## Supplementary Tables 1-49 for "Exploring novel risk loci for heart failure and the shared genetic etiology with blood lipids, blood pressure, and blood glucose: a large-scale multi-trait association analysis" (part 13 of 27)

### Sheet: S19 (continued)
Supplementary Table 19. List of HFBL independent significant SNVs reported in GWAS catalog.
53	rs2727265	11	61614595	rs2845572	2022-02-17	34503513	Harshfield EL	2021-09-10	BMC Med	www.ncbi.nlm.nih.gov/pubmed/34503513	Genome-wide analysis of blood lipid metabolites in over 5000 South Asians reveals biological insights at cardiometabolic disease loci.	Phosphatidylcholine(38:4)_[M+OAc]1-/Phosphatidylserine(42:3)_[M-H]1- levels	5662 Pakistani ancestry individuals	NA	11q12.2		FADS2			ENSG00000134824	NA	NA	rs2845572-A	rs2845572	0	2845572	non_coding_transcript_exon_variant	0	NR	1e-12	12		0.0422	[0.031-0.054] unit increase	Illumina [6720657] (imputed)	N
53	rs2727265	11	61614595	rs2845572	2022-02-17	34503513	Harshfield EL	2021-09-10	BMC Med	www.ncbi.nlm.nih.gov/pubmed/34503513	Genome-wide analysis of blood lipid metabolites in over 5000 South Asians reveals biological insights at cardiometabolic disease loci.	Triacylglycerol(56:6)_[M+NH4]1+ levels	5662 Pakistani ancestry individuals	NA	11q12.2		FADS2			ENSG00000134824	NA	NA	rs2845572-C	rs2845572	0	2845572	non_coding_transcript_exon_variant	0	NR	1e-12	12		0.0421	[0.031-0.054] unit increase	Illumina [6720657] (imputed)	N
53	rs2727265	11	61614595	rs2845572	2022-02-17	34503513	Harshfield EL	2021-09-10	BMC Med	www.ncbi.nlm.nih.gov/pubmed/34503513	Genome-wide analysis of blood lipid metabolites in over 5000 South Asians reveals biological insights at cardiometabolic disease loci.	Phosphatidylserine(44:6)_[M+OAc]1- levels	5662 Pakistani ancestry individuals	NA	11q12.2		FADS2			ENSG00000134824	NA	NA	rs2845572-G	rs2845572	0	2845572	non_coding_transcript_exon_variant	0	NR	1e-12	12		0.0682	[0.049-0.087] unit decrease	Illumina [6720657] (imputed)	N
53	rs2727265	11	61614595	rs2845572	2022-02-17	34503513	Harshfield EL	2021-09-10	BMC Med	www.ncbi.nlm.nih.gov/pubmed/34503513	Genome-wide analysis of blood lipid metabolites in over 5000 South Asians reveals biological insights at cardiometabolic disease loci.	Phosphatidylinositol(38:4)_[M-H]1- levels	5662 Pakistani ancestry individuals	NA	11q12.2		FADS2			ENSG00000134824	NA	NA	rs2845572-T	rs2845572	0	2845572	non_coding_transcript_exon_variant	0	NR	1e-12	12		0.0313	[0.023-0.04] unit increase	Illumina [6720657] (imputed)	N
53	rs2727265	11	61614595	rs2845572	2022-02-17	34503513	Harshfield EL	2021-09-10	BMC Med	www.ncbi.nlm.nih.gov/pubmed/34503513	Genome-wide analysis of blood lipid metabolites in over 5000 South Asians reveals biological insights at cardiometabolic disease loci.	Sphingomyelin(44:9)_[M+H]1- levels	5662 Pakistani ancestry individuals	NA	11q12.2		FADS2			ENSG00000134824	NA	NA	rs2845572-A	rs2845572	0	2845572	non_coding_transcript_exon_variant	0	NR	1e-12	12		0.1833	[0.13-0.23] unit increase	Illumina [6720657] (imputed)	N
53	rs2727265	11	61614595	rs2845572	2022-02-17	34503513	Harshfield EL	2021-09-10	BMC Med	www.ncbi.nlm.nih.gov/pubmed/34503513	Genome-wide analysis of blood lipid metabolites in over 5000 South Asians reveals biological insights at cardiometabolic disease loci.	Fatty acid(20:4)_[M-H]1- levels	5662 Pakistani ancestry individuals	NA	11q12.2		FADS2			ENSG00000134824	NA	NA	rs2845572-T	rs2845572	0	2845572	non_coding_transcript_exon_variant	0	NR	1e-12	12		0.0608	[0.044-0.077] unit increase	Illumina [6720657] (imputed)	N
53	rs2727265	11	61614595	rs2845572	2022-02-17	34503513	Harshfield EL	2021-09-10	BMC Med	www.ncbi.nlm.nih.gov/pubmed/34503513	Genome-wide analysis of blood lipid metabolites in over 5000 South Asians reveals biological insights at cardiometabolic disease loci.	Fatty acid(22:4)_[M-H]1- levels	5662 Pakistani ancestry individuals	NA	11q12.2		FADS2			ENSG00000134824	NA	NA	rs2845572-C	rs2845572	0	2845572	non_coding_transcript_exon_variant	0	NR	1e-12	12		0.0421	[0.031-0.054] unit increase	Illumina [6720657] (imputed)	N
53	rs2727265	11	61614595	rs2845572	2022-02-17	34503513	Harshfield EL	2021-09-10	BMC Med	www.ncbi.nlm.nih.gov/pubmed/34503513	Genome-wide analysis of blood lipid metabolites in over 5000 South Asians reveals biological insights at cardiometabolic disease loci.	Lysophosphatidylcholine(20:4)_[M+H]1+ levels	5662 Pakistani ancestry individuals	NA	11q12.2		FADS2			ENSG00000134824	NA	NA	rs2845572-C	rs2845572	0	2845572	non_coding_transcript_exon_variant	0	NR	1e-12	12		0.0422	[0.031-0.054] unit decrease	Illumina [6720657] (imputed)	N
53	rs2727265	11	61614595	rs2845572	2022-02-17	34503513	Harshfield EL	2021-09-10	BMC Med	www.ncbi.nlm.nih.gov/pubmed/34503513	Genome-wide analysis of blood lipid metabolites in over 5000 South Asians reveals biological insights at cardiometabolic disease loci.	Phosphatidylinositol(36:1)_[M+OAc]1- levels	5662 Pakistani ancestry individuals	NA	11q12.2		FADS2			ENSG00000134824	NA	NA	rs2845572-C	rs2845572	0	2845572	non_coding_transcript_exon_variant	0	NR	1e-12	12		0.077	[0.056-0.098] unit increase	Illumina [6720657] (imputed)	N
53	rs2727265	11	61614595	rs2845572	2022-02-17	34503513	Harshfield EL	2021-09-10	BMC Med	www.ncbi.nlm.nih.gov/pubmed/34503513	Genome-wide analysis of blood lipid metabolites in over 5000 South Asians reveals biological insights at cardiometabolic disease loci.	Phosphatidylethanolamine(38:5)_[M-H]1- levels	5662 Pakistani ancestry individuals	NA	11q12.2		FADS2			ENSG00000134824	NA	NA	rs2845572-G	rs2845572	0	2845572	non_coding_transcript_exon_variant	0	NR	1e-12	12		0.0421	[0.031-0.054] unit increase	Illumina [6720657] (imputed)	N
53	rs2727265	11	61614595	rs2845572	2022-02-17	34503513	Harshfield EL	2021-09-10	BMC Med	www.ncbi.nlm.nih.gov/pubmed/34503513	Genome-wide analysis of blood lipid metabolites in over 5000 South Asians reveals biological insights at cardiometabolic disease loci.	Phosphatidate(39:1)_[M+H]1+ levels	5662 Pakistani ancestry individuals	NA	11q12.2		FADS2			ENSG00000134824	NA	NA	rs2845572-G	rs2845572	0	2845572	non_coding_transcript_exon_variant	0	NR	1e-12	12		0.0403	[0.029-0.051] unit decrease	Illumina [6720657] (imputed)	N
53	rs2727265	11	61616012	rs2851682	2017-02-27	27490719	Bacelis J	2016-08-04	PLoS One	www.ncbi.nlm.nih.gov/pubmed/27490719	Literature-Informed Analysis of a Genome-Wide Association Study of Gestational Age in Norwegian Women and Children Suggests Involvement of Inflammatory Pathways.	Gestational age at birth (child effect)	1109 Norwegian ancestry children	NA	11q12.2	NR	FADS2			ENSG00000134824	NA	NA	rs2851682-G	rs2851682	0	2851682	intron_variant	0	NR	8e-06	5.09691		NA		NR [525577]	N
53	rs2727265	11	61616012	rs2851682	2015-08-09	25646338	Mozaffarian D	2014-12-10	Am J Clin Nutr	www.ncbi.nlm.nih.gov/pubmed/25646338	Genetic loci associated with circulating phospholipid trans fatty acids: a meta-analysis of genome-wide association studies from the CHARGE Consortium.	Trans fatty acid levels	8013 European ancestry individuals	1.082 African American individuals. 669 Chinese ancestry individuals. 657 Hispanic individuals	11q12.2	NR	FADS2			ENSG00000134824	NA	NA	rs2851682-A	rs2851682	0	2851682	intron_variant	0	0.9123	1e-07	7	(Cis/trans-18:2. EA)	0.0039	[0.0025-0.0053] unit decrease	Affymetrix. Illumina [~ 2500000] (imputed)	N
53	rs2727265	11	61616012	rs2851682	2022-02-17	34503513	Harshfield EL	2021-09-10	BMC Med	www.ncbi.nlm.nih.gov/pubmed/34503513	Genome-wide analysis of blood lipid metabolites in over 5000 South Asians reveals biological insights at cardiometabolic disease loci.	Phosphatidylcholine(36:5)_[M+OAc]1-/Phosphatidylserine(40:4)_[M-H]1- levels	5662 Pakistani ancestry individuals	NA	11q12.2		FADS2			ENSG00000134824	NA	NA	rs2851682-C	rs2851682	0	2851682	intron_variant	0	NR	2e-12	11.699		0.0418	[0.03-0.053] unit increase	Illumina [6720657] (imputed)	N
53	rs2727265	11	61616012	rs2851682	2022-02-17	34503513	Harshfield EL	2021-09-10	BMC Med	www.ncbi.nlm.nih.gov/pubmed/34503513	Genome-wide analysis of blood lipid metabolites in over 5000 South Asians reveals biological insights at cardiometabolic disease loci.	Phosphatidylcholine(38:5)_[M+H]1+/Phosphatidylethanolamine(41:5)_[M+H]1+/Phosphatidate(43:6)_[M+NH4]1+ levels	5662 Pakistani ancestry individuals	NA	11q12.2		FADS2			ENSG00000134824	NA	NA	rs2851682-G	rs2851682	0	2851682	intron_variant	0	NR	2e-12	11.699		0.0695	[0.05-0.089] unit decrease	Illumina [6720657] (imputed)	N
53	rs2727265	11	61616012	rs2851682	2022-02-17	34503513	Harshfield EL	2021-09-10	BMC Med	www.ncbi.nlm.nih.gov/pubmed/34503513	Genome-wide analysis of blood lipid metabolites in over 5000 South Asians reveals biological insights at cardiometabolic disease loci.	Cholesteryl ester(20:4)_[M+NH4]1+ levels	5662 Pakistani ancestry individuals	NA	11q12.2		FADS2			ENSG00000134824	NA	NA	rs2851682-A	rs2851682	0	2851682	intron_variant	0	NR	2e-12	11.699		0.1854	[0.13-0.24] unit increase	Illumina [6720657] (imputed)	N
53	rs2727265	11	61616012	rs2851682	2022-02-17	34503513	Harshfield EL	2021-09-10	BMC Med	www.ncbi.nlm.nih.gov/pubmed/34503513	Genome-wide analysis of blood lipid metabolites in over 5000 South Asians reveals biological insights at cardiometabolic disease loci.	Phosphatidylethanolamine-O(38:4)_[M-H]1-/Phosphatidylcholine-O(35:4)_[M-H]1-/Phosphatidylcholine-P(35:3)_[M-H]1- levels	5662 Pakistani ancestry individuals	NA	11q12.2		FADS2			ENSG00000134824	NA	NA	rs2851682-C	rs2851682	0	2851682	intron_variant	0	NR	2e-12	11.699		0.0418	[0.03-0.053] unit increase	Illumina [6720657] (imputed)	N
53	rs2727265	11	61616012	rs2851682	2022-02-17	34503513	Harshfield EL	2021-09-10	BMC Med	www.ncbi.nlm.nih.gov/pubmed/34503513	Genome-wide analysis of blood lipid metabolites in over 5000 South Asians reveals biological insights at cardiometabolic disease loci.	Cholesteryl ester(20:5)_[M+NH4]1+ levels	5662 Pakistani ancestry individuals	NA	11q12.2		FADS2			ENSG00000134824	NA	NA	rs2851682-A	rs2851682	0	2851682	intron_variant	0	NR	2e-12	11.699		0.0418	[0.03-0.053] unit increase	Illumina [6720657] (imputed)	N
53	rs2727265	11	61616012	rs2851682	2022-02-17	34503513	Harshfield EL	2021-09-10	BMC Med	www.ncbi.nlm.nih.gov/pubmed/34503513	Genome-wide analysis of blood lipid metabolites in over 5000 South Asians reveals biological insights at cardiometabolic disease loci.	Phosphatidylethanolamine(34:2)_[M+H]1+ levels	5662 Pakistani ancestry individuals	NA	11q12.2		FADS2			ENSG00000134824	NA	NA	rs2851682-A	rs2851682	0	2851682	intron_variant	0	NR	2e-12	11.699		0.0418	[0.03-0.053] unit decrease	Illumina [6720657] (imputed)	N
53	rs2727265	11	61616012	rs2851682	2022-02-17	34503513	Harshfield EL	2021-09-10	BMC Med	www.ncbi.nlm.nih.gov/pubmed/34503513	Genome-wide analysis of blood lipid metabolites in over 5000 South Asians reveals biological insights at cardiometabolic disease loci.	Phosphatidylcholine(33:2)_[M+H]1+/Phosphatidylethanolamine(36:2)_[M+H]1+/Phosphatidate(38:3)_[M+NH4]1+ levels	5662 Pakistani ancestry individuals	NA	11q12.2		FADS2			ENSG00000134824	NA	NA	rs2851682-T	rs2851682	0	2851682	intron_variant	0	NR	2e-12	11.699		0.0418	[0.03-0.053] unit increase	Illumina [6720657] (imputed)	N
53	rs2727265	11	61616012	rs2851682	2022-02-17	34503513	Harshfield EL	2021-09-10	BMC Med	www.ncbi.nlm.nih.gov/pubmed/34503513	Genome-wide analysis of blood lipid metabolites in over 5000 South Asians reveals biological insights at cardiometabolic disease loci.	Phosphatidylcholine(35:4)_[M+H]1+/Phosphatidylethanolamine(38:4)_[M+H]1+/Phosphatidate(40:5)_[M+NH4]1+ levels	5662 Pakistani ancestry individuals	NA	11q12.2		FADS2			ENSG00000134824	NA	NA	rs2851682-G	rs2851682	0	2851682	intron_variant	0	NR	2e-12	11.699		0.0531	[0.038-0.068] unit increase	Illumina [6720657] (imputed)	N
53	rs2727265	11	61616012	rs2851682	2022-02-17	34503513	Harshfield EL	2021-09-10	BMC Med	www.ncbi.nlm.nih.gov/pubmed/34503513	Genome-wide analysis of blood lipid metabolites in over 5000 South Asians reveals biological insights at cardiometabolic disease loci.	Phosphatidylcholine-O(36:5)_[M+H]1+/Phosphatidylcholine-P(36:4)_[M+H]1+ levels	5662 Pakistani ancestry individuals	NA	11q12.2		FADS2			ENSG00000134824	NA	NA	rs2851682-G	rs2851682	0	2851682	intron_variant	0	NR	2e-12	11.699		0.0685	[0.049-0.088] unit increase	Illumina [6720657] (imputed)	N
53	rs2727265	11	61616012	rs2851682	2022-02-17	34503513	Harshfield EL	2021-09-10	BMC Med	www.ncbi.nlm.nih.gov/pubmed/34503513	Genome-wide analysis of blood lipid metabolites in over 5000 South Asians reveals biological insights at cardiometabolic disease loci.	Phosphatidylcholine(36:3)_[M+H]1+/Phosphatidylethanolamine(39:3)_[M+H]1+/Phosphatidate(41:4)_[M+NH4]1+ levels	5662 Pakistani ancestry individuals	NA	11q12.2		FADS2			ENSG00000134824	NA	NA	rs2851682-A	rs2851682	0	2851682	intron_variant	0	NR	2e-12	11.699		0.0751	[0.054-0.096] unit increase	Illumina [6720657] (imputed)	N
53	rs2727265	11	61616012	rs2851682	2022-02-17	34503513	Harshfield EL	2021-09-10	BMC Med	www.ncbi.nlm.nih.gov/pubmed/34503513	Genome-wide analysis of blood lipid metabolites in over 5000 South Asians reveals biological insights at cardiometabolic disease loci.	Phosphatidylcholine(40:6)_[M+H]1+/Phosphatidylethanolamine(43:6)_[M+H]1+ levels	5662 Pakistani ancestry individuals	NA	11q12.2		FADS2			ENSG00000134824	NA	NA	rs2851682-T	rs2851682	0	2851682	intron_variant	0	NR	2e-12	11.699		0.0418	[0.03-0.053] unit increase	Illumina [6720657] (imputed)	N
53	rs2727265	11	61616012	rs2851682	2022-02-17	34503513	Harshfield EL	2021-09-10	BMC Med	www.ncbi.nlm.nih.gov/pubmed/34503513	Genome-wide analysis of blood lipid metabolites in over 5000 South Asians reveals biological insights at cardiometabolic disease loci.	Phosphatidylcholine(40:5)_[M+OAc]1-/Phosphatidylserine(44:4)_[M-H]1- levels	5662 Pakistani ancestry individuals	NA	11q12.2		FADS2			ENSG00000134824	NA	NA	rs2851682-A	rs2851682	0	2851682	intron_variant	0	NR	2e-12	11.699		0.1146	[0.083-0.147] unit decrease	Illumina [6720657] (imputed)	N
53	rs2727265	11	61616012	rs2851682	2022-02-17	34503513	Harshfield EL	2021-09-10	BMC Med	www.ncbi.nlm.nih.gov/pubmed/34503513	Genome-wide analysis of blood lipid metabolites in over 5000 South Asians reveals biological insights at cardiometabolic disease loci.	Phosphatidylcholine(40:5)_[M+H]1+ levels	5662 Pakistani ancestry individuals	NA	11q12.2		FADS2			ENSG00000134824	NA	NA	rs2851682-C	rs2851682	0	2851682	intron_variant	0	NR	2e-12	11.699		0.0418	[0.03-0.053] unit decrease	Illumina [6720657] (imputed)	N
53	rs2727265	11	61616012	rs2851682	2022-02-17	34503513	Harshfield EL	2021-09-10	BMC Med	www.ncbi.nlm.nih.gov/pubmed/34503513	Genome-wide analysis of blood lipid metabolites in over 5000 South Asians reveals biological insights at cardiometabolic disease loci.	Phosphatidylcholine-O(36:3)_M+H]1+/Phosphatidylcholine-P(36:2)_M+H]1+ levels	5662 Pakistani ancestry individuals	NA	11q12.2		FADS2			ENSG00000134824	NA	NA	rs2851682-A	rs2851682	0	2851682	intron_variant	0	NR	2e-12	11.699		0.04	[0.029-0.051] unit decrease	Illumina [6720657] (imputed)	N
53	rs2727265	11	61616012	rs2851682	2022-02-17	34503513	Harshfield EL	2021-09-10	BMC Med	www.ncbi.nlm.nih.gov/pubmed/34503513	Genome-wide analysis of blood lipid metabolites in over 5000 South Asians reveals biological insights at cardiometabolic disease loci.	Phosphatidylcholine-O(38:5)_[M+H]1+/Phosphatidylcholine-P(38:4)_[M+H]1+ levels	5662 Pakistani ancestry individuals	NA	11q12.2		FADS2			ENSG00000134824	NA	NA	rs2851682-C	rs2851682	0	2851682	intron_variant	0	NR	2e-12	11.699		0.0418	[0.03-0.053] unit increase	Illumina [6720657] (imputed)	N
53	rs2727265	11	61616012	rs2851682	2022-02-17	34503513	Harshfield EL	2021-09-10	BMC Med	www.ncbi.nlm.nih.gov/pubmed/34503513	Genome-wide analysis of blood lipid metabolites in over 5000 South Asians reveals biological insights at cardiometabolic disease loci.	Phosphatidylcholine(37:4)_[M+H]1+/Phosphatidylethanolamine(40:4)_[M+H]1+/Phosphatidate(42:5)_[M+NH4]1+ levels	5662 Pakistani ancestry individuals	NA	11q12.2		FADS2			ENSG00000134824	NA	NA	rs2851682-G	rs2851682	0	2851682	intron_variant	0	NR	2e-12	11.699		0.0624	[0.045-0.08] unit increase	Illumina [6720657] (imputed)	N
53	rs2727265	11	61616012	rs2851682	2022-02-17	34503513	Harshfield EL	2021-09-10	BMC Med	www.ncbi.nlm.nih.gov/pubmed/34503513	Genome-wide analysis of blood lipid metabolites in over 5000 South Asians reveals biological insights at cardiometabolic disease loci.	Phosphatidylcholine(38:4)_[M+H]1+/Phosphatidylethanolamine(41:4)_[M+H]1+ levels	5662 Pakistani ancestry individuals	NA	11q12.2		FADS2			ENSG00000134824	NA	NA	rs2851682-G	rs2851682	0	2851682	intron_variant	0	NR	2e-12	11.699		0.0478	[0.034-0.061] unit increase	Illumina [6720657] (imputed)	N
53	rs2727265	11	61616012	rs2851682	2022-02-17	34503513	Harshfield EL	2021-09-10	BMC Med	www.ncbi.nlm.nih.gov/pubmed/34503513	Genome-wide analysis of blood lipid metabolites in over 5000 South Asians reveals biological insights at cardiometabolic disease loci.	Phosphatidylcholine(38:4)_[M+OAc]1-/Phosphatidylserine(42:3)_[M-H]1- levels	5662 Pakistani ancestry individuals	NA	11q12.2		FADS2			ENSG00000134824	NA	NA	rs2851682-T	rs2851682	0	2851682	intron_variant	0	NR	2e-12	11.699		0.0418	[0.03-0.053] unit increase	Illumina [6720657] (imputed)	N
53	rs2727265	11	61616012	rs2851682	2022-02-17	34503513	Harshfield EL	2021-09-10	BMC Med	www.ncbi.nlm.nih.gov/pubmed/34503513	Genome-wide analysis of blood lipid metabolites in over 5000 South Asians reveals biological insights at cardiometabolic disease loci.	Triacylglycerol(56:6)_[M+NH4]1+ levels	5662 Pakistani ancestry individuals	NA	11q12.2		FADS2			ENSG00000134824	NA	NA	rs2851682-T	rs2851682	0	2851682	intron_variant	0	NR	2e-12	11.699		0.0477	[0.034-0.061] unit increase	Illumina [6720657] (imputed)	N
53	rs2727265	11	61616012	rs2851682	2022-02-17	34503513	Harshfield EL	2021-09-10	BMC Med	www.ncbi.nlm.nih.gov/pubmed/34503513	Genome-wide analysis of blood lipid metabolites in over 5000 South Asians reveals biological insights at cardiometabolic disease loci.	Phosphatidylserine(44:6)_[M+OAc]1- levels	5662 Pakistani ancestry individuals	NA	11q12.2		FADS2			ENSG00000134824	NA	NA	rs2851682-G	rs2851682	0	2851682	intron_variant	0	NR	2e-12	11.699		0.0769	[0.056-0.098] unit increase	Illumina [6720657] (imputed)	N
53	rs2727265	11	61616012	rs2851682	2022-02-17	34503513	Harshfield EL	2021-09-10	BMC Med	www.ncbi.nlm.nih.gov/pubmed/34503513	Genome-wide analysis of blood lipid metabolites in over 5000 South Asians reveals biological insights at cardiometabolic disease loci.	Phosphatidylinositol(38:4)_[M-H]1- levels	5662 Pakistani ancestry individuals	NA	11q12.2		FADS2			ENSG00000134824	NA	NA	rs2851682-G	rs2851682	0	2851682	intron_variant	0	NR	2e-12	11.699		0.045	[0.032-0.058] unit decrease	Illumina [6720657] (imputed)	N
53	rs2727265	11	61616012	rs2851682	2022-02-17	34503513	Harshfield EL	2021-09-10	BMC Med	www.ncbi.nlm.nih.gov/pubmed/34503513	Genome-wide analysis of blood lipid metabolites in over 5000 South Asians reveals biological insights at cardiometabolic disease loci.	Sphingomyelin(44:9)_[M+H]1- levels	5662 Pakistani ancestry individuals	NA	11q12.2		FADS2			ENSG00000134824	NA	NA	rs2851682-G	rs2851682	0	2851682	intron_variant	0	NR	2e-12	11.699		0.1138	[0.082-0.145] unit decrease	Illumina [6720657] (imputed)	N
53	rs2727265	11	61616012	rs2851682	2022-02-17	34503513	Harshfield EL	2021-09-10	BMC Med	www.ncbi.nlm.nih.gov/pubmed/34503513	Genome-wide analysis of blood lipid metabolites in over 5000 South Asians reveals biological insights at cardiometabolic disease loci.	Fatty acid(20:4)_[M-H]1- levels	5662 Pakistani ancestry individuals	NA	11q12.2		FADS2			ENSG00000134824	NA	NA	rs2851682-G	rs2851682	0	2851682	intron_variant	0	NR	2e-12	11.699		0.0418	[0.03-0.053] unit increase	Illumina [6720657] (imputed)	N
53	rs2727265	11	61616012	rs2851682	2022-02-17	34503513	Harshfield EL	2021-09-10	BMC Med	www.ncbi.nlm.nih.gov/pubmed/34503513	Genome-wide analysis of blood lipid metabolites in over 5000 South Asians reveals biological insights at cardiometabolic disease loci.	Fatty acid(22:4)_[M-H]1- levels	5662 Pakistani ancestry individuals	NA	11q12.2		FADS2			ENSG00000134824	NA	NA	rs2851682-C	rs2851682	0	2851682	intron_variant	0	NR	2e-12	11.699		0.0723	[0.052-0.092] unit decrease	Illumina [6720657] (imputed)	N
53	rs2727265	11	61616012	rs2851682	2022-02-17	34503513	Harshfield EL	2021-09-10	BMC Med	www.ncbi.nlm.nih.gov/pubmed/34503513	Genome-wide analysis of blood lipid metabolites in over 5000 South Asians reveals biological insights at cardiometabolic disease loci.	Lysophosphatidylcholine(20:4)_[M+H]1+ levels	5662 Pakistani ancestry individuals	NA	11q12.2		FADS2			ENSG00000134824	NA	NA	rs2851682-A	rs2851682	0	2851682	intron_variant	0	NR	2e-12	11.699		0.0418	[0.03-0.053] unit decrease	Illumina [6720657] (imputed)	N
53	rs2727265	11	61616012	rs2851682	2022-02-17	34503513	Harshfield EL	2021-09-10	BMC Med	www.ncbi.nlm.nih.gov/pubmed/34503513	Genome-wide analysis of blood lipid metabolites in over 5000 South Asians reveals biological insights at cardiometabolic disease loci.	Phosphatidylinositol(36:1)_[M+OAc]1- levels	5662 Pakistani ancestry individuals	NA	11q12.2		FADS2			ENSG00000134824	NA	NA	rs2851682-C	rs2851682	0	2851682	intron_variant	0	NR	2e-12	11.699		0.0762	[0.055-0.097] unit increase	Illumina [6720657] (imputed)	N
53	rs2727265	11	61616012	rs2851682	2022-02-17	34503513	Harshfield EL	2021-09-10	BMC Med	www.ncbi.nlm.nih.gov/pubmed/34503513	Genome-wide analysis of blood lipid metabolites in over 5000 South Asians reveals biological insights at cardiometabolic disease loci.	Phosphatidylethanolamine(38:5)_[M-H]1- levels	5662 Pakistani ancestry individuals	NA	11q12.2		FADS2			ENSG00000134824	NA	NA	rs2851682-C	rs2851682	0	2851682	intron_variant	0	NR	2e-12	11.699		0.0386	[0.028-0.049] unit decrease	Illumina [6720657] (imputed)	N
53	rs2727265	11	61616012	rs2851682	2022-02-17	34503513	Harshfield EL	2021-09-10	BMC Med	www.ncbi.nlm.nih.gov/pubmed/34503513	Genome-wide analysis of blood lipid metabolites in over 5000 South Asians reveals biological insights at cardiometabolic disease loci.	Phosphatidate(39:1)_[M+H]1+ levels	5662 Pakistani ancestry individuals	NA	11q12.2		FADS2			ENSG00000134824	NA	NA	rs2851682-G	rs2851682	0	2851682	intron_variant	0	NR	2e-12	11.699		0.0386	[0.028-0.049] unit increase	Illumina [6720657] (imputed)	N
53	rs174572	11	61616977	rs174590	2020-09-18	32888494	Vuckovic D	2020-09-01	Cell	www.ncbi.nlm.nih.gov/pubmed/32888494	The Polygenic and Monogenic Basis of Blood Traits and Diseases.	Red cell distribution width	408112 British individuals	NA	11q12.2	FADS2	FADS2			ENSG00000134824	NA	NA	rs174590-C	rs174590	0	174590	intron_variant	0	0.218985	1e-15	15		0.027469	[0.021-0.034] unit decrease	Affymetrix [93095623] (imputed)	N
53	rs174572	11	61617676	rs174591	2022-02-17	34503513	Harshfield EL	2021-09-10	BMC Med	www.ncbi.nlm.nih.gov/pubmed/34503513	Genome-wide analysis of blood lipid metabolites in over 5000 South Asians reveals biological insights at cardiometabolic disease loci.	Phosphatidylcholine_40:7_[M+H]1+ levels	13814 British ancestry individuals	NA	11q12.2		FADS2			ENSG00000134824	NA	NA	rs174591-A	rs174591	0	174591	intron_variant	0	NR	1e-17	17		0.132339	[0.1-0.16] unit decrease	Affymetrix [87696910] (imputed)	N
53	rs174572	11	61617676	rs174591	2022-02-17	34503513	Harshfield EL	2021-09-10	BMC Med	www.ncbi.nlm.nih.gov/pubmed/34503513	Genome-wide analysis of blood lipid metabolites in over 5000 South Asians reveals biological insights at cardiometabolic disease loci.	Phosphatidylcholine_40:6_[M+H]1+/Phosphatidylethanolamine_43:6_[M+H]1+ levels	13814 British ancestry individuals	NA	11q12.2		FADS2			ENSG00000134824	NA	NA	rs174591-A	rs174591	0	174591	intron_variant	0	NR	3e-15	14.5229		0.132636	[0.1-0.166] unit decrease	Affymetrix [87696910] (imputed)	N
53	rs174572	11	61617676	rs174591	2022-02-17	34503513	Harshfield EL	2021-09-10	BMC Med	www.ncbi.nlm.nih.gov/pubmed/34503513	Genome-wide analysis of blood lipid metabolites in over 5000 South Asians reveals biological insights at cardiometabolic disease loci.	Phosphatidylcholine_40:6_[M+OAc]1-/Phosphatidylserine_44:5_[M-H]1- levels	13814 British ancestry individuals	NA	11q12.2		FADS2			ENSG00000134824	NA	NA	rs174591-A	rs174591	0	174591	intron_variant	0	NR	9e-17	16.0458		0.0952319	[0.073-0.118] unit decrease	Affymetrix [87696910] (imputed)	N
53	rs174572	11	61617676	rs174591	2022-02-17	34503513	Harshfield EL	2021-09-10	BMC Med	www.ncbi.nlm.nih.gov/pubmed/34503513	Genome-wide analysis of blood lipid metabolites in over 5000 South Asians reveals biological insights at cardiometabolic disease loci.	Phosphatidylcholine_40:5_[M+H]1+ levels	13814 British ancestry individuals	NA	11q12.2		FADS2			ENSG00000134824	NA	NA	rs174591-A	rs174591	0	174591	intron_variant	0	NR	9e-36	35.0458		0.209469	[0.18-0.24] unit decrease	Affymetrix [87696910] (imputed)	N
53	rs174572	11	61617676	rs174591	2022-02-17	34503513	Harshfield EL	2021-09-10	BMC Med	www.ncbi.nlm.nih.gov/pubmed/34503513	Genome-wide analysis of blood lipid metabolites in over 5000 South Asians reveals biological insights at cardiometabolic disease loci.	Phosphatidylcholine_36:2_[M+OAc]1-/Phosphatidylserine_40:1_[M-H]1- levels	13814 British ancestry individuals	NA	11q12.2		FADS2			ENSG00000134824	NA	NA	rs174591-A	rs174591	0	174591	intron_variant	0	NR	2e-14	13.699		0.0812652	[0.06-0.102] unit increase	Affymetrix [87696910] (imputed)	N
53	rs174572	11	61617676	rs174591	2022-02-17	34503513	Harshfield EL	2021-09-10	BMC Med	www.ncbi.nlm.nih.gov/pubmed/34503513	Genome-wide analysis of blood lipid metabolites in over 5000 South Asians reveals biological insights at cardiometabolic disease loci.	Phosphatidylcholine_44:5_[M+OAc]1- levels	13814 British ancestry individuals	NA	11q12.2		FADS2			ENSG00000134824	NA	NA	rs174591-A	rs174591	0	174591	intron_variant	0	NR	4e-12	11.3979		0.0758027	[0.054-0.097] unit decrease	Affymetrix [87696910] (imputed)	N
53	rs174572	11	61617676	rs174591	2022-02-17	34503513	Harshfield EL	2021-09-10	BMC Med	www.ncbi.nlm.nih.gov/pubmed/34503513	Genome-wide analysis of blood lipid metabolites in over 5000 South Asians reveals biological insights at cardiometabolic disease loci.	Phosphatidylcholine_42:4_[M+OAc]1- levels	13814 British ancestry individuals	NA	11q12.2		FADS2			ENSG00000134824	NA	NA	rs174591-A	rs174591	0	174591	intron_variant	0	NR	6e-24	23.2218		0.113087	[0.091-0.135] unit decrease	Affymetrix [87696910] (imputed)	N
53	rs174572	11	61617676	rs174591	2022-02-17	34503513	Harshfield EL	2021-09-10	BMC Med	www.ncbi.nlm.nih.gov/pubmed/34503513	Genome-wide analysis of blood lipid metabolites in over 5000 South Asians reveals biological insights at cardiometabolic disease loci.	Phosphatidylcholine_36:3_[M+H]1+/Phosphatidylethanolamine_39:3_[M+H]1+/Phosphatidate_41:4_[M+NH4]1+ levels	13814 British ancestry individuals	NA	11q12.2		FADS2			ENSG00000134824	NA	NA	rs174591-A	rs174591	0	174591	intron_variant	0	NR	4e-79	78.3979		0.303356	[0.27-0.33] unit increase	Affymetrix [87696910] (imputed)	N
53	rs174572	11	61617676	rs174591	2022-02-17	34503513	Harshfield EL	2021-09-10	BMC Med	www.ncbi.nlm.nih.gov/pubmed/34503513	Genome-wide analysis of blood lipid metabolites in over 5000 South Asians reveals biological insights at cardiometabolic disease loci.	Phosphatidylcholine_37:4_[M+H]1+/Phosphatidylethanolamine_40:4_[M+H]1+/Phosphatidate_42:5_[M+NH4]1+ levels	13814 British ancestry individuals	NA	11q12.2		FADS2			ENSG00000134824	NA	NA	rs174591-A	rs174591	0	174591	intron_variant	0	NR	5e-73	72.301		0.303112	[0.27-0.34] unit decrease	Affymetrix [87696910] (imputed)	N
53	rs174572	11	61617676	rs174591	2022-02-17	34503513	Harshfield EL	2021-09-10	BMC Med	www.ncbi.nlm.nih.gov/pubmed/34503513	Genome-wide analysis of blood lipid metabolites in over 5000 South Asians reveals biological insights at cardiometabolic disease loci.	Phosphatidylcholine_37:3_[M+OAc]1-/Phosphatidylserine_41:2_[M-H]1- levels	13814 British ancestry individuals	NA	11q12.2		FADS2			ENSG00000134824	NA	NA	rs174591-A	rs174591	0	174591	intron_variant	0	NR	4e-22	21.3979		0.0946246	[0.075-0.114] unit increase	Affymetrix [87696910] (imputed)	N
53	rs174572	11	61617676	rs174591	2022-02-17	34503513	Harshfield EL	2021-09-10	BMC Med	www.ncbi.nlm.nih.gov/pubmed/34503513	Genome-wide analysis of blood lipid metabolites in over 5000 South Asians reveals biological insights at cardiometabolic disease loci.	Phosphatidylcholine_38:5_[M+H]1+/Phosphatidylethanolamine_41:5_[M+H]1+/Phosphatidate_43:6_[M+NH4]1+ levels	13814 British ancestry individuals	NA	11q12.2		FADS2			ENSG00000134824	NA	NA	rs174591-A	rs174591	0	174591	intron_variant	0	NR	9e-61	60.0458		0.273466	[0.24-0.31] unit decrease	Affymetrix [87696910] (imputed)	N
53	rs174572	11	61617676	rs174591	2022-02-17	34503513	Harshfield EL	2021-09-10	BMC Med	www.ncbi.nlm.nih.gov/pubmed/34503513	Genome-wide analysis of blood lipid metabolites in over 5000 South Asians reveals biological insights at cardiometabolic disease loci.	Phosphatidylcholine_40:4_[M+H]1+/Phosphatidylethanolamine_43:4_[M+H]1+ levels	13814 British ancestry individuals	NA	11q12.2		FADS2			ENSG00000134824	NA	NA	rs174591-A	rs174591	0	174591	intron_variant	0	NR	3e-29	28.5229		0.18018	[0.15-0.21] unit decrease	Affymetrix [87696910] (imputed)	N
53	rs174572	11	61617676	rs174591	2022-02-17	34503513	Harshfield EL	2021-09-10	BMC Med	www.ncbi.nlm.nih.gov/pubmed/34503513	Genome-wide analysis of blood lipid metabolites in over 5000 South Asians reveals biological insights at cardiometabolic disease loci.	Phosphatidylcholine_38:3_[M+H]1+/Phosphatidylethanolamine_41:3_[M+H]1+/Phosphatidate_43:4_[M+NH4]1+ levels	13814 British ancestry individuals	NA	11q12.2		FADS2			ENSG00000134824	NA	NA	rs174591-A	rs174591	0	174591	intron_variant	0	NR	6e-55	54.2218		0.264787	[0.23-0.3] unit increase	Affymetrix [87696910] (imputed)	N
53	rs174572	11	61617676	rs174591	2022-02-17	34503513	Harshfield EL	2021-09-10	BMC Med	www.ncbi.nlm.nih.gov/pubmed/34503513	Genome-wide analysis of blood lipid metabolites in over 5000 South Asians reveals biological insights at cardiometabolic disease loci.	Phosphatidylcholine_37:5_[M+H]1+/Phosphatidylethanolamine_40:5_[M+H]1+/Phosphatidate_42:6_[M+NH4]1+ levels	13814 British ancestry individuals	NA	11q12.2		FADS2			ENSG00000134824	NA	NA	rs174591-A	rs174591	0	174591	intron_variant	0	NR	3e-18	17.5229		0.142583	[0.11-0.17] unit decrease	Affymetrix [87696910] (imputed)	N
53	rs174572	11	61617676	rs174591	2022-02-17	34503513	Harshfield EL	2021-09-10	BMC Med	www.ncbi.nlm.nih.gov/pubmed/34503513	Genome-wide analysis of blood lipid metabolites in over 5000 South Asians reveals biological insights at cardiometabolic disease loci.	Phosphatidylcholine_38:2_[M+H]1+/Phosphatidylethanolamine_41:2_[M+H]1+ levels	13814 British ancestry individuals	NA	11q12.2		FADS2			ENSG00000134824	NA	NA	rs174591-A	rs174591	0	174591	intron_variant	0	NR	2e-30	29.699		0.195609	[0.16-0.23] unit increase	Affymetrix [87696910] (imputed)	N
53	rs174572	11	61617676	rs174591	2022-02-17	34503513	Harshfield EL	2021-09-10	BMC Med	www.ncbi.nlm.nih.gov/pubmed/34503513	Genome-wide analysis of blood lipid metabolites in over 5000 South Asians reveals biological insights at cardiometabolic disease loci.	Phosphatidylcholine-O_44:5_[M+OAc]1-/Phosphatidylcholine-P_44:4_[M+OAc]1- levels	13814 British ancestry individuals	NA	11q12.2		FADS2			ENSG00000134824	NA	NA	rs174591-A	rs174591	0	174591	intron_variant	0	NR	8e-26	25.0969		0.111984	[0.091-0.133] unit decrease	Affymetrix [87696910] (imputed)	N
53	rs174572	11	61617676	rs174591	2022-02-17	34503513	Harshfield EL	2021-09-10	BMC Med	www.ncbi.nlm.nih.gov/pubmed/34503513	Genome-wide analysis of blood lipid metabolites in over 5000 South Asians reveals biological insights at cardiometabolic disease loci.	Phosphatidylcholine-O_44:5_[M+H]1+/Phosphatidylcholine-P_44:4_[M+H]1+ levels	13814 British ancestry individuals	NA	11q12.2		FADS2			ENSG00000134824	NA	NA	rs174591-A	rs174591	0	174591	intron_variant	0	NR	2e-20	19.699		0.154979	[0.12-0.19] unit decrease	Affymetrix [87696910] (imputed)	N
53	rs174572	11	61617676	rs174591	2022-02-17	34503513	Harshfield EL	2021-09-10	BMC Med	www.ncbi.nlm.nih.gov/pubmed/34503513	Genome-wide analysis of blood lipid metabolites in over 5000 South Asians reveals biological insights at cardiometabolic disease loci.	Phosphatidylcholine-O_42:6_[M+OAc]1-/Phosphatidylcholine-P_42:5_[M+OAc]1- levels	13814 British ancestry individuals	NA	11q12.2		FADS2			ENSG00000134824	NA	NA	rs174591-A	rs174591	0	174591	intron_variant	0	NR	4e-20	19.3979		0.108287	[0.085-0.131] unit decrease	Affymetrix [87696910] (imputed)	N
53	rs174572	11	61617676	rs174591	2022-02-17	34503513	Harshfield EL	2021-09-10	BMC Med	www.ncbi.nlm.nih.gov/pubmed/34503513	Genome-wide analysis of blood lipid metabolites in over 5000 South Asians reveals biological insights at cardiometabolic disease loci.	Phosphatidylethanolamine_36:2_[M-H]1- levels	13814 British ancestry individuals	NA	11q12.2		FADS2			ENSG00000134824	NA	NA	rs174591-A	rs174591	0	174591	intron_variant	0	NR	2e-26	25.699		0.0891769	[0.073-0.106] unit increase	Affymetrix [87696910] (imputed)	N
53	rs174572	11	61617676	rs174591	2022-02-17	34503513	Harshfield EL	2021-09-10	BMC Med	www.ncbi.nlm.nih.gov/pubmed/34503513	Genome-wide analysis of blood lipid metabolites in over 5000 South Asians reveals biological insights at cardiometabolic disease loci.	Phosphatidylethanolamine_35:2_[M-H]1- levels	13814 British ancestry individuals	NA	11q12.2		FADS2			ENSG00000134824	NA	NA	rs174591-A	rs174591	0	174591	intron_variant	0	NR	8e-15	14.0969		0.0790843	[0.059-0.099] unit increase	Affymetrix [87696910] (imputed)	N
53	rs174572	11	61617676	rs174591	2022-02-17	34503513	Harshfield EL	2021-09-10	BMC Med	www.ncbi.nlm.nih.gov/pubmed/34503513	Genome-wide analysis of blood lipid metabolites in over 5000 South Asians reveals biological insights at cardiometabolic disease loci.	Phosphatidylethanolamine_34:2_[M-H]1- levels	13814 British ancestry individuals	NA	11q12.2		FADS2			ENSG00000134824	NA	NA	rs174591-A	rs174591	0	174591	intron_variant	0	NR	1e-31	31		0.152494	[0.13-0.18] unit increase	Affymetrix [87696910] (imputed)	N
53	rs174572	11	61617676	rs174591	2022-02-17	34503513	Harshfield EL	2021-09-10	BMC Med	www.ncbi.nlm.nih.gov/pubmed/34503513	Genome-wide analysis of blood lipid metabolites in over 5000 South Asians reveals biological insights at cardiometabolic disease loci.	Phosphatidylethanolamine-O_38:3_[M-H]1-/Phosphatidylethanolamine-P_38:2_[M-H]1- levels	13814 British ancestry individuals	NA	11q12.2		FADS2			ENSG00000134824	NA	NA	rs174591-A	rs174591	0	174591	intron_variant	0	NR	4e-15	14.3979		0.0760453	[0.057-0.095] unit increase	Affymetrix [87696910] (imputed)	N
53	rs174572	11	61617676	rs174591	2022-02-17	34503513	Harshfield EL	2021-09-10	BMC Med	www.ncbi.nlm.nih.gov/pubmed/34503513	Genome-wide analysis of blood lipid metabolites in over 5000 South Asians reveals biological insights at cardiometabolic disease loci.	Phosphatidylethanolamine-O_38:6_[M-H]1-/Phosphatidylethanolamine-P_38:5_[M-H]1- levels	13814 British ancestry individuals	NA	11q12.2		FADS2			ENSG00000134824	NA	NA	rs174591-A	rs174591	0	174591	intron_variant	0	NR	6e-12	11.2218		0.08665	[0.062-0.111] unit decrease	Affymetrix [87696910] (imputed)	N
53	rs174572	11	61617676	rs174591	2022-02-17	34503513	Harshfield EL	2021-09-10	BMC Med	www.ncbi.nlm.nih.gov/pubmed/34503513	Genome-wide analysis of blood lipid metabolites in over 5000 South Asians reveals biological insights at cardiometabolic disease loci.	Phosphatidylethanolamine-O_38:5_[M-H]1-/Phosphatidylethanolamine-P_38:4_[M-H]1- levels	13814 British ancestry individuals	NA	11q12.2		FADS2			ENSG00000134824	NA	NA	rs174591-A	rs174591	0	174591	intron_variant	0	NR	2e-24	23.699		0.127306	[0.1-0.15] unit decrease	Affymetrix [87696910] (imputed)	N
53	rs174572	11	61617676	rs174591	2022-02-17	34503513	Harshfield EL	2021-09-10	BMC Med	www.ncbi.nlm.nih.gov/pubmed/34503513	Genome-wide analysis of blood lipid metabolites in over 5000 South Asians reveals biological insights at cardiometabolic disease loci.	Phosphatidylethanolamine-O_40:5_[M-H]1-/Phosphatidylethanolamine-P_40:4_[M-H]1- levels	13814 British ancestry individuals	NA	11q12.2		FADS2			ENSG00000134824	NA	NA	rs174591-A	rs174591	0	174591	intron_variant	0	NR	9e-37	36.0458		0.124696	[0.11-0.14] unit decrease	Affymetrix [87696910] (imputed)	N
53	rs174572	11	61617676	rs174591	2022-02-17	34503513	Harshfield EL	2021-09-10	BMC Med	www.ncbi.nlm.nih.gov/pubmed/34503513	Genome-wide analysis of blood lipid metabolites in over 5000 South Asians reveals biological insights at cardiometabolic disease loci.	Phosphatidylethanolamine-O_40:6_[M-H]1-/Phosphatidylethanolamine-P_40:5_[M-H]1- levels	13814 British ancestry individuals	NA	11q12.2		FADS2			ENSG00000134824	NA	NA	rs174591-A	rs174591	0	174591	intron_variant	0	NR	3e-12	11.5229		0.0767099	[0.055-0.098] unit decrease	Affymetrix [87696910] (imputed)	N
53	rs174572	11	61617676	rs174591	2022-02-17	34503513	Harshfield EL	2021-09-10	BMC Med	www.ncbi.nlm.nih.gov/pubmed/34503513	Genome-wide analysis of blood lipid metabolites in over 5000 South Asians reveals biological insights at cardiometabolic disease loci.	Cholesteryl ester_22:6_[M+NH4]1+ levels	13814 British ancestry individuals	NA	11q12.2		FADS2			ENSG00000134824	NA	NA	rs174591-A	rs174591	0	174591	intron_variant	0	NR	2e-17	16.699		0.113011	[0.087-0.139] unit decrease	Affymetrix [87696910] (imputed)	N
53	rs174572	11	61617676	rs174591	2022-02-17	34503513	Harshfield EL	2021-09-10	BMC Med	www.ncbi.nlm.nih.gov/pubmed/34503513	Genome-wide analysis of blood lipid metabolites in over 5000 South Asians reveals biological insights at cardiometabolic disease loci.	Cholesteryl ester_20:5_[M+NH4]1+ levels	13814 British ancestry individuals	NA	11q12.2		FADS2			ENSG00000134824	NA	NA	rs174591-A	rs174591	0	174591	intron_variant	0	NR	2e-77	76.699		0.239049	[0.21-0.26] unit decrease	Affymetrix [87696910] (imputed)	N
53	rs174572	11	61617676	rs174591	2022-02-17	34503513	Harshfield EL	2021-09-10	BMC Med	www.ncbi.nlm.nih.gov/pubmed/34503513	Genome-wide analysis of blood lipid metabolites in over 5000 South Asians reveals biological insights at cardiometabolic disease loci.	Phosphatidylethanolamine_38:3_[M-H]1- levels	13814 British ancestry individuals	NA	11q12.2		FADS2			ENSG00000134824	NA	NA	rs174591-A	rs174591	0	174591	intron_variant	0	NR	4e-55	54.3979		0.133537	[0.12-0.15] unit increase	Affymetrix [87696910] (imputed)	N
53	rs174572	11	61617676	rs174591	2022-02-17	34503513	Harshfield EL	2021-09-10	BMC Med	www.ncbi.nlm.nih.gov/pubmed/34503513	Genome-wide analysis of blood lipid metabolites in over 5000 South Asians reveals biological insights at cardiometabolic disease loci.	Phosphatidylethanolamine_37:2_[M-H]1- levels	13814 British ancestry individuals	NA	11q12.2		FADS2			ENSG00000134824	NA	NA	rs174591-A	rs174591	0	174591	intron_variant	0	NR	2e-12	11.699		0.0670091	[0.048-0.086] unit increase	Affymetrix [87696910] (imputed)	N
53	rs174572	11	61617676	rs174591	2022-02-17	34503513	Harshfield EL	2021-09-10	BMC Med	www.ncbi.nlm.nih.gov/pubmed/34503513	Genome-wide analysis of blood lipid metabolites in over 5000 South Asians reveals biological insights at cardiometabolic disease loci.	Phosphatidylethanolamine_38:2_[M-H]1- levels	13814 British ancestry individuals	NA	11q12.2		FADS2			ENSG00000134824	NA	NA	rs174591-A	rs174591	0	174591	intron_variant	0	NR	3e-11	10.5229		0.0552039	[0.039-0.071] unit increase	Affymetrix [87696910] (imputed)	N
53	rs174572	11	61617676	rs174591	2022-02-17	34503513	Harshfield EL	2021-09-10	BMC Med	www.ncbi.nlm.nih.gov/pubmed/34503513	Genome-wide analysis of blood lipid metabolites in over 5000 South Asians reveals biological insights at cardiometabolic disease loci.	Phosphatidylethanolamine_37:3_[M-H]1- levels	13814 British ancestry individuals	NA	11q12.2		FADS2			ENSG00000134824	NA	NA	rs174591-A	rs174591	0	174591	intron_variant	0	NR	3e-13	12.5229		0.0778491	[0.057-0.099] unit increase	Affymetrix [87696910] (imputed)	N
53	rs174572	11	61617676	rs174591	2022-02-17	34503513	Harshfield EL	2021-09-10	BMC Med	www.ncbi.nlm.nih.gov/pubmed/34503513	Genome-wide analysis of blood lipid metabolites in over 5000 South Asians reveals biological insights at cardiometabolic disease loci.	Phosphatidylethanolamine_38:4_[M-H]1- levels	13814 British ancestry individuals	NA	11q12.2		FADS2			ENSG00000134824	NA	NA	rs174591-A	rs174591	0	174591	intron_variant	0	NR	7e-81	80.1549		0.178747	[0.16-0.2] unit decrease	Affymetrix [87696910] (imputed)	N
53	rs174572	11	61617676	rs174591	2022-02-17	34503513	Harshfield EL	2021-09-10	BMC Med	www.ncbi.nlm.nih.gov/pubmed/34503513	Genome-wide analysis of blood lipid metabolites in over 5000 South Asians reveals biological insights at cardiometabolic disease loci.	Phosphatidylethanolamine_36:3_[M-H]1- levels	13814 British ancestry individuals	NA	11q12.2		FADS2			ENSG00000134824	NA	NA	rs174591-A	rs174591	0	174591	intron_variant	0	NR	4e-29	28.3979		0.131308	[0.11-0.15] unit increase	Affymetrix [87696910] (imputed)	N
53	rs174572	11	61617676	rs174591	2022-02-17	34503513	Harshfield EL	2021-09-10	BMC Med	www.ncbi.nlm.nih.gov/pubmed/34503513	Genome-wide analysis of blood lipid metabolites in over 5000 South Asians reveals biological insights at cardiometabolic disease loci.	Phosphatidylethanolamine-O_34:3_[M-H]1-/Phosphatidylethanolamine-P_34:2_[M-H]1- levels	13814 British ancestry individuals	NA	11q12.2		FADS2			ENSG00000134824	NA	NA	rs174591-A	rs174591	0	174591	intron_variant	0	NR	1e-16	16		0.105691	[0.081-0.131] unit increase	Affymetrix [87696910] (imputed)	N
53	rs174572	11	61617676	rs174591	2022-02-17	34503513	Harshfield EL	2021-09-10	BMC Med	www.ncbi.nlm.nih.gov/pubmed/34503513	Genome-wide analysis of blood lipid metabolites in over 5000 South Asians reveals biological insights at cardiometabolic disease loci.	Phosphatidylethanolamine-O_36:5_[M-H]1-/Phosphatidylethanolamine-P_36:4_[M-H]1- levels	13814 British ancestry individuals	NA	11q12.2		FADS2			ENSG00000134824	NA	NA	rs174591-A	rs174591	0	174591	intron_variant	0	NR	3e-16	15.5229		0.107027	[0.081-0.133] unit decrease	Affymetrix [87696910] (imputed)	N
53	rs174572	11	61617676	rs174591	2022-02-17	34503513	Harshfield EL	2021-09-10	BMC Med	www.ncbi.nlm.nih.gov/pubmed/34503513	Genome-wide analysis of blood lipid metabolites in over 5000 South Asians reveals biological insights at cardiometabolic disease loci.	Phosphatidylethanolamine-O_36:4_[M-H]1-/Phosphatidylethanolamine-P_36:3_[M-H]1- levels	13814 British ancestry individuals	NA	11q12.2		FADS2			ENSG00000134824	NA	NA	rs174591-A	rs174591	0	174591	intron_variant	0	NR	2e-14	13.699		0.0964794	[0.072-0.121] unit increase	Affymetrix [87696910] (imputed)	N
53	rs174572	11	61617676	rs174591	2022-02-17	34503513	Harshfield EL	2021-09-10	BMC Med	www.ncbi.nlm.nih.gov/pubmed/34503513	Genome-wide analysis of blood lipid metabolites in over 5000 South Asians reveals biological insights at cardiometabolic disease loci.	Phosphatidylethanolamine_39:4_[M-H]1- levels	13814 British ancestry individuals	NA	11q12.2		FADS2			ENSG00000134824	NA	NA	rs174591-A	rs174591	0	174591	intron_variant	0	NR	1e-44	44		0.149519	[0.13-0.17] unit decrease	Affymetrix [87696910] (imputed)	N
53	rs174572	11	61617676	rs174591	2022-02-17	34503513	Harshfield EL	2021-09-10	BMC Med	www.ncbi.nlm.nih.gov/pubmed/34503513	Genome-wide analysis of blood lipid metabolites in over 5000 South Asians reveals biological insights at cardiometabolic disease loci.	Phosphatidylethanolamine_38:5_[M-H]1- levels	13814 British ancestry individuals	NA	11q12.2		FADS2			ENSG00000134824	NA	NA	rs174591-A	rs174591	0	174591	intron_variant	0	NR	7e-35	34.1549		0.139335	[0.12-0.16] unit decrease	Affymetrix [87696910] (imputed)	N
53	rs174572	11	61617676	rs174591	2022-02-17	34503513	Harshfield EL	2021-09-10	BMC Med	www.ncbi.nlm.nih.gov/pubmed/34503513	Genome-wide analysis of blood lipid metabolites in over 5000 South Asians reveals biological insights at cardiometabolic disease loci.	Diacylglycerol_38:3_[M+H-H2O]1+ levels	13814 British ancestry individuals	NA	11q12.2		FADS2			ENSG00000134824	NA	NA	rs174591-A	rs174591	0	174591	intron_variant	0	NR	6e-62	61.2218		0.149023	[0.13-0.17] unit increase	Affymetrix [87696910] (imputed)	N
53	rs174572	11	61617676	rs174591	2022-02-17	34503513	Harshfield EL	2021-09-10	BMC Med	www.ncbi.nlm.nih.gov/pubmed/34503513	Genome-wide analysis of blood lipid metabolites in over 5000 South Asians reveals biological insights at cardiometabolic disease loci.	Diacylglycerol_38:4_[M+H-H2O]1+ levels	13814 British ancestry individuals	NA	11q12.2		FADS2			ENSG00000134824	NA	NA	rs174591-A	rs174591	0	174591	intron_variant	0	NR	2e-38	37.699		0.106809	[0.091-0.123] unit decrease	Affymetrix [87696910] (imputed)	N
53	rs174572	11	61617676	rs174591	2022-02-17	34503513	Harshfield EL	2021-09-10	BMC Med	www.ncbi.nlm.nih.gov/pubmed/34503513	Genome-wide analysis of blood lipid metabolites in over 5000 South Asians reveals biological insights at cardiometabolic disease loci.	Diacylglycerol_38:6_[M+H-H2O]1+ levels	13814 British ancestry individuals	NA	11q12.2		FADS2			ENSG00000134824	NA	NA	rs174591-A	rs174591	0	174591	intron_variant	0	NR	5e-15	14.301		0.0887354	[0.067-0.111] unit decrease	Affymetrix [87696910] (imputed)	N
53	rs174572	11	61617676	rs174591	2022-02-17	34503513	Harshfield EL	2021-09-10	BMC Med	www.ncbi.nlm.nih.gov/pubmed/34503513	Genome-wide analysis of blood lipid metabolites in over 5000 South Asians reveals biological insights at cardiometabolic disease loci.	Diacylglycerol_38:5_[M+H-H2O]1+ levels	13814 British ancestry individuals	NA	11q12.2		FADS2			ENSG00000134824	NA	NA	rs174591-A	rs174591	0	174591	intron_variant	0	NR	9e-36	35.0458		0.116657	[0.098-0.135] unit decrease	Affymetrix [87696910] (imputed)	N
53	rs174572	11	61617676	rs174591	2022-02-17	34503513	Harshfield EL	2021-09-10	BMC Med	www.ncbi.nlm.nih.gov/pubmed/34503513	Genome-wide analysis of blood lipid metabolites in over 5000 South Asians reveals biological insights at cardiometabolic disease loci.	Phosphatidylcholine-O_36:4_[M+H]1+/Phosphatidylcholine-P_36:3_[M+H]1+ levels	13814 British ancestry individuals	NA	11q12.2		FADS2			ENSG00000134824	NA	NA	rs174591-A	rs174591	0	174591	intron_variant	0	NR	2e-22	21.699		0.132897	[0.11-0.16] unit decrease	Affymetrix [87696910] (imputed)	N
53	rs174572	11	61617676	rs174591	2022-02-17	34503513	Harshfield EL	2021-09-10	BMC Med	www.ncbi.nlm.nih.gov/pubmed/34503513	Genome-wide analysis of blood lipid metabolites in over 5000 South Asians reveals biological insights at cardiometabolic disease loci.	Phosphatidylcholine-O_40:5_[M+H]1+/Phosphatidylcholine-P_40:4_[M+H]1+ levels	13814 British ancestry individuals	NA	11q12.2		FADS2			ENSG00000134824	NA	NA	rs174591-A	rs174591	0	174591	intron_variant	0	NR	9e-25	24.0458		0.16708	[0.14-0.2] unit decrease	Affymetrix [87696910] (imputed)	N
53	rs174572	11	61617676	rs174591	2022-02-17	34503513	Harshfield EL	2021-09-10	BMC Med	www.ncbi.nlm.nih.gov/pubmed/34503513	Genome-wide analysis of blood lipid metabolites in over 5000 South Asians reveals biological insights at cardiometabolic disease loci.	Phosphatidylcholine-O_38:5_[M+H]1+/Phosphatidylcholine-P_38:4_[M+H]1+ levels	13814 British ancestry individuals	NA	11q12.2		FADS2			ENSG00000134824	NA	NA	rs174591-A	rs174591	0	174591	intron_variant	0	NR	7e-29	28.1549		0.180192	[0.15-0.21] unit decrease	Affymetrix [87696910] (imputed)	N
53	rs174572	11	61617676	rs174591	2022-02-17	34503513	Harshfield EL	2021-09-10	BMC Med	www.ncbi.nlm.nih.gov/pubmed/34503513	Genome-wide analysis of blood lipid metabolites in over 5000 South Asians reveals biological insights at cardiometabolic disease loci.	Cholesteryl ester_16:0_[M+NH4]1+ levels	13814 British ancestry individuals	NA	11q12.2		FADS2			ENSG00000134824	NA	NA	rs174591-A	rs174591	0	174591	intron_variant	0	NR	1e-13	13		0.0780442	[0.057-0.099] unit decrease	Affymetrix [87696910] (imputed)	N
53	rs174572	11	61617676	rs174591	2022-02-17	34503513	Harshfield EL	2021-09-10	BMC Med	www.ncbi.nlm.nih.gov/pubmed/34503513	Genome-wide analysis of blood lipid metabolites in over 5000 South Asians reveals biological insights at cardiometabolic disease loci.	Cholesteryl ester_18:3_[M+NH4]1+ levels	13814 British ancestry individuals	NA	11q12.2		FADS2			ENSG00000134824	NA	NA	rs174591-A	rs174591	0	174591	intron_variant	0	NR	9e-18	17.0458		0.0996427	[0.077-0.122] unit decrease	Affymetrix [87696910] (imputed)	N
53	rs174572	11	61617676	rs174591	2022-02-17	34503513	Harshfield EL	2021-09-10	BMC Med	www.ncbi.nlm.nih.gov/pubmed/34503513	Genome-wide analysis of blood lipid metabolites in over 5000 South Asians reveals biological insights at cardiometabolic disease loci.	Triacylglycerol_56:7_[M+NH4]1+ levels	13814 British ancestry individuals	NA	11q12.2		FADS2			ENSG00000134824	NA	NA	rs174591-A	rs174591	0	174591	intron_variant	0	NR	8e-20	19.0969		0.149946	[0.12-0.18] unit decrease	Affymetrix [87696910] (imputed)	N
53	rs174572	11	61617676	rs174591	2022-02-17	34503513	Harshfield EL	2021-09-10	BMC Med	www.ncbi.nlm.nih.gov/pubmed/34503513	Genome-wide analysis of blood lipid metabolites in over 5000 South Asians reveals biological insights at cardiometabolic disease loci.	Triacylglycerol_56:5_[M+NH4]1+ levels	13814 British ancestry individuals	NA	11q12.2		FADS2			ENSG00000134824	NA	NA	rs174591-A	rs174591	0	174591	intron_variant	0	NR	9e-17	16.0458		0.137268	[0.1-0.17] unit decrease	Affymetrix [87696910] (imputed)	N
53	rs174572	11	61617676	rs174591	2022-02-17	34503513	Harshfield EL	2021-09-10	BMC Med	www.ncbi.nlm.nih.gov/pubmed/34503513	Genome-wide analysis of blood lipid metabolites in over 5000 South Asians reveals biological insights at cardiometabolic disease loci.	Triacylglycerol_56:6_[M+NH4]1+ levels	13814 British ancestry individuals	NA	11q12.2		FADS2			ENSG00000134824	NA	NA	rs174591-A	rs174591	0	174591	intron_variant	0	NR	8e-35	34.0969		0.19611	[0.16-0.23] unit decrease	Affymetrix [87696910] (imputed)	N
53	rs174572	11	61617676	rs174591	2022-02-17	34503513	Harshfield EL	2021-09-10	BMC Med	www.ncbi.nlm.nih.gov/pubmed/34503513	Genome-wide analysis of blood lipid metabolites in over 5000 South Asians reveals biological insights at cardiometabolic disease loci.	Triacylglycerol_56:8_[M+NH4]1+ levels	13814 British ancestry individuals	NA	11q12.2		FADS2			ENSG00000134824	NA	NA	rs174591-A	rs174591	0	174591	intron_variant	0	NR	8e-15	14.0969		0.130565	[0.098-0.163] unit decrease	Affymetrix [87696910] (imputed)	N
53	rs174572	11	61617676	rs174591	2022-02-17	34503513	Harshfield EL	2021-09-10	BMC Med	www.ncbi.nlm.nih.gov/pubmed/34503513	Genome-wide analysis of blood lipid metabolites in over 5000 South Asians reveals biological insights at cardiometabolic disease loci.	Phosphatidylserine_40:3_[M+H]1+/Phosphatidylglycerol_40:5_[M+NH4]1+ levels	13814 British ancestry individuals	NA	11q12.2		FADS2			ENSG00000134824	NA	NA	rs174591-A	rs174591	0	174591	intron_variant	0	NR	2e-16	15.699		0.107627	[0.082-0.133] unit increase	Affymetrix [87696910] (imputed)	N
53	rs174572	11	61617676	rs174591	2022-02-17	34503513	Harshfield EL	2021-09-10	BMC Med	www.ncbi.nlm.nih.gov/pubmed/34503513	Genome-wide analysis of blood lipid metabolites in over 5000 South Asians reveals biological insights at cardiometabolic disease loci.	Phosphatidylserine_40:5_[M+H]1+/Phosphatidylglycerol_40:7_[M+NH4]1+ levels	13814 British ancestry individuals	NA	11q12.2		FADS2			ENSG00000134824	NA	NA	rs174591-A	rs174591	0	174591	intron_variant	0	NR	4e-22	21.3979		0.136841	[0.11-0.16] unit decrease	Affymetrix [87696910] (imputed)	N
53	rs174572	11	61617676	rs174591	2022-02-17	34503513	Harshfield EL	2021-09-10	BMC Med	www.ncbi.nlm.nih.gov/pubmed/34503513	Genome-wide analysis of blood lipid metabolites in over 5000 South Asians reveals biological insights at cardiometabolic disease loci.	Phosphatidylserine-P_42:1_[M+H]1+/Phosphatidylglycerol-P_42:6_[M+NH4]1+ levels	13814 British ancestry individuals	NA	11q12.2		FADS2			ENSG00000134824	NA	NA	rs174591-A	rs174591	0	174591	intron_variant	0	NR	3e-13	12.5229		0.104424	[0.076-0.133] unit decrease	Affymetrix [87696910] (imputed)	N
53	rs174572	11	61617676	rs174591	2022-02-17	34503513	Harshfield EL	2021-09-10	BMC Med	www.ncbi.nlm.nih.gov/pubmed/34503513	Genome-wide analysis of blood lipid metabolites in over 5000 South Asians reveals biological insights at cardiometabolic disease loci.	Triacylglycerol_58:10_[M+NH4]1+ levels	13814 British ancestry individuals	NA	11q12.2		FADS2			ENSG00000134824	NA	NA	rs174591-A	rs174591	0	174591	intron_variant	0	NR	5e-32	31.301		0.196116	[0.16-0.23] unit decrease	Affymetrix [87696910] (imputed)	N
53	rs174572	11	61617676	rs174591	2022-02-17	34503513	Harshfield EL	2021-09-10	BMC Med	www.ncbi.nlm.nih.gov/pubmed/34503513	Genome-wide analysis of blood lipid metabolites in over 5000 South Asians reveals biological insights at cardiometabolic disease loci.	Triacylglycerol_58:8_[M+NH4]1+ levels	13814 British ancestry individuals	NA	11q12.2		FADS2			ENSG00000134824	NA	NA	rs174591-A	rs174591	0	174591	intron_variant	0	NR	1e-11	11		0.116713	[0.083-0.15] unit decrease	Affymetrix [87696910] (imputed)	N
53	rs174572	11	61617676	rs174591	2022-02-17	34503513	Harshfield EL	2021-09-10	BMC Med	www.ncbi.nlm.nih.gov/pubmed/34503513	Genome-wide analysis of blood lipid metabolites in over 5000 South Asians reveals biological insights at cardiometabolic disease loci.	Triacylglycerol_58:9_[M+NH4]1+ levels	13814 British ancestry individuals	NA	11q12.2		FADS2			ENSG00000134824	NA	NA	rs174591-A	rs174591	0	174591	intron_variant	0	NR	2e-20	19.699		0.158542	[0.12-0.19] unit decrease	Affymetrix [87696910] (imputed)	N
53	rs174572	11	61617676	rs174591	2022-02-17	34503513	Harshfield EL	2021-09-10	BMC Med	www.ncbi.nlm.nih.gov/pubmed/34503513	Genome-wide analysis of blood lipid metabolites in over 5000 South Asians reveals biological insights at cardiometabolic disease loci.	Triacylglycerol_58:7_[M+NH4]1+ levels	13814 British ancestry individuals	NA	11q12.2		FADS2			ENSG00000134824	NA	NA	rs174591-A	rs174591	0	174591	intron_variant	0	NR	3e-17	16.5229		0.141913	[0.11-0.17] unit decrease	Affymetrix [87696910] (imputed)	N
53	rs174572	11	61617676	rs174591	2022-02-17	34503513	Harshfield EL	2021-09-10	BMC Med	www.ncbi.nlm.nih.gov/pubmed/34503513	Genome-wide analysis of blood lipid metabolites in over 5000 South Asians reveals biological insights at cardiometabolic disease loci.	Sphingomyelin_36:2_[M+H]1+ levels	13814 British ancestry individuals	NA	11q12.2		FADS2			ENSG00000134824	NA	NA	rs174591-A	rs174591	0	174591	intron_variant	0	NR	5e-11	10.301		0.0846755	[0.059-0.11] unit decrease	Affymetrix [87696910] (imputed)	N
53	rs174572	11	61617676	rs174591	2022-02-17	34503513	Harshfield EL	2021-09-10	BMC Med	www.ncbi.nlm.nih.gov/pubmed/34503513	Genome-wide analysis of blood lipid metabolites in over 5000 South Asians reveals biological insights at cardiometabolic disease loci.	Phosphatidylinositol_34:2_[M-H]1- levels	13814 British ancestry individuals	NA	11q12.2		FADS2			ENSG00000134824	NA	NA	rs174591-A	rs174591	0	174591	intron_variant	0	NR	7e-13	12.1549		0.0865145	[0.063-0.11] unit increase	Affymetrix [87696910] (imputed)	N
53	rs174572	11	61617676	rs174591	2022-02-17	34503513	Harshfield EL	2021-09-10	BMC Med	www.ncbi.nlm.nih.gov/pubmed/34503513	Genome-wide analysis of blood lipid metabolites in over 5000 South Asians reveals biological insights at cardiometabolic disease loci.	Phosphatidylinositol_36:2_[M-H]1- levels	13814 British ancestry individuals	NA	11q12.2		FADS2			ENSG00000134824	NA	NA	rs174591-A	rs174591	0	174591	intron_variant	0	NR	2e-20	19.699		0.106565	[0.084-0.129] unit increase	Affymetrix [87696910] (imputed)	N
53	rs174572	11	61617676	rs174591	2022-02-17	34503513	Harshfield EL	2021-09-10	BMC Med	www.ncbi.nlm.nih.gov/pubmed/34503513	Genome-wide analysis of blood lipid metabolites in over 5000 South Asians reveals biological insights at cardiometabolic disease loci.	Phosphatidylinositol_34:0_[M+H]1+ levels	13814 British ancestry individuals	NA	11q12.2		FADS2			ENSG00000134824	NA	NA	rs174591-A	rs174591	0	174591	intron_variant	0	NR	6e-23	22.2218		0.143304	[0.11-0.17] unit decrease	Affymetrix [87696910] (imputed)	N
53	rs174572	11	61617676	rs174591	2022-02-17	34503513	Harshfield EL	2021-09-10	BMC Med	www.ncbi.nlm.nih.gov/pubmed/34503513	Genome-wide analysis of blood lipid metabolites in over 5000 South Asians reveals biological insights at cardiometabolic disease loci.	Fatty acid(20:4)_[M-H]1- levels	13814 British ancestry individuals	NA	11q12.2		FADS2			ENSG00000134824	NA	NA	rs174591-A	rs174591	0	174591	intron_variant	0	NR	2e-65	64.699		0.148744	[0.13-0.17] unit decrease	Affymetrix [87696910] (imputed)	N
53	rs174572	11	61617676	rs174591	2022-02-17	34503513	Harshfield EL	2021-09-10	BMC Med	www.ncbi.nlm.nih.gov/pubmed/34503513	Genome-wide analysis of blood lipid metabolites in over 5000 South Asians reveals biological insights at cardiometabolic disease loci.	Fatty acid(22:5)_[M-H]1- levels	13814 British ancestry individuals	NA	11q12.2		FADS2			ENSG00000134824	NA	NA	rs174591-A	rs174591	0	174591	intron_variant	0	NR	3e-19	18.5229		0.119803	[0.094-0.146] unit decrease	Affymetrix [87696910] (imputed)	N
53	rs174572	11	61617676	rs174591	2022-02-17	34503513	Harshfield EL	2021-09-10	BMC Med	www.ncbi.nlm.nih.gov/pubmed/34503513	Genome-wide analysis of blood lipid metabolites in over 5000 South Asians reveals biological insights at cardiometabolic disease loci.	Fatty acid(22:4)_[M-H]1- levels	13814 British ancestry individuals	NA	11q12.2		FADS2			ENSG00000134824	NA	NA	rs174591-A	rs174591	0	174591	intron_variant	0	NR	4e-18	17.3979		0.100985	[0.078-0.124] unit decrease	Affymetrix [87696910] (imputed)	N
53	rs174572	11	61617676	rs174591	2022-02-17	34503513	Harshfield EL	2021-09-10	BMC Med	www.ncbi.nlm.nih.gov/pubmed/34503513	Genome-wide analysis of blood lipid metabolites in over 5000 South Asians reveals biological insights at cardiometabolic disease loci.	Lysophosphatidylethanolamine_22:4_[M-H]1- levels	13814 British ancestry individuals	NA	11q12.2		FADS2			ENSG00000134824	NA	NA	rs174591-A	rs174591	0	174591	intron_variant	0	NR	2e-148	147.699		0.275753	[0.25-0.3] unit decrease	Affymetrix [87696910] (imputed)	N
53	rs174572	11	61617676	rs174591	2022-02-17	34503513	Harshfield EL	2021-09-10	BMC Med	www.ncbi.nlm.nih.gov/pubmed/34503513	Genome-wide analysis of blood lipid metabolites in over 5000 South Asians reveals biological insights at cardiometabolic disease loci.	Lysophosphatidylethanolamine_20:4_[M-H]1- levels	13814 British ancestry individuals	NA	11q12.2		FADS2			ENSG00000134824	NA	NA	rs174591-A	rs174591	0	174591	intron_variant	0	NR	8e-37	36.0969		0.160983	[0.14-0.19] unit decrease	Affymetrix [87696910] (imputed)	N
53	rs174572	11	61617676	rs174591	2022-02-17	34503513	Harshfield EL	2021-09-10	BMC Med	www.ncbi.nlm.nih.gov/pubmed/34503513	Genome-wide analysis of blood lipid metabolites in over 5000 South Asians reveals biological insights at cardiometabolic disease loci.	Lysophosphatidylethanolamine_18:2_[M-H]1- levels	13814 British ancestry individuals	NA	11q12.2		FADS2			ENSG00000134824	NA	NA	rs174591-A	rs174591	0	174591	intron_variant	0	NR	2e-22	21.699		0.127064	[0.1-0.15] unit increase	Affymetrix [87696910] (imputed)	N
53	rs174572	11	61617676	rs174591	2022-02-17	34503513	Harshfield EL	2021-09-10	BMC Med	www.ncbi.nlm.nih.gov/pubmed/34503513	Genome-wide analysis of blood lipid metabolites in over 5000 South Asians reveals biological insights at cardiometabolic disease loci.	Phosphatidylcholine_32:0_[M+H]1+/Phosphatidylethanolamine_35:0_[M+H]1+/Phosphatidate_37:1_[M+NH4]1+ levels	13814 British ancestry individuals	NA	11q12.2		FADS2			ENSG00000134824	NA	NA	rs174591-A	rs174591	0	174591	intron_variant	0	NR	6e-25	24.2218		0.135017	[0.11-0.16] unit decrease	Affymetrix [87696910] (imputed)	N
53	rs174572	11	61617676	rs174591	2022-02-17	34503513	Harshfield EL	2021-09-10	BMC Med	www.ncbi.nlm.nih.gov/pubmed/34503513	Genome-wide analysis of blood lipid metabolites in over 5000 South Asians reveals biological insights at cardiometabolic disease loci.	Phosphatidylcholine_32:2_[M+H]1+/Phosphatidylethanolamine_35:2_[M+H]1+/Phosphatidate_37:3_[M+NH4]1+ levels	13814 British ancestry individuals	NA	11q12.2		FADS2			ENSG00000134824	NA	NA	rs174591-A	rs174591	0	174591	intron_variant	0	NR	2e-18	17.699		0.119716	[0.093-0.146] unit increase	Affymetrix [87696910] (imputed)	N
53	rs174572	11	61617676	rs174591	2022-02-17	34503513	Harshfield EL	2021-09-10	BMC Med	www.ncbi.nlm.nih.gov/pubmed/34503513	Genome-wide analysis of blood lipid metabolites in over 5000 South Asians reveals biological insights at cardiometabolic disease loci.	Phosphatidylcholine_32:0_[M+OAc]1- levels	13814 British ancestry individuals	NA	11q12.2		FADS2			ENSG00000134824	NA	NA	rs174591-A	rs174591	0	174591	intron_variant	0	NR	2e-16	15.699		0.0935268	[0.071-0.116] unit decrease	Affymetrix [87696910] (imputed)	N
53	rs174572	11	61617676	rs174591	2022-02-17	34503513	Harshfield EL	2021-09-10	BMC Med	www.ncbi.nlm.nih.gov/pubmed/34503513	Genome-wide analysis of blood lipid metabolites in over 5000 South Asians reveals biological insights at cardiometabolic disease loci.	Phosphatidylcholine_31:2_[M+H]1+/Phosphatidylethanolamine_34:2_[M+H]1+/Phosphatidate_36:3_[M+NH4]1+ levels	13814 British ancestry individuals	NA	11q12.2		FADS2			ENSG00000134824	NA	NA	rs174591-A	rs174591	0	174591	intron_variant	0	NR	2e-34	33.699		0.167263	[0.14-0.19] unit increase	Affymetrix [87696910] (imputed)	N
53	rs174572	11	61617676	rs174591	2022-02-17	34503513	Harshfield EL	2021-09-10	BMC Med	www.ncbi.nlm.nih.gov/pubmed/34503513	Genome-wide analysis of blood lipid metabolites in over 5000 South Asians reveals biological insights at cardiometabolic disease loci.	Phosphatidylinositol-O_36:0_[M-H]1- levels	13814 British ancestry individuals	NA	11q12.2		FADS2			ENSG00000134824	NA	NA	rs174591-A	rs174591	0	174591	intron_variant	0	NR	3e-18	17.5229		0.101666	[0.079-0.125] unit decrease	Affymetrix [87696910] (imputed)	N
53	rs174572	11	61617676	rs174591	2022-02-17	34503513	Harshfield EL	2021-09-10	BMC Med	www.ncbi.nlm.nih.gov/pubmed/34503513	Genome-wide analysis of blood lipid metabolites in over 5000 South Asians reveals biological insights at cardiometabolic disease loci.	Phosphatidylcholine_35:5_[M+OAc]1-/Phosphatidylserine_39:4_[M-H]1- levels	13814 British ancestry individuals	NA	11q12.2		FADS2			ENSG00000134824	NA	NA	rs174591-A	rs174591	0	174591	intron_variant	0	NR	5e-12	11.301		0.0731761	[0.052-0.094] unit decrease	Affymetrix [87696910] (imputed)	N
53	rs174572	11	61617676	rs174591	2022-02-17	34503513	Harshfield EL	2021-09-10	BMC Med	www.ncbi.nlm.nih.gov/pubmed/34503513	Genome-wide analysis of blood lipid metabolites in over 5000 South Asians reveals biological insights at cardiometabolic disease loci.	Phosphatidylglycerol_35:3_[M-H]1- levels	13814 British ancestry individuals	NA	11q12.2		FADS2			ENSG00000134824	NA	NA	rs174591-A	rs174591	0	174591	intron_variant	0	NR	2e-13	12.699		0.0630933	[0.046-0.08] unit increase	Affymetrix [87696910] (imputed)	N
53	rs174572	11	61617676	rs174591	2022-02-17	34503513	Harshfield EL	2021-09-10	BMC Med	www.ncbi.nlm.nih.gov/pubmed/34503513	Genome-wide analysis of blood lipid metabolites in over 5000 South Asians reveals biological insights at cardiometabolic disease loci.	Phosphatidylglycerol_36:0_[M-H]1- levels	13814 British ancestry individuals	NA	11q12.2		FADS2			ENSG00000134824	NA	NA	rs174591-A	rs174591	0	174591	intron_variant	0	NR	4e-10	9.39794		0.0688918	[0.047-0.09] unit decrease	Affymetrix [87696910] (imputed)	N
53	rs174572	11	61617676	rs174591	2022-02-17	34503513	Harshfield EL	2021-09-10	BMC Med	www.ncbi.nlm.nih.gov/pubmed/34503513	Genome-wide analysis of blood lipid metabolites in over 5000 South Asians reveals biological insights at cardiometabolic disease loci.	Phosphatidylglycerol_34:0_[M-H]1- levels	13814 British ancestry individuals	NA	11q12.2		FADS2			ENSG00000134824	NA	NA	rs174591-A	rs174591	0	174591	intron_variant	0	NR	2e-11	10.699		0.0841579	[0.06-0.109] unit decrease	Affymetrix [87696910] (imputed)	N
53	rs174572	11	61617676	rs174591	2022-02-17	34503513	Harshfield EL	2021-09-10	BMC Med	www.ncbi.nlm.nih.gov/pubmed/34503513	Genome-wide analysis of blood lipid metabolites in over 5000 South Asians reveals biological insights at cardiometabolic disease loci.	Phosphatidylinositol_36:4_[M-H]1- levels	13814 British ancestry individuals	NA	11q12.2		FADS2			ENSG00000134824	NA	NA	rs174591-A	rs174591	0	174591	intron_variant	0	NR	4e-16	15.3979		0.0957585	[0.073-0.119] unit decrease	Affymetrix [87696910] (imputed)	N
53	rs174572	11	61617676	rs174591	2022-02-17	34503513	Harshfield EL	2021-09-10	BMC Med	www.ncbi.nlm.nih.gov/pubmed/34503513	Genome-wide analysis of blood lipid metabolites in over 5000 South Asians reveals biological insights at cardiometabolic disease loci.	Phosphatidylinositol_38:0_[M-H]1- levels	13814 British ancestry individuals	NA	11q12.2		FADS2			ENSG00000134824	NA	NA	rs174591-A	rs174591	0	174591	intron_variant	0	NR	9e-13	12.0458		0.0881574	[0.064-0.112] unit decrease	Affymetrix [87696910] (imputed)	N
53	rs174572	11	61617676	rs174591	2022-02-17	34503513	Harshfield EL	2021-09-10	BMC Med	www.ncbi.nlm.nih.gov/pubmed/34503513	Genome-wide analysis of blood lipid metabolites in over 5000 South Asians reveals biological insights at cardiometabolic disease loci.	Phosphatidylinositol_36:3_[M-H]1- levels	13814 British ancestry individuals	NA	11q12.2		FADS2			ENSG00000134824	NA	NA	rs174591-A	rs174591	0	174591	intron_variant	0	NR	4e-52	51.3979		0.178974	[0.16-0.2] unit increase	Affymetrix [87696910] (imputed)	N
53	rs174572	11	61617676	rs174591	2022-02-17	34503513	Harshfield EL	2021-09-10	BMC Med	www.ncbi.nlm.nih.gov/pubmed/34503513	Genome-wide analysis of blood lipid metabolites in over 5000 South Asians reveals biological insights at cardiometabolic disease loci.	Phosphatidylinositol_38:4_[M-H]1- levels	13814 British ancestry individuals	NA	11q12.2		FADS2			ENSG00000134824	NA	NA	rs174591-A	rs174591	0	174591	intron_variant	0	NR	2e-19	18.699		0.0970624	[0.076-0.118] unit decrease	Affymetrix [87696910] (imputed)	N
53	rs174572	11	61617676	rs174591	2022-02-17	34503513	Harshfield EL	2021-09-10	BMC Med	www.ncbi.nlm.nih.gov/pubmed/34503513	Genome-wide analysis of blood lipid metabolites in over 5000 South Asians reveals biological insights at cardiometabolic disease loci.	Fatty acid(20:3)_[M-H]1- levels	13814 British ancestry individuals	NA	11q12.2		FADS2			ENSG00000134824	NA	NA	rs174591-A	rs174591	0	174591	intron_variant	0	NR	1e-15	15		0.0686591	[0.052-0.085] unit increase	Affymetrix [87696910] (imputed)	N
53	rs174572	11	61617676	rs174591	2022-02-17	34503513	Harshfield EL	2021-09-10	BMC Med	www.ncbi.nlm.nih.gov/pubmed/34503513	Genome-wide analysis of blood lipid metabolites in over 5000 South Asians reveals biological insights at cardiometabolic disease loci.	Lysophosphatidylcholine-O_16:1_[M+H]1+/Lysophosphatidylcholine-P_16:0_[M+H]1+ levels	13814 British ancestry individuals	NA	11q12.2		FADS2			ENSG00000134824	NA	NA	rs174591-A	rs174591	0	174591	intron_variant	0	NR	2e-12	11.699		0.0686803	[0.05-0.088] unit decrease	Affymetrix [87696910] (imputed)	N
53	rs174572	11	61617676	rs174591	2022-02-17	34503513	Harshfield EL	2021-09-10	BMC Med	www.ncbi.nlm.nih.gov/pubmed/34503513	Genome-wide analysis of blood lipid metabolites in over 5000 South Asians reveals biological insights at cardiometabolic disease loci.	Lysophosphatidylcholine_22:6_[M+H]1+ levels	13814 British ancestry individuals	NA	11q12.2		FADS2			ENSG00000134824	NA	NA	rs174591-A	rs174591	0	174591	intron_variant	0	NR	2e-10	9.69897		0.0830287	[0.058-0.108] unit decrease	Affymetrix [87696910] (imputed)	N
53	rs174572	11	61617676	rs174591	2022-02-17	34503513	Harshfield EL	2021-09-10	BMC Med	www.ncbi.nlm.nih.gov/pubmed/34503513	Genome-wide analysis of blood lipid metabolites in over 5000 South Asians reveals biological insights at cardiometabolic disease loci.	Lysophosphatidylcholine_20:4_[M+H]1+ levels	13814 British ancestry individuals	NA	11q12.2		FADS2			ENSG00000134824	NA	NA	rs174591-A	rs174591	0	174591	intron_variant	0	NR	2e-139	138.699		0.323749	[0.3-0.35] unit decrease	Affymetrix [87696910] (imputed)	N
53	rs174572	11	61617676	rs174591	2022-02-17	34503513	Harshfield EL	2021-09-10	BMC Med	www.ncbi.nlm.nih.gov/pubmed/34503513	Genome-wide analysis of blood lipid metabolites in over 5000 South Asians reveals biological insights at cardiometabolic disease loci.	Phosphatidylcholine_34:2_[M+H]1+/Phosphatidylethanolamine_37:2_[M+H]1+/Phosphatidate_39:3_[M+NH4]1+ levels	13814 British ancestry individuals	NA	11q12.2		FADS2			ENSG00000134824	NA	NA	rs174591-A	rs174591	0	174591	intron_variant	0	NR	3e-40	39.5229		0.168796	[0.14-0.19] unit increase	Affymetrix [87696910] (imputed)	N
53	rs174572	11	61617676	rs174591	2022-02-17	34503513	Harshfield EL	2021-09-10	BMC Med	www.ncbi.nlm.nih.gov/pubmed/34503513	Genome-wide analysis of blood lipid metabolites in over 5000 South Asians reveals biological insights at cardiometabolic disease loci.	Phosphatidylcholine_35:2_[M+H]1+/Phosphatidylethanolamine_38:2_[M+H]1+/Phosphatidate_40:3_[M+NH4]1+ levels	13814 British ancestry individuals	NA	11q12.2		FADS2			ENSG00000134824	NA	NA	rs174591-A	rs174591	0	174591	intron_variant	0	NR	2e-18	17.699		0.116884	[0.091-0.143] unit increase	Affymetrix [87696910] (imputed)	N
53	rs174572	11	61617676	rs174591	2022-02-17	34503513	Harshfield EL	2021-09-10	BMC Med	www.ncbi.nlm.nih.gov/pubmed/34503513	Genome-wide analysis of blood lipid metabolites in over 5000 South Asians reveals biological insights at cardiometabolic disease loci.	Phosphatidylcholine_35:4_[M+H]1+/Phosphatidylethanolamine_38:4_[M+H]1+/Phosphatidate_40:5_[M+NH4]1+ levels	13814 British ancestry individuals	NA	11q12.2		FADS2			ENSG00000134824	NA	NA	rs174591-A	rs174591	0	174591	intron_variant	0	NR	2e-41	40.699		0.175901	[0.15-0.2] unit decrease	Affymetrix [87696910] (imputed)	N
53	rs174572	11	61617676	rs174591	2022-02-17	34503513	Harshfield EL	2021-09-10	BMC Med	www.ncbi.nlm.nih.gov/pubmed/34503513	Genome-wide analysis of blood lipid metabolites in over 5000 South Asians reveals biological insights at cardiometabolic disease loci.	Phosphatidylcholine_34:4_[M+H]1+/Phosphatidylethanolamine_37:4_[M+H]1+/Phosphatidate_39:5_[M+NH4]1+ levels	13814 British ancestry individuals	NA	11q12.2		FADS2			ENSG00000134824	NA	NA	rs174591-A	rs174591	0	174591	intron_variant	0	NR	1e-15	15		0.111099	[0.084-0.138] unit decrease	Affymetrix [87696910] (imputed)	N
53	rs174572	11	61617676	rs174591	2022-02-17	34503513	Harshfield EL	2021-09-10	BMC Med	www.ncbi.nlm.nih.gov/pubmed/34503513	Genome-wide analysis of blood lipid metabolites in over 5000 South Asians reveals biological insights at cardiometabolic disease loci.	Phosphatidylcholine_34:3_[M+H]1+/Phosphatidylethanolamine_37:3_[M+H]1+/Phosphatidate_39:4_[M+NH4]1+ levels	13814 British ancestry individuals	NA	11q12.2		FADS2			ENSG00000134824	NA	NA	rs174591-A	rs174591	0	174591	intron_variant	0	NR	5e-24	23.301		0.132697	[0.11-0.16] unit increase	Affymetrix [87696910] (imputed)	N
53	rs174572	11	61617676	rs174591	2022-02-17	34503513	Harshfield EL	2021-09-10	BMC Med	www.ncbi.nlm.nih.gov/pubmed/34503513	Genome-wide analysis of blood lipid metabolites in over 5000 South Asians reveals biological insights at cardiometabolic disease loci.	Phosphatidylcholine_35:3_[M+H]1+/Phosphatidylethanolamine_38:3_[M+H]1+/Phosphatidate_40:4_[M+NH4]1+ levels	13814 British ancestry individuals	NA	11q12.2		FADS2			ENSG00000134824	NA	NA	rs174591-A	rs174591	0	174591	intron_variant	0	NR	2e-55	54.699		0.178018	[0.16-0.2] unit increase	Affymetrix [87696910] (imputed)	N
53	rs174572	11	61617676	rs174591	2022-02-17	34503513	Harshfield EL	2021-09-10	BMC Med	www.ncbi.nlm.nih.gov/pubmed/34503513	Genome-wide analysis of blood lipid metabolites in over 5000 South Asians reveals biological insights at cardiometabolic disease loci.	Phosphatidylcholine_34:2_[M+OAc]1-/Phosphatidylserine_38:1_[M-H]1- levels	13814 British ancestry individuals	NA	11q12.2		FADS2			ENSG00000134824	NA	NA	rs174591-A	rs174591	0	174591	intron_variant	0	NR	3e-28	27.5229		0.119086	[0.098-0.14] unit increase	Affymetrix [87696910] (imputed)	N
53	rs174572	11	61617676	rs174591	2022-04-25	35393526	Montasser ME	2022-04-07	Commun Biol	www.ncbi.nlm.nih.gov/pubmed/35393526	An Amish founder population reveals rare-population genetic determinants of the human lipidome.	Phosphatidylcholines (40:5)A levels	650 Amish individuals	847 European American ancestry individuals	11q12.2		FADS2			ENSG00000134824	NA	NA	rs174591-A	rs174591	0	174591	intron_variant	0	0.17371	5e-08	7.30103	(Amish)	0.407053	unit decrease	Affymetrix [7917545] (imputed)	N
53	rs2727265	11	61618012	rs2727263	2022-02-17	34503513	Harshfield EL	2021-09-10	BMC Med	www.ncbi.nlm.nih.gov/pubmed/34503513	Genome-wide analysis of blood lipid metabolites in over 5000 South Asians reveals biological insights at cardiometabolic disease loci.	Phosphatidylcholine(36:5)_[M+OAc]1-/Phosphatidylserine(40:4)_[M-H]1- levels	5662 Pakistani ancestry individuals	NA	11q12.2		FADS2			ENSG00000134824	NA	NA	rs2727263-T	rs2727263	0	2727263	intron_variant	0	NR	8e-13	12.0969		0.07	[0.051-0.089] unit decrease	Illumina [6720657] (imputed)	N
53	rs2727265	11	61618012	rs2727263	2022-02-17	34503513	Harshfield EL	2021-09-10	BMC Med	www.ncbi.nlm.nih.gov/pubmed/34503513	Genome-wide analysis of blood lipid metabolites in over 5000 South Asians reveals biological insights at cardiometabolic disease loci.	Phosphatidylcholine(38:5)_[M+H]1+/Phosphatidylethanolamine(41:5)_[M+H]1+/Phosphatidate(43:6)_[M+NH4]1+ levels	5662 Pakistani ancestry individuals	NA	11q12.2		FADS2			ENSG00000134824	NA	NA	rs2727263-G	rs2727263	0	2727263	intron_variant	0	NR	8e-13	12.0969		0.0605	[0.044-0.077] unit increase	Illumina [6720657] (imputed)	N
53	rs2727265	11	61618012	rs2727263	2022-02-17	34503513	Harshfield EL	2021-09-10	BMC Med	www.ncbi.nlm.nih.gov/pubmed/34503513	Genome-wide analysis of blood lipid metabolites in over 5000 South Asians reveals biological insights at cardiometabolic disease loci.	Cholesteryl ester(20:4)_[M+NH4]1+ levels	5662 Pakistani ancestry individuals	NA	11q12.2		FADS2			ENSG00000134824	NA	NA	rs2727263-G	rs2727263	0	2727263	intron_variant	0	NR	8e-13	12.0969		0.0689	[0.05-0.088] unit decrease	Illumina [6720657] (imputed)	N
53	rs2727265	11	61618012	rs2727263	2022-02-17	34503513	Harshfield EL	2021-09-10	BMC Med	www.ncbi.nlm.nih.gov/pubmed/34503513	Genome-wide analysis of blood lipid metabolites in over 5000 South Asians reveals biological insights at cardiometabolic disease loci.	Cholesteryl ester(20:5)_[M+NH4]1+ levels	5662 Pakistani ancestry individuals	NA	11q12.2		FADS2			ENSG00000134824	NA	NA	rs2727263-T	rs2727263	0	2727263	intron_variant	0	NR	8e-13	12.0969		0.0425	[0.031-0.054] unit increase	Illumina [6720657] (imputed)	N
53	rs2727265	11	61618012	rs2727263	2022-02-17	34503513	Harshfield EL	2021-09-10	BMC Med	www.ncbi.nlm.nih.gov/pubmed/34503513	Genome-wide analysis of blood lipid metabolites in over 5000 South Asians reveals biological insights at cardiometabolic disease loci.	Phosphatidylcholine(33:2)_[M+H]1+/Phosphatidylethanolamine(36:2)_[M+H]1+/Phosphatidate(38:3)_[M+NH4]1+ levels	5662 Pakistani ancestry individuals	NA	11q12.2		FADS2			ENSG00000134824	NA	NA	rs2727263-A	rs2727263	0	2727263	intron_variant	0	NR	8e-13	12.0969		0.078	[0.057-0.099] unit increase	Illumina [6720657] (imputed)	N
53	rs2727265	11	61618012	rs2727263	2022-02-17	34503513	Harshfield EL	2021-09-10	BMC Med	www.ncbi.nlm.nih.gov/pubmed/34503513	Genome-wide analysis of blood lipid metabolites in over 5000 South Asians reveals biological insights at cardiometabolic disease loci.	Phosphatidylcholine(35:4)_[M+H]1+/Phosphatidylethanolamine(38:4)_[M+H]1+/Phosphatidate(40:5)_[M+NH4]1+ levels	5662 Pakistani ancestry individuals	NA	11q12.2		FADS2			ENSG00000134824	NA	NA	rs2727263-T	rs2727263	0	2727263	intron_variant	0	NR	8e-13	12.0969		0.0811	[0.059-0.103] unit decrease	Illumina [6720657] (imputed)	N
53	rs2727265	11	61618012	rs2727263	2022-02-17	34503513	Harshfield EL	2021-09-10	BMC Med	www.ncbi.nlm.nih.gov/pubmed/34503513	Genome-wide analysis of blood lipid metabolites in over 5000 South Asians reveals biological insights at cardiometabolic disease loci.	Phosphatidylcholine(37:4)_[M+H]1+/Phosphatidylethanolamine(40:4)_[M+H]1+/Phosphatidate(42:5)_[M+NH4]1+ levels	5662 Pakistani ancestry individuals	NA	11q12.2		FADS2			ENSG00000134824	NA	NA	rs2727263-A	rs2727263	0	2727263	intron_variant	0	NR	8e-13	12.0969		0.0597	[0.043-0.076] unit decrease	Illumina [6720657] (imputed)	N
53	rs2727265	11	61618012	rs2727263	2022-02-17	34503513	Harshfield EL	2021-09-10	BMC Med	www.ncbi.nlm.nih.gov/pubmed/34503513	Genome-wide analysis of blood lipid metabolites in over 5000 South Asians reveals biological insights at cardiometabolic disease loci.	Phosphatidylcholine-O(36:5)_[M+H]1+/Phosphatidylcholine-P(36:4)_[M+H]1+ levels	5662 Pakistani ancestry individuals	NA	11q12.2		FADS2			ENSG00000134824	NA	NA	rs2727263-T	rs2727263	0	2727263	intron_variant	0	NR	8e-13	12.0969		0.075	[0.054-0.096] unit increase	Illumina [6720657] (imputed)	N
53	rs2727265	11	61618012	rs2727263	2022-02-17	34503513	Harshfield EL	2021-09-10	BMC Med	www.ncbi.nlm.nih.gov/pubmed/34503513	Genome-wide analysis of blood lipid metabolites in over 5000 South Asians reveals biological insights at cardiometabolic disease loci.	Phosphatidylcholine(36:3)_[M+H]1+/Phosphatidylethanolamine(39:3)_[M+H]1+/Phosphatidate(41:4)_[M+NH4]1+ levels	5662 Pakistani ancestry individuals	NA	11q12.2		FADS2			ENSG00000134824	NA	NA	rs2727263-T	rs2727263	0	2727263	intron_variant	0	NR	8e-13	12.0969		0.0428	[0.031-0.055] unit decrease	Illumina [6720657] (imputed)	N
53	rs2727265	11	61618012	rs2727263	2022-02-17	34503513	Harshfield EL	2021-09-10	BMC Med	www.ncbi.nlm.nih.gov/pubmed/34503513	Genome-wide analysis of blood lipid metabolites in over 5000 South Asians reveals biological insights at cardiometabolic disease loci.	Phosphatidylcholine(40:5)_[M+H]1+ levels	5662 Pakistani ancestry individuals	NA	11q12.2		FADS2			ENSG00000134824	NA	NA	rs2727263-G	rs2727263	0	2727263	intron_variant	0	NR	8e-13	12.0969		0.0737	[0.054-0.094] unit increase	Illumina [6720657] (imputed)	N
53	rs2727265	11	61618012	rs2727263	2022-02-17	34503513	Harshfield EL	2021-09-10	BMC Med	www.ncbi.nlm.nih.gov/pubmed/34503513	Genome-wide analysis of blood lipid metabolites in over 5000 South Asians reveals biological insights at cardiometabolic disease loci.	Phosphatidylcholine-O(38:5)_[M+H]1+/Phosphatidylcholine-P(38:4)_[M+H]1+ levels	5662 Pakistani ancestry individuals	NA	11q12.2		FADS2			ENSG00000134824	NA	NA	rs2727263-G	rs2727263	0	2727263	intron_variant	0	NR	8e-13	12.0969		0.0311	[0.023-0.04] unit increase	Illumina [6720657] (imputed)	N
53	rs2727265	11	61618012	rs2727263	2022-02-17	34503513	Harshfield EL	2021-09-10	BMC Med	www.ncbi.nlm.nih.gov/pubmed/34503513	Genome-wide analysis of blood lipid metabolites in over 5000 South Asians reveals biological insights at cardiometabolic disease loci.	Phosphatidylcholine(38:4)_[M+H]1+/Phosphatidylethanolamine(41:4)_[M+H]1+ levels	5662 Pakistani ancestry individuals	NA	11q12.2		FADS2			ENSG00000134824	NA	NA	rs2727263-T	rs2727263	0	2727263	intron_variant	0	NR	8e-13	12.0969		0.0838	[0.061-0.107] unit decrease	Illumina [6720657] (imputed)	N
53	rs2727265	11	61618012	rs2727263	2022-02-17	34503513	Harshfield EL	2021-09-10	BMC Med	www.ncbi.nlm.nih.gov/pubmed/34503513	Genome-wide analysis of blood lipid metabolites in over 5000 South Asians reveals biological insights at cardiometabolic disease loci.	Phosphatidylcholine(38:4)_[M+OAc]1-/Phosphatidylserine(42:3)_[M-H]1- levels	5662 Pakistani ancestry individuals	NA	11q12.2		FADS2			ENSG00000134824	NA	NA	rs2727263-T	rs2727263	0	2727263	intron_variant	0	NR	8e-13	12.0969		0.0781	[0.057-0.099] unit increase	Illumina [6720657] (imputed)	N
53	rs2727265	11	61618012	rs2727263	2022-02-17	34503513	Harshfield EL	2021-09-10	BMC Med	www.ncbi.nlm.nih.gov/pubmed/34503513	Genome-wide analysis of blood lipid metabolites in over 5000 South Asians reveals biological insights at cardiometabolic disease loci.	Phosphatidylserine(44:6)_[M+OAc]1- levels	5662 Pakistani ancestry individuals	NA	11q12.2		FADS2			ENSG00000134824	NA	NA	rs2727263-C	rs2727263	0	2727263	intron_variant	0	NR	8e-13	12.0969		0.0312	[0.023-0.04] unit increase	Illumina [6720657] (imputed)	N
53	rs2727265	11	61618012	rs2727263	2022-02-17	34503513	Harshfield EL	2021-09-10	BMC Med	www.ncbi.nlm.nih.gov/pubmed/34503513	Genome-wide analysis of blood lipid metabolites in over 5000 South Asians reveals biological insights at cardiometabolic disease loci.	Sphingomyelin(44:9)_[M+H]1- levels	5662 Pakistani ancestry individuals	NA	11q12.2		FADS2			ENSG00000134824	NA	NA	rs2727263-C	rs2727263	0	2727263	intron_variant	0	NR	8e-13	12.0969		0.0244	[0.018-0.031] unit decrease	Illumina [6720657] (imputed)	N
53	rs2727265	11	61618012	rs2727263	2022-02-17	34503513	Harshfield EL	2021-09-10	BMC Med	www.ncbi.nlm.nih.gov/pubmed/34503513	Genome-wide analysis of blood lipid metabolites in over 5000 South Asians reveals biological insights at cardiometabolic disease loci.	Fatty acid(20:4)_[M-H]1- levels	5662 Pakistani ancestry individuals	NA	11q12.2		FADS2			ENSG00000134824	NA	NA	rs2727263-C	rs2727263	0	2727263	intron_variant	0	NR	8e-13	12.0969		0.0434	[0.031-0.055] unit decrease	Illumina [6720657] (imputed)	N
53	rs2727265	11	61618012	rs2727263	2022-02-17	34503513	Harshfield EL	2021-09-10	BMC Med	www.ncbi.nlm.nih.gov/pubmed/34503513	Genome-wide analysis of blood lipid metabolites in over 5000 South Asians reveals biological insights at cardiometabolic disease loci.	Lysophosphatidylcholine(20:4)_[M+H]1+ levels	5662 Pakistani ancestry individuals	NA	11q12.2		FADS2			ENSG00000134824	NA	NA	rs2727263-G	rs2727263	0	2727263	intron_variant	0	NR	8e-13	12.0969		0.0312	[0.023-0.04] unit increase	Illumina [6720657] (imputed)	N
53	rs2727265	11	61618012	rs2727263	2022-02-17	34503513	Harshfield EL	2021-09-10	BMC Med	www.ncbi.nlm.nih.gov/pubmed/34503513	Genome-wide analysis of blood lipid metabolites in over 5000 South Asians reveals biological insights at cardiometabolic disease loci.	Phosphatidate(39:1)_[M+H]1+ levels	5662 Pakistani ancestry individuals	NA	11q12.2		FADS2			ENSG00000134824	NA	NA	rs2727263-T	rs2727263	0	2727263	intron_variant	0	NR	8e-13	12.0969		0.1849	[0.13-0.24] unit increase	Illumina [6720657] (imputed)	N
53	rs2727265	11	61618012	rs2727263	2022-02-17	34503513	Harshfield EL	2021-09-10	BMC Med	www.ncbi.nlm.nih.gov/pubmed/34503513	Genome-wide analysis of blood lipid metabolites in over 5000 South Asians reveals biological insights at cardiometabolic disease loci.	Phosphatidylinositol(36:1)_[M+OAc]1- levels	5662 Pakistani ancestry individuals	NA	11q12.2		FADS2			ENSG00000134824	NA	NA	rs2727263-C	rs2727263	0	2727263	intron_variant	0	NR	8e-13	12.0969		0.1875	[0.14-0.24] unit increase	Illumina [6720657] (imputed)	N
53	rs174551	11	61618608	rs174592	2022-03-22	34610981	Li-Gao R	2021-10-05	Diabetes	www.ncbi.nlm.nih.gov/pubmed/34610981	Genetic Studies of Metabolomics Change After a Liquid Meal Illuminate Novel Pathways for Glucose and Lipid Metabolism.	Postprandial free cholesterol in IDL	4348 individuals	NA	11q12.2		FADS2			ENSG00000134824	NA	NA	rs174592-G	rs174592	0	174592	intron_variant	0	0.334906	2e-09	8.69897		0.138251	[0.093-0.183] mmol/l decrease	Illumina [7701709] (imputed)	N
53	rs174551	11	61618608	rs174592	2022-03-22	34610981	Li-Gao R	2021-10-05	Diabetes	www.ncbi.nlm.nih.gov/pubmed/34610981	Genetic Studies of Metabolomics Change After a Liquid Meal Illuminate Novel Pathways for Glucose and Lipid Metabolism.	Postprandial free cholesterol in large LDL	4348 individuals	NA	11q12.2		FADS2			ENSG00000134824	NA	NA	rs174592-G	rs174592	0	174592	intron_variant	0	0.334867	1e-08	8		0.131626	[0.087-0.177] mmol/l decrease	Illumina [7701709] (imputed)	N
53	rs174551	11	61618608	rs174592	2019-02-01	30573740	Yap CX	2018-12-20	Nat Commun	www.ncbi.nlm.nih.gov/pubmed/30573740	Dissection of genetic variation and evidence for pleiotropy in male pattern baldness.	Male-pattern baldness	205327 European ancestry males	NA	11q12.2	NR	FADS2			ENSG00000134824	NA	NA	rs174592-G	rs174592	0	174592	intron_variant	0	0.373003	7e-22	21.1549		0.0308326	[0.025-0.037] unit decrease	NR [19129689] (imputed)	N
53	rs174551	11	61618608	rs174592	2018-05-30	29545352	Li Y	2018-03-15	J Am Soc Nephrol	www.ncbi.nlm.nih.gov/pubmed/29545352	Genome-Wide Association Studies of Metabolites in Patients with CKD Identify Multiple Loci and Illuminate Tubular Transport Mechanisms.	Serum metabolite ratios in chronic kidney disease	1143 European ancestry cases	NA	11q12.2	FADS2	FADS2			ENSG00000134824	NA	NA	rs174592-G	rs174592	0	174592	intron_variant	0	NR	3e-13	12.5229	(Phosphatidylcholine with acyl-alkyl residue sum C38:4/Sphingomyelin with acyl residue sum C16:0)	0.311966	[0.23-0.39] unit decrease	Illumina [up to 9281895] (imputed)	N
53	rs174551	11	61618608	rs174592	2019-10-25	31551469	Tabassum R	2019-09-24	Nat Commun	www.ncbi.nlm.nih.gov/pubmed/31551469	Genetic architecture of human plasma lipidome and its link to cardiovascular disease.	Triacylglyceride levels	2045 European ancestry individuals	NA	11q12.2	FADS2	FADS2			ENSG00000134824	NA	NA	rs174592-G	rs174592	0	174592	intron_variant	0	NR	2e-08	7.69897	(TAG(56:5;0))	0.176	[0.11-0.24] unit decrease	Illumina [~ 9300000] (imputed)	N
53	rs174551	11	61618608	rs174592	2021-10-08	34002096	Mullins N	2021-05-17	Nat Genet	www.ncbi.nlm.nih.gov/pubmed/34002096	Genome-wide association study of more than 40.000 bipolar disorder cases provides new insights into the underlying biology.	Bipolar disorder	41917 European ancestry cases 371549 European ancestry controls	NA	11q12.2	FADS2	FADS2			ENSG00000134824	NA	NA	rs174592-A	rs174592	0	174592	intron_variant	0	0.605	1e-13	13		0.93053	[0.91-0.95]	Affymetrix. Illumina [7549318] (imputed)	N
53	rs174551	11	61618608	rs174592	2021-10-08	34002096	Mullins N	2021-05-17	Nat Genet	www.ncbi.nlm.nih.gov/pubmed/34002096	Genome-wide association study of more than 40.000 bipolar disorder cases provides new insights into the underlying biology.	Bipolar I disorder	25060 European ancestry cases 449978 European ancestry controls	NA	11q12.2	NR	FADS2			ENSG00000134824	NA	NA	rs174592-A	rs174592	0	174592	intron_variant	0	0.599	7e-11	10.1549		0.92506	[0.9-0.95]	Affymetrix. Illumina [7549318] (imputed)	N
53	rs174551	11	61618608	rs174592	2022-11-17	36329257	Lee CJ	2022-11-03	Commun Biol	www.ncbi.nlm.nih.gov/pubmed/36329257	Phenome-wide analysis of Taiwan Biobank reveals novel glycemia-related loci and genetic risks for diabetes.	Platelet count	76345 Taiwanese ancestry individuals	NA	11q12.2		FADS2			ENSG00000134824	NA	NA	rs174592-?	rs174592	0	174592	intron_variant	0	NR	1e-17	17		2.36267	unit increase	NR [5925277] (imputed)	N
53	rs174551	11	61618608	rs174592	2023-01-09	35050183	Hysi PG	2022-01-11	Metabolites	www.ncbi.nlm.nih.gov/pubmed/35050183	Metabolome Genome-Wide Association Study Identifies 74 Novel Genomic Regions Influencing Plasma Metabolites Levels.	1-(1-enyl-palmitoyl)-2-myristoyl-GPC (p-16:0/14:0) levels	8809 European ancestry individuals	NA	11q12.2		FADS2			ENSG00000134824	NA	NA	rs174592-G	rs174592	0	174592	intron_variant	0	NR	3e-15	14.5229		0.127	[0.096-0.158] unit decrease	Affymetrix [10000000] (imputed)	N
53	rs174551	11	61618608	rs174592	2022-07-05	35668104	Cadby G	2022-06-06	Nat Commun	www.ncbi.nlm.nih.gov/pubmed/35668104	Comprehensive genetic analysis of the human lipidome identifies loci associated with lipid homeostasis with links to coronary artery disease.	Alkylphosphatidylcholine (O-32:1) levels	4492 European ancestry individuals	NA	11q12.2		FADS2			ENSG00000134824	NA	NA	rs174592-G	rs174592	0	174592	intron_variant	0	NR	2e-09	8.69897		0.137	[0.092-0.182] unit increase	Illumina [13869437] (imputed)	N
53	rs174551	11	61618608	rs174592	2022-04-25	35393526	Montasser ME	2022-04-07	Commun Biol	www.ncbi.nlm.nih.gov/pubmed/35393526	An Amish founder population reveals rare-population genetic determinants of the human lipidome.	Cholesteryl ester (20:5) levels	650 Amish individuals	847 European American ancestry individuals	11q12.2		FADS2			ENSG00000134824	NA	NA	rs174592-G	rs174592	0	174592	intron_variant	0	0.374362	9e-11	10.0458		0.343792	unit decrease	Affymetrix [7917385] (imputed)	N
53	rs174551	11	61618608	rs174592	2020-02-11	31835028	Cross-Disorder Group of the Psychiatric Genomics Consortium	2019-12-01	Cell	www.ncbi.nlm.nih.gov/pubmed/31835028	Genomic Relationships. Novel Loci. and Pleiotropic Mechanisms across Eight Psychiatric Disorders.	Anorexia nervosa. attention-deficit/hyperactivity disorder. autism spectrum disorder. bipolar disorder. major depression. obsessive-compulsive disorder. schizophrenia. or Tourette syndrome (pleiotropy)	19009 European ancestry ADHD cases 3495 European ancestry anorexia cases 18381 European ancestry autism cases 20352 European ancestry bipolar disorder cases 130664 European ancestry major depression cases 2688 European ancestry OCD cases 33640 European ancestry schizophrenia cases 4645 European ancestry Tourette's cases 494162 European ancestry controls	NA	11q12.2	FADS2. FADS3	FADS2			ENSG00000134824	NA	NA	rs174592-?	rs174592	0	174592	intron_variant	0	NR	6e-09	8.22185		NA		NR [6786993] (imputed)	N
53	rs174551	11	61618608	rs174592	2022-11-14	35347128	Yin X	2022-03-28	Nat Commun	www.ncbi.nlm.nih.gov/pubmed/35347128	Genome-wide association studies of metabolites in Finnish men identify disease-relevant loci.	1.2-dipalmitoyl-gpc (16:0/16:0) levels	6136 Finnish ancestry individuals	NA	11q12.2		FADS2			ENSG00000134824	NA	NA	rs174592-G	rs174592	0	174592	intron_variant	0	NR	1e-38	38		0.24	unit decrease	NR [16000000] (imputed)	N
53	rs174551	11	61618608	rs174592	2022-04-25	35393526	Montasser ME	2022-04-07	Commun Biol	www.ncbi.nlm.nih.gov/pubmed/35393526	An Amish founder population reveals rare-population genetic determinants of the human lipidome.	Phosphatidylcholines (38:5)A levels	650 Amish individuals	847 European American ancestry individuals	11q12.2		FADS2			ENSG00000134824	NA	NA	rs174592-G	rs174592	0	174592	intron_variant	0	0.374362	3e-13	12.5229		0.389738	unit decrease	Affymetrix [7917534] (imputed)	N
53	rs174551	11	61618608	rs174592	2022-04-25	35393526	Montasser ME	2022-04-07	Commun Biol	www.ncbi.nlm.nih.gov/pubmed/35393526	An Amish founder population reveals rare-population genetic determinants of the human lipidome.	Phosphatidylcholines (38:5)B levels	650 Amish individuals	847 European American ancestry individuals	11q12.2		FADS2			ENSG00000134824	NA	NA	rs174592-G	rs174592	0	174592	intron_variant	0	0.374362	5e-09	8.30103		0.320451	unit decrease	Affymetrix [7917535] (imputed)	N
53	rs174551	11	61618608	rs174592	2022-04-25	35393526	Montasser ME	2022-04-07	Commun Biol	www.ncbi.nlm.nih.gov/pubmed/35393526	An Amish founder population reveals rare-population genetic determinants of the human lipidome.	Lysophosphatidylcholines (20:5) levels	650 Amish individuals	847 European American ancestry individuals	11q12.2		FADS2			ENSG00000134824	NA	NA	rs174592-G	rs174592	0	174592	intron_variant	0	0.374362	3e-10	9.52288		0.348666	unit decrease	Affymetrix [7917475] (imputed)	N
53	rs174551	11	61619829	rs174594	2022-03-22	34610981	Li-Gao R	2021-10-05	Diabetes	www.ncbi.nlm.nih.gov/pubmed/34610981	Genetic Studies of Metabolomics Change After a Liquid Meal Illuminate Novel Pathways for Glucose and Lipid Metabolism.	Postprandial mean diameter of VLDLD particles	4348 individuals	NA	11q12.2		FADS2			ENSG00000134824	NA	NA	rs174594-A	rs174594	0	174594	intron_variant	0	0.664299	6e-09	8.22185		0.13446	[0.089-0.18] mmol/l decrease	Illumina [7701709] (imputed)	N
53	rs174551	11	61619829	rs174594	2022-03-22	34610981	Li-Gao R	2021-10-05	Diabetes	www.ncbi.nlm.nih.gov/pubmed/34610981	Genetic Studies of Metabolomics Change After a Liquid Meal Illuminate Novel Pathways for Glucose and Lipid Metabolism.	Fasting mean diameter of VLDLD particles	4734 individuals	NA	11q12.2		FADS2			ENSG00000134824	NA	NA	rs174594-A	rs174594	0	174594	intron_variant	0	0.662097	8e-11	10.0969		0.143648	[0.1-0.19] mmol/l decrease	Illumina [7701709] (imputed)	N
53	rs174551	11	61619829	rs174594	2020-09-18	32888494	Vuckovic D	2020-09-01	Cell	www.ncbi.nlm.nih.gov/pubmed/32888494	The Polygenic and Monogenic Basis of Blood Traits and Diseases.	Eosinophil percentage of white cells	408112 British individuals	NA	11q12.2	FADS2	FADS2			ENSG00000134824	NA	NA	rs174594-A	rs174594	0	174594	intron_variant	0	0.625305	5e-11	10.301		0.0150673	[0.011-0.02] unit increase	Affymetrix [93095623] (imputed)	N
53	rs174551	11	61619829	rs174594	2019-10-25	31551469	Tabassum R	2019-09-24	Nat Commun	www.ncbi.nlm.nih.gov/pubmed/31551469	Genetic architecture of human plasma lipidome and its link to cardiovascular disease.	Phosphatidylinositol levels	2045 European ancestry individuals	NA	11q12.2	FADS2	FADS2			ENSG00000134824	NA	NA	rs174594-A	rs174594	0	174594	intron_variant	0	NR	2e-12	11.699	(PI(18:0;0-18:2;0))	0.2203	[0.16-0.28] unit decrease	Illumina [~ 9300000] (imputed)	N
53	rs174551	11	61619829	rs174594	2018-05-30	29545352	Li Y	2018-03-15	J Am Soc Nephrol	www.ncbi.nlm.nih.gov/pubmed/29545352	Genome-Wide Association Studies of Metabolites in Patients with CKD Identify Multiple Loci and Illuminate Tubular Transport Mechanisms.	Serum metabolite ratios in chronic kidney disease	1143 European ancestry cases	NA	11q12.2	FADS2	FADS2			ENSG00000134824	NA	NA	rs174594-A	rs174594	0	174594	intron_variant	0	NR	5e-13	12.301	(Phosphatidylcholine with acyl-alkyl residue sum C36:2/Phosphatidylcholine with acyl-alkyl residue sum C42:5)	0.301599	[0.22-0.38] unit decrease	Illumina [up to 9281895] (imputed)	N
53	rs174551	11	61619829	rs174594	2017-08-30	27863252	Astle WJ	2016-11-17	Cell	www.ncbi.nlm.nih.gov/pubmed/27863252	The Allelic Landscape of Human Blood Cell Trait Variation and Links to Common Complex Disease.	Plateletcrit	164339 European ancestry individuals	NA	11q12.2	FADS2	FADS2			ENSG00000134824	NA	NA	rs174594-A	rs174594	0	174594	intron_variant	0	0.6242	9e-10	9.04576		0.0231322	[0.016-0.031] unit decrease	Affymetrix [~ 2500000] (imputed)	N
53	rs174551	11	61619829	rs174594	2018-05-18	29471430	Tanikawa C	2018-02-17	Carcinogenesis	www.ncbi.nlm.nih.gov/pubmed/29471430	GWAS Identifies Two Novel Colorectal Cancer Loci at 16q24.1 and 20q13.12.	Colorectal cancer	6692 Japanese ancestry cases 27178 Japanese ancestry controls	3.713 Japanese ancestry cases. 7.333 Japanese ancestry controls	11q12.2	NR	FADS2			ENSG00000134824	NA	NA	rs174594-A	rs174594	0	174594	intron_variant	0	NR	2e-13	12.699		1.134	[1.097-1.172]	Illumina [6774630] (imputed)	N
53	rs174551	11	61619829	rs174594	2018-07-28	29403010	Kanai M	2018-02-05	Nat Genet	www.ncbi.nlm.nih.gov/pubmed/29403010	Genetic analysis of quantitative traits in the Japanese population links cell types to complex human diseases.	Hemoglobin A1c levels	42790 Japanese ancestry individuals	NA	11q12.2	FADS2	FADS2			ENSG00000134824	NA	NA	rs174594-?	rs174594	0	174594	intron_variant	0	NR	4e-09	8.39794		0.04208	[0.028-0.056] unit increase novel	Illumina [6108953] (imputed)	N
53	rs174551	11	61619829	rs174594	2020-10-16	32527199	van Duijvenboden S	2020-06-11	Circ Genom Precis Med	www.ncbi.nlm.nih.gov/pubmed/32527199	Genetic Basis and Prognostic Value of Exercise QT Dynamics.	QT dynamics during exercise	28449 European ancestry women 24412 European ancestry men	NA	11q12.2		FADS2			ENSG00000134824	NA	NA	rs174594-C	rs174594	0	174594	intron_variant	0	0.375658	7e-06	5.1549	(female)	0.0345616	[0.020-0.050] bpm decrease	Affymetrix [9800000] (imputed)	N
53	rs174551	11	61619829	rs174594	2020-10-16	32527199	van Duijvenboden S	2020-06-11	Circ Genom Precis Med	www.ncbi.nlm.nih.gov/pubmed/32527199	Genetic Basis and Prognostic Value of Exercise QT Dynamics.	QT dynamics during exercise	28449 European ancestry women 24412 European ancestry men	NA	11q12.2		FADS2			ENSG00000134824	NA	NA	rs174594-C	rs174594	0	174594	intron_variant	0	0.376	5e-08	7.30103		0.029	[0.019-0.039] bpm decrease	Affymetrix [9800000] (imputed)	N
53	rs174551	11	61619829	rs174594	2023-05-04	35120996	Rhee EP	2022-02-01	Kidney Int	www.ncbi.nlm.nih.gov/pubmed/35120996	Trans-ethnic genome-wide association study of blood metabolites in the chronic renal insufficiency cohort (CRIC) study.	C36:5 Phosphatidylcholine plasmalogen levels in chronic kidney disease	822 European ancestry individuals	NA	11q12.2		FADS2			ENSG00000134824	NA	NA	rs174594-A	rs174594	0	174594	intron_variant	0	0.6	4e-12	11.3979		0.12	[0.081-0.159] unit increase	Illumina [9097073] (imputed)	N
53	rs174551	11	61619829	rs174594	2022-11-14	35347128	Yin X	2022-03-28	Nat Commun	www.ncbi.nlm.nih.gov/pubmed/35347128	Genome-wide association studies of metabolites in Finnish men identify disease-relevant loci.	1-(1-enyl-stearoyl)-2-arachidonoyl-GPE (p-18:0/20:4) levels	6136 Finnish ancestry individuals	NA	11q12.2		FADS2			ENSG00000134824	NA	NA	rs174594-A	rs174594	0	174594	intron_variant	0	NR	2e-29	28.699		0.21	unit increase	NR [16000000] (imputed)	N
53	rs174551	11	61619829	rs174594	2022-11-14	35347128	Yin X	2022-03-28	Nat Commun	www.ncbi.nlm.nih.gov/pubmed/35347128	Genome-wide association studies of metabolites in Finnish men identify disease-relevant loci.	1-(1-enyl-palmitoyl)-2-arachidonoyl-GPE (p-16:0/20:4) levels	6136 Finnish ancestry individuals	NA	11q12.2		FADS2			ENSG00000134824	NA	NA	rs174594-A	rs174594	0	174594	intron_variant	0	NR	1e-11	11		0.13	unit increase	NR [16000000] (imputed)	N
53	rs174551	11	61619829	rs174594	2022-07-05	35668104	Cadby G	2022-06-06	Nat Commun	www.ncbi.nlm.nih.gov/pubmed/35668104	Comprehensive genetic analysis of the human lipidome identifies loci associated with lipid homeostasis with links to coronary artery disease.	Ceramide (d18:1/24:0) levels	4492 European ancestry individuals	NA	11q12.2		FADS2			ENSG00000134824	NA	NA	rs174594-A	rs174594	0	174594	intron_variant	0	NR	4e-08	7.39794		0.126	[0.081-0.171] unit decrease	Illumina [13869437] (imputed)	N
53	rs174551	11	61619829	rs174594	2019-10-29	31578528	Tin A	2019-10-02	Nat Genet	www.ncbi.nlm.nih.gov/pubmed/31578528	Target genes. variants. tissues and transcriptional pathways influencing human serum urate levels.	Urate levels	288649 European ancestry individuals 125725 East Asian ancestry individuals 33671 African American individuals 9037 South Asian ancestry individuals 608 Hispanic individuals	NA	11q12.2	FADS2	FADS2			ENSG00000134824	NA	NA	rs174594-A	rs174594	0	174594	intron_variant	0	0.606	5e-08	7.30103		0.0179	[0.011-0.024] mg/dL decrease	Affymetrix. Illumina [8249849] (imputed)	N
53	rs174551	11	61619829	rs174594	2023-03-29	36922633	Teder-Laving M	2023-03-16	Eur J Hum Genet	www.ncbi.nlm.nih.gov/pubmed/36922633	Genome-wide meta-analysis identifies novel loci conferring risk of acne vulgaris.	acne vulgaris	34422 European ancestry cases 364991 European ancestry controls	NA	11q12.2		FADS2			ENSG00000134824	NA	NA	rs174594-C	rs174594	0	174594	intron_variant	0	0.3793	4e-14	13.3979		1.08	[1.06-1.1]	Affymetrix. Illumina [6438339] (imputed)	N
53	rs174572	11	61621040	rs174597	2022-05-10	33414548	Lotta LA	2021-01-07	Nat Genet	www.ncbi.nlm.nih.gov/pubmed/33414548	A cross-platform approach identifies genetic regulators of human metabolism and health.	lysoPhosphatidylcholine acyl C28:0 levels	15963 Caucasian ancestry individuals	NA	11q12.2		FADS2			ENSG00000134824	NA	NA	rs174597-C	rs174597	0	174597	intron_variant	0	0.2248	5e-13	12.301		7.228	(zscore) increase	Affymetrix. Illumina [6084421] (imputed)	N
53	rs174572	11	61621040	rs174597	2022-07-05	35668104	Cadby G	2022-06-06	Nat Commun	www.ncbi.nlm.nih.gov/pubmed/35668104	Comprehensive genetic analysis of the human lipidome identifies loci associated with lipid homeostasis with links to coronary artery disease.	Alkenylphosphatidylethanolamine (P-18:0/22:5) (n6) levels	4492 European ancestry individuals	NA	11q12.2		FADS2			ENSG00000134824	NA	NA	rs174597-C	rs174597	0	174597	intron_variant	0	NR	3e-08	7.52288		0.145	[0.094-0.196] unit increase	Illumina [13869437] (imputed)	N
53	rs174551	11	61621194	rs174598	2022-11-14	35347128	Yin X	2022-03-28	Nat Commun	www.ncbi.nlm.nih.gov/pubmed/35347128	Genome-wide association studies of metabolites in Finnish men identify disease-relevant loci.	1-oleoyl-2-dihomo-linolenoyl-GPC (18:1/20:3) levels	6136 Finnish ancestry individuals	NA	11q12.2		FADS2			ENSG00000134824	NA	NA	rs174598-A	rs174598	0	174598	intron_variant	0	NR	3e-22	21.5229		0.19	unit increase	NR [16000000] (imputed)	N
53	rs174551	11	61621194	rs174598	2022-03-08	34592243	Nusinovici S	2021-09-27	Ophthalmology	www.ncbi.nlm.nih.gov/pubmed/34592243	High-density lipoprotein 3 cholesterol and primary open-angle glaucoma: metabolomics and mendelian randomization analyses.	High-density lipoprotein 3 cholesterol levels	2308 Chinese ancestry individuals 2528 Indian ancestry individuals 2521 Malays ancestry individuals 10984 Finnish ancestry individuals	NA	11q12.2		FADS2			ENSG00000134824	NA	NA	rs174598-A	rs174598	0	174598	intron_variant	0	NR	4e-10	9.39794		0.125	unit decrease	Illumina [NR] (imputed)	N
53	rs174551	11	61621194	rs174598	2022-07-05	35668104	Cadby G	2022-06-06	Nat Commun	www.ncbi.nlm.nih.gov/pubmed/35668104	Comprehensive genetic analysis of the human lipidome identifies loci associated with lipid homeostasis with links to coronary artery disease.	Alkylphosphatidylcholine (O-34:4) levels	4492 European ancestry individuals	NA	11q12.2		FADS2			ENSG00000134824	NA	NA	rs174598-A	rs174598	0	174598	intron_variant	0	NR	3e-06	5.52288		0.11	[0.065-0.155] unit decrease	Illumina [13869437] (imputed)	N
53	rs174551	11	61621556	rs174599	2019-02-08	30595370	Kichaev G	2018-12-27	Am J Hum Genet	www.ncbi.nlm.nih.gov/pubmed/30595370	Leveraging Polygenic Functional Enrichment to Improve GWAS Power.	Hypothyroidism	approximately 459000 European ancestry individuals	NA	11q12.2		FADS2			ENSG00000134824	NA	NA	rs174599-?	rs174599	0	174599	intron_variant	0	NR	4e-11	10.3979		NA		NR [~ 8900000] (imputed)	N
53	rs174551	11	61621556	rs174599	2022-11-14	35347128	Yin X	2022-03-28	Nat Commun	www.ncbi.nlm.nih.gov/pubmed/35347128	Genome-wide association studies of metabolites in Finnish men identify disease-relevant loci.	Oleoyl-oleoyl-glycerol (18:1/18:1) [1] levels	6136 Finnish ancestry individuals	NA	11q12.2		FADS2			ENSG00000134824	NA	NA	rs174599-C	rs174599	0	174599	intron_variant	0	NR	2e-12	11.699		0.17	unit increase	NR [16000000] (imputed)	N
53	rs174551	11	61621556	rs174599	2023-01-09	35050183	Hysi PG	2022-01-11	Metabolites	www.ncbi.nlm.nih.gov/pubmed/35050183	Metabolome Genome-Wide Association Study Identifies 74 Novel Genomic Regions Influencing Plasma Metabolites Levels.	1-dihomo-linoleoyl-GPC (20:2) levels	8809 European ancestry individuals	NA	11q12.2		FADS2			ENSG00000134824	NA	NA	rs174599-C	rs174599	0	174599	intron_variant	0	NR	2e-40	39.699		0.207	[0.18-0.24] unit increase	Affymetrix [10000000] (imputed)	N
53	rs174551	11	61621556	rs174599	2019-06-21	31015401	Wu Y	2019-04-23	Nat Commun	www.ncbi.nlm.nih.gov/pubmed/31015401	Genome-wide association study of medication-use and associated disease in the UK Biobank.	Medication use (thyroid preparations)	24832 European ancestry cases 280750 European ancestry controls	NA	11q12.2	FADS2	FADS2			ENSG00000134824	NA	NA	rs174599-C	rs174599	0	174599	intron_variant	0	0.374506	3e-11	10.5229		0.0626051	[0.044-0.081] unit decrease	Affymetrix [7288503] (imputed)	N
53	rs174551	11	61621556	rs174599	2022-11-14	35347128	Yin X	2022-03-28	Nat Commun	www.ncbi.nlm.nih.gov/pubmed/35347128	Genome-wide association studies of metabolites in Finnish men identify disease-relevant loci.	Ceramide (d16:1/24:1. d18:1/22:1) levels	6136 Finnish ancestry individuals	NA	11q12.2		FADS2			ENSG00000134824	NA	NA	rs174599-C	rs174599	0	174599	intron_variant	0	NR	1e-17	17		0.2	unit increase	NR [16000000] (imputed)	N
53	rs174551	11	61621556	rs174599	2022-11-14	35347128	Yin X	2022-03-28	Nat Commun	www.ncbi.nlm.nih.gov/pubmed/35347128	Genome-wide association studies of metabolites in Finnish men identify disease-relevant loci.	Ceramide (d18:1/20:0. d16:1/22:0. d20:1/18:0) levels	6136 Finnish ancestry individuals	NA	11q12.2		FADS2			ENSG00000134824	NA	NA	rs174599-C	rs174599	0	174599	intron_variant	0	NR	4e-12	11.3979		0.17	unit increase	NR [16000000] (imputed)	N
53	rs174551	11	61621556	rs174599	2021-12-14	34594039	Sakaue S	2021-09-30	Nat Genet	www.ncbi.nlm.nih.gov/pubmed/34594039	A cross-population atlas of genetic associations for 220 human phenotypes.	Medication use (thyroid preparations)	24832 European ancestry cases 280750 European ancestry controls 3103 East Asian ancestry cases 175623 East Asian ancestry controls	NA	11q12.2		FADS2			ENSG00000134824	NA	NA	rs174599-C	rs174599	0	174599	intron_variant	0	NR	1e-12	12		0.0633	[0.046-0.081] unit decrease	Affymetrix. Illumina [15248280] (imputed)	N
53	rs174551	11	61622227	rs174600	2021-07-09	33031748	Feofanova EV	2020-10-01	Am J Hum Genet	www.ncbi.nlm.nih.gov/pubmed/33031748	A Genome-wide Association Study Discovers 46 Loci of the Human Metabolome in the Hispanic Community Health Study/Study of Latinos.	Serum metabolite levels	3926 Hispanic/Latino individuals	NA	11q12.2	FADS2	FADS2			ENSG00000134824	NA	NA	rs174600-T	rs174600	0	174600	non_coding_transcript_exon_variant	0	0.504853	7e-12	11.1549	(1-stearoyl-2-arachidonoyl-GPE (18:0/20:4))	0.169	[0.12-0.22] unit increase	Illumina [13039987] (imputed)	N
53	rs174551	11	61622227	rs174600	2021-12-14	34594039	Sakaue S	2021-09-30	Nat Genet	www.ncbi.nlm.nih.gov/pubmed/34594039	A cross-population atlas of genetic associations for 220 human phenotypes.	Glucose levels	314916 European ancestry individuals 133336 East Asian ancestry individuals	NA	11q12.2		FADS2			ENSG00000134824	NA	NA	rs174600-C	rs174600	0	174600	non_coding_transcript_exon_variant	0	NR	4e-18	17.3979		0.0185	[0.014-0.023] unit decrease	Affymetrix. Illumina [20535873] (imputed)	N
53	rs174551	11	61622227	rs174600	2022-11-14	35347128	Yin X	2022-03-28	Nat Commun	www.ncbi.nlm.nih.gov/pubmed/35347128	Genome-wide association studies of metabolites in Finnish men identify disease-relevant loci.	1-dihomo-linolenoyl-GPE (20:3n3 or 6) levels	6136 Finnish ancestry individuals	NA	11q12.2		FADS2			ENSG00000134824	NA	NA	rs174600-C	rs174600	0	174600	non_coding_transcript_exon_variant	0	NR	6e-16	15.2218		0.16	unit increase	NR [16000000] (imputed)	N
53	rs174551	11	61623140	rs174601	2019-10-25	31551469	Tabassum R	2019-09-24	Nat Commun	www.ncbi.nlm.nih.gov/pubmed/31551469	Genetic architecture of human plasma lipidome and its link to cardiovascular disease.	Phosphatidylcholine levels	2045 European ancestry individuals	NA	11q12.2	FADS2	FADS2			ENSG00000134824	NA	NA	rs174601-T	rs174601	0	174601	non_coding_transcript_exon_variant	0	NR	1e-15	15	(PC(16:0;0-22:4;0))	0.2669	[0.2-0.33] unit decrease	Illumina [~ 9300000] (imputed)	N
53	rs174551	11	61623140	rs174601	2015-07-27	25500335	Tintle NL	2014-12-02	Prostaglandins Leukot Essent Fatty Acids	www.ncbi.nlm.nih.gov/pubmed/25500335	A genome-wide association study of saturated. mono- and polyunsaturated red blood cell fatty acids in the Framingham Heart Offspring Study.	Red blood cell fatty acid levels	2633 individuals	NA	11q12.2	C11orf9. C11orf10. FEN1. FADS1. FADS2. RAB3IL1. DAGLA. BEST1	FADS2			ENSG00000134824	NA	NA	rs174601-?	rs174601	0	174601	non_coding_transcript_exon_variant	0	0.35	3e-305	304.523	(DGLA)	0.591	[NR] unit increase	Affymetrix [~ 2500000] (imputed)	N
53	rs174551	11	61623140	rs174601	2017-07-13	28298293	Hu Y	2017-03-15	J Lipid Res	www.ncbi.nlm.nih.gov/pubmed/28298293	Discovery and fine-mapping of loci associated with MUFAs through trans-ethnic meta-analysis in Chinese and European populations.	Gondoic acid (20:1n-9) levels	3521 Chinese ancestry individuals 12020 European ancestry individuals	NA	11q12.2	FADS2. FADS1	FADS2			ENSG00000134824	NA	NA	rs174601-T	rs174601	0	174601	non_coding_transcript_exon_variant	0	NR	1e-45	45		0.007	[0.005-0.009] unit increase	Affymetrix. Illumina [2200000] (imputed)	N
53	rs174551	11	61623140	rs174601	2011-11-18	22001757	Chambers JC	2011-10-16	Nat Genet	www.ncbi.nlm.nih.gov/pubmed/22001757	Genome-wide association study identifies loci influencing concentrations of liver enzymes in plasma.	Liver enzyme levels (alkaline phosphatase)	Up to 52350 European ancestry individuals up to 8739 Indian Asian ancestry individuals	NA	11q12.2	FADS1. FADS2. C11orf10	FADS2			ENSG00000134824	NA	NA	rs174601-T	rs174601	0	174601	non_coding_transcript_exon_variant	0	0.35	3e-09	8.52288		1.7	[0.80-2.60] % increase	Affymetrix. Illumina. Perlegen [~ 2600000] (imputed)	N
53	rs174551	11	61623140	rs174601	2019-02-14	29507422	Hoffmann TJ	2018-03-05	Nat Genet	www.ncbi.nlm.nih.gov/pubmed/29507422	A large electronic-health-record-based genome-wide study of serum lipids.	Triglycerides	76627 European ancestry individuals 7795 Hispanic individuals 6855 East Asian ancestry individuals 2958 African American individuals 439 South Asian ancestry individuals	NA	11q12.2	NR	FADS2			ENSG00000134824	NA	NA	rs174601-C	rs174601	0	174601	non_coding_transcript_exon_variant	0	0.635	5e-34	33.301	(EA)	0.053	unit decrease	Affymetrix [at least 7091467] (imputed)	N
53	rs174551	11	61623140	rs174601	2019-02-14	29507422	Hoffmann TJ	2018-03-05	Nat Genet	www.ncbi.nlm.nih.gov/pubmed/29507422	A large electronic-health-record-based genome-wide study of serum lipids.	Triglycerides	76627 European ancestry individuals 7795 Hispanic individuals 6855 East Asian ancestry individuals 2958 African American individuals 439 South Asian ancestry individuals	NA	11q12.2	NR	FADS2			ENSG00000134824	NA	NA	rs174601-C	rs174601	0	174601	non_coding_transcript_exon_variant	0	NR	5e-41	40.301		0.053	unit decrease	Affymetrix [at least 7091467] (imputed)	N
53	rs174551	11	61623140	rs174601	2019-02-14	29507422	Hoffmann TJ	2018-03-05	Nat Genet	www.ncbi.nlm.nih.gov/pubmed/29507422	A large electronic-health-record-based genome-wide study of serum lipids.	Total cholesterol levels	76627 European ancestry individuals 7795 Hispanic individuals 6855 East Asian ancestry individuals 2958 African American individuals 439 South Asian ancestry individuals	NA	11q12.2	NR	FADS2			ENSG00000134824	NA	NA	rs174601-C	rs174601	0	174601	non_coding_transcript_exon_variant	0	0.635	8e-23	22.0969	(EA)	0.048	unit increase	Affymetrix [at least 7091467] (imputed)	N
53	rs174551	11	61623140	rs174601	2019-02-14	29507422	Hoffmann TJ	2018-03-05	Nat Genet	www.ncbi.nlm.nih.gov/pubmed/29507422	A large electronic-health-record-based genome-wide study of serum lipids.	Total cholesterol levels	76627 European ancestry individuals 7795 Hispanic individuals 6855 East Asian ancestry individuals 2958 African American individuals 439 South Asian ancestry individuals	NA	11q12.2	NR	FADS2			ENSG00000134824	NA	NA	rs174601-C	rs174601	0	174601	non_coding_transcript_exon_variant	0	NR	1e-23	23		0.044	unit increase	Affymetrix [at least 7091467] (imputed)	N
53	rs174551	11	61623140	rs174601	2015-08-09	25646338	Mozaffarian D	2014-12-10	Am J Clin Nutr	www.ncbi.nlm.nih.gov/pubmed/25646338	Genetic loci associated with circulating phospholipid trans fatty acids: a meta-analysis of genome-wide association studies from the CHARGE Consortium.	Trans fatty acid levels	8013 European ancestry individuals	1.082 African American individuals. 669 Chinese ancestry individuals. 657 Hispanic individuals	11q12.2	NR	FADS2			ENSG00000134824	NA	NA	rs174601-T	rs174601	0	174601	non_coding_transcript_exon_variant	0	0.3731	3e-13	12.5229	(Cis/trans-18:2. EA)	0.0034	[0.0024-0.0044] unit increase	Affymetrix. Illumina [~ 2500000] (imputed)	N
53	rs174551	11	61623140	rs174601	2019-02-14	29507422	Hoffmann TJ	2018-03-05	Nat Genet	www.ncbi.nlm.nih.gov/pubmed/29507422	A large electronic-health-record-based genome-wide study of serum lipids.	High density lipoprotein cholesterol levels	76627 European ancestry individuals 7795 Hispanic individuals 6855 East Asian ancestry individuals 2958 African American individuals 439 South Asian ancestry individuals	NA	11q12.2	NR	FADS2			ENSG00000134824	NA	NA	rs174601-C	rs174601	0	174601	non_coding_transcript_exon_variant	0	0.635	5e-11	10.301	(EA)	0.026	unit increase	Affymetrix [at least 7091467] (imputed)	N
53	rs174551	11	61623140	rs174601	2019-02-14	29507422	Hoffmann TJ	2018-03-05	Nat Genet	www.ncbi.nlm.nih.gov/pubmed/29507422	A large electronic-health-record-based genome-wide study of serum lipids.	High density lipoprotein cholesterol levels	76627 European ancestry individuals 7795 Hispanic individuals 6855 East Asian ancestry individuals 2958 African American individuals 439 South Asian ancestry individuals	NA	11q12.2	NR	FADS2			ENSG00000134824	NA	NA	rs174601-C	rs174601	0	174601	non_coding_transcript_exon_variant	0	NR	3e-11	10.5229		0.024	unit increase	Affymetrix [at least 7091467] (imputed)	N
53	rs174551	11	61623140	rs174601	2019-02-14	29507422	Hoffmann TJ	2018-03-05	Nat Genet	www.ncbi.nlm.nih.gov/pubmed/29507422	A large electronic-health-record-based genome-wide study of serum lipids.	Low density lipoprotein cholesterol levels	76627 European ancestry individuals 7795 Hispanic individuals 6855 East Asian ancestry individuals 2958 African American individuals 439 South Asian ancestry individuals	NA	11q12.2	NR	FADS2			ENSG00000134824	NA	NA	rs174601-C	rs174601	0	174601	non_coding_transcript_exon_variant	0	0.635	6e-42	41.2218	(EA)	0.068	unit increase	Affymetrix [at least 7091467] (imputed)	N
53	rs174551	11	61623140	rs174601	2019-02-14	29507422	Hoffmann TJ	2018-03-05	Nat Genet	www.ncbi.nlm.nih.gov/pubmed/29507422	A large electronic-health-record-based genome-wide study of serum lipids.	Low density lipoprotein cholesterol levels	76627 European ancestry individuals 7795 Hispanic individuals 6855 East Asian ancestry individuals 2958 African American individuals 439 South Asian ancestry individuals	NA	11q12.2	NR	FADS2			ENSG00000134824	NA	NA	rs174601-C	rs174601	0	174601	non_coding_transcript_exon_variant	0	NR	1e-46	46		0.064	unit increase	Affymetrix [at least 7091467] (imputed)	N
53	rs174551	11	61623140	rs174601	2022-02-17	34503513	Harshfield EL	2021-09-10	BMC Med	www.ncbi.nlm.nih.gov/pubmed/34503513	Genome-wide analysis of blood lipid metabolites in over 5000 South Asians reveals biological insights at cardiometabolic disease loci.	Phosphatidylcholine_40:7_[M+H]1+ levels	13814 British ancestry individuals	NA	11q12.2		FADS2			ENSG00000134824	NA	NA	rs174601-T	rs174601	0	174601	non_coding_transcript_exon_variant	0	NR	7e-32	31.1549		0.164069	[0.14-0.19] unit decrease	Affymetrix [87696910] (imputed)	N
53	rs174551	11	61623140	rs174601	2022-02-17	34503513	Harshfield EL	2021-09-10	BMC Med	www.ncbi.nlm.nih.gov/pubmed/34503513	Genome-wide analysis of blood lipid metabolites in over 5000 South Asians reveals biological insights at cardiometabolic disease loci.	Phosphatidylcholine_40:6_[M+H]1+/Phosphatidylethanolamine_43:6_[M+H]1+ levels	13814 British ancestry individuals	NA	11q12.2		FADS2			ENSG00000134824	NA	NA	rs174601-T	rs174601	0	174601	non_coding_transcript_exon_variant	0	NR	4e-24	23.3979		0.153768	[0.12-0.18] unit decrease	Affymetrix [87696910] (imputed)	N
53	rs174551	11	61623140	rs174601	2022-02-17	34503513	Harshfield EL	2021-09-10	BMC Med	www.ncbi.nlm.nih.gov/pubmed/34503513	Genome-wide analysis of blood lipid metabolites in over 5000 South Asians reveals biological insights at cardiometabolic disease loci.	Phosphatidylcholine_40:6_[M+OAc]1-/Phosphatidylserine_44:5_[M-H]1- levels	13814 British ancestry individuals	NA	11q12.2		FADS2			ENSG00000134824	NA	NA	rs174601-T	rs174601	0	174601	non_coding_transcript_exon_variant	0	NR	3e-24	23.5229		0.10517	[0.085-0.125] unit decrease	Affymetrix [87696910] (imputed)	N
53	rs174551	11	61623140	rs174601	2022-02-17	34503513	Harshfield EL	2021-09-10	BMC Med	www.ncbi.nlm.nih.gov/pubmed/34503513	Genome-wide analysis of blood lipid metabolites in over 5000 South Asians reveals biological insights at cardiometabolic disease loci.	Phosphatidylcholine_40:5_[M+H]1+ levels	13814 British ancestry individuals	NA	11q12.2		FADS2			ENSG00000134824	NA	NA	rs174601-T	rs174601	0	174601	non_coding_transcript_exon_variant	0	NR	3e-57	56.5229		0.241695	[0.21-0.27] unit decrease	Affymetrix [87696910] (imputed)	N
53	rs174551	11	61623140	rs174601	2022-02-17	34503513	Harshfield EL	2021-09-10	BMC Med	www.ncbi.nlm.nih.gov/pubmed/34503513	Genome-wide analysis of blood lipid metabolites in over 5000 South Asians reveals biological insights at cardiometabolic disease loci.	Phosphatidylcholine_36:2_[M+OAc]1-/Phosphatidylserine_40:1_[M-H]1- levels	13814 British ancestry individuals	NA	11q12.2		FADS2			ENSG00000134824	NA	NA	rs174601-T	rs174601	0	174601	non_coding_transcript_exon_variant	0	NR	3e-29	28.5229		0.107762	[0.089-0.127] unit increase	Affymetrix [87696910] (imputed)	N
53	rs174551	11	61623140	rs174601	2022-02-17	34503513	Harshfield EL	2021-09-10	BMC Med	www.ncbi.nlm.nih.gov/pubmed/34503513	Genome-wide analysis of blood lipid metabolites in over 5000 South Asians reveals biological insights at cardiometabolic disease loci.	Phosphatidylcholine_44:5_[M+OAc]1- levels	13814 British ancestry individuals	NA	11q12.2		FADS2			ENSG00000134824	NA	NA	rs174601-T	rs174601	0	174601	non_coding_transcript_exon_variant	0	NR	5e-20	19.301		0.0906444	[0.071-0.11] unit decrease	Affymetrix [87696910] (imputed)	N
53	rs174551	11	61623140	rs174601	2022-02-17	34503513	Harshfield EL	2021-09-10	BMC Med	www.ncbi.nlm.nih.gov/pubmed/34503513	Genome-wide analysis of blood lipid metabolites in over 5000 South Asians reveals biological insights at cardiometabolic disease loci.	Phosphatidylcholine_42:4_[M+OAc]1- levels	13814 British ancestry individuals	NA	11q12.2		FADS2			ENSG00000134824	NA	NA	rs174601-T	rs174601	0	174601	non_coding_transcript_exon_variant	0	NR	1e-41	41		0.137067	[0.12-0.16] unit decrease	Affymetrix [87696910] (imputed)	N
53	rs174551	11	61623140	rs174601	2022-02-17	34503513	Harshfield EL	2021-09-10	BMC Med	www.ncbi.nlm.nih.gov/pubmed/34503513	Genome-wide analysis of blood lipid metabolites in over 5000 South Asians reveals biological insights at cardiometabolic disease loci.	Phosphatidylcholine_52:4_[M+OAc]1- levels	13814 British ancestry individuals	NA	11q12.2		FADS2			ENSG00000134824	NA	NA	rs174601-T	rs174601	0	174601	non_coding_transcript_exon_variant	0	NR	4e-18	17.3979		0.0851363	[0.066-0.104] unit decrease	Affymetrix [87696910] (imputed)	N
53	rs174551	11	61623140	rs174601	2022-02-17	34503513	Harshfield EL	2021-09-10	BMC Med	www.ncbi.nlm.nih.gov/pubmed/34503513	Genome-wide analysis of blood lipid metabolites in over 5000 South Asians reveals biological insights at cardiometabolic disease loci.	Phosphatidylcholine_36:3_[M+H]1+/Phosphatidylethanolamine_39:3_[M+H]1+/Phosphatidate_41:4_[M+NH4]1+ levels	13814 British ancestry individuals	NA	11q12.2		FADS2			ENSG00000134824	NA	NA	rs174601-T	rs174601	0	174601	non_coding_transcript_exon_variant	0	NR	5e-99	98.301		0.307367	[0.28-0.34] unit increase	Affymetrix [87696910] (imputed)	N
53	rs174551	11	61623140	rs174601	2022-02-17	34503513	Harshfield EL	2021-09-10	BMC Med	www.ncbi.nlm.nih.gov/pubmed/34503513	Genome-wide analysis of blood lipid metabolites in over 5000 South Asians reveals biological insights at cardiometabolic disease loci.	Phosphatidylcholine_37:4_[M+H]1+/Phosphatidylethanolamine_40:4_[M+H]1+/Phosphatidate_42:5_[M+NH4]1+ levels	13814 British ancestry individuals	NA	11q12.2		FADS2			ENSG00000134824	NA	NA	rs174601-T	rs174601	0	174601	non_coding_transcript_exon_variant	0	NR	1e-110	110		0.338594	[0.31-0.37] unit decrease	Affymetrix [87696910] (imputed)	N
53	rs174551	11	61623140	rs174601	2022-02-17	34503513	Harshfield EL	2021-09-10	BMC Med	www.ncbi.nlm.nih.gov/pubmed/34503513	Genome-wide analysis of blood lipid metabolites in over 5000 South Asians reveals biological insights at cardiometabolic disease loci.	Phosphatidylcholine_36:5_[M+H]1+/Phosphatidylethanolamine_39:5_[M+H]1+/Phosphatidate_41:6_[M+NH4]1+ levels	13814 British ancestry individuals	NA	11q12.2		FADS2			ENSG00000134824	NA	NA	rs174601-T	rs174601	0	174601	non_coding_transcript_exon_variant	0	NR	7e-16	15.1549		0.114643	[0.087-0.143] unit decrease	Affymetrix [87696910] (imputed)	N
53	rs174551	11	61623140	rs174601	2022-02-17	34503513	Harshfield EL	2021-09-10	BMC Med	www.ncbi.nlm.nih.gov/pubmed/34503513	Genome-wide analysis of blood lipid metabolites in over 5000 South Asians reveals biological insights at cardiometabolic disease loci.	Phosphatidylcholine_37:3_[M+OAc]1-/Phosphatidylserine_41:2_[M-H]1- levels	13814 British ancestry individuals	NA	11q12.2		FADS2			ENSG00000134824	NA	NA	rs174601-T	rs174601	0	174601	non_coding_transcript_exon_variant	0	NR	1e-21	21		0.0845779	[0.067-0.102] unit increase	Affymetrix [87696910] (imputed)	N
53	rs174551	11	61623140	rs174601	2022-02-17	34503513	Harshfield EL	2021-09-10	BMC Med	www.ncbi.nlm.nih.gov/pubmed/34503513	Genome-wide analysis of blood lipid metabolites in over 5000 South Asians reveals biological insights at cardiometabolic disease loci.	Phosphatidylcholine_38:5_[M+H]1+/Phosphatidylethanolamine_41:5_[M+H]1+/Phosphatidate_43:6_[M+NH4]1+ levels	13814 British ancestry individuals	NA	11q12.2		FADS2			ENSG00000134824	NA	NA	rs174601-T	rs174601	0	174601	non_coding_transcript_exon_variant	0	NR	1e-101	101		0.321633	[0.29-0.35] unit decrease	Affymetrix [87696910] (imputed)	N
53	rs174551	11	61623140	rs174601	2022-02-17	34503513	Harshfield EL	2021-09-10	BMC Med	www.ncbi.nlm.nih.gov/pubmed/34503513	Genome-wide analysis of blood lipid metabolites in over 5000 South Asians reveals biological insights at cardiometabolic disease loci.	Phosphatidylcholine_38:6_[M+H]1+/Phosphatidylethanolamine_41:6_[M+H]1+ levels	13814 British ancestry individuals	NA	11q12.2		FADS2			ENSG00000134824	NA	NA	rs174601-T	rs174601	0	174601	non_coding_transcript_exon_variant	0	NR	2e-14	13.699		0.116965	[0.087-0.147] unit decrease	Affymetrix [87696910] (imputed)	N
53	rs174551	11	61623140	rs174601	2022-02-17	34503513	Harshfield EL	2021-09-10	BMC Med	www.ncbi.nlm.nih.gov/pubmed/34503513	Genome-wide analysis of blood lipid metabolites in over 5000 South Asians reveals biological insights at cardiometabolic disease loci.	Phosphatidylcholine_40:4_[M+H]1+/Phosphatidylethanolamine_43:4_[M+H]1+ levels	13814 British ancestry individuals	NA	11q12.2		FADS2			ENSG00000134824	NA	NA	rs174601-T	rs174601	0	174601	non_coding_transcript_exon_variant	0	NR	7e-43	42.1549		0.199333	[0.17-0.23] unit decrease	Affymetrix [87696910] (imputed)	N
53	rs174551	11	61623140	rs174601	2022-02-17	34503513	Harshfield EL	2021-09-10	BMC Med	www.ncbi.nlm.nih.gov/pubmed/34503513	Genome-wide analysis of blood lipid metabolites in over 5000 South Asians reveals biological insights at cardiometabolic disease loci.	Phosphatidylcholine_38:3_[M+H]1+/Phosphatidylethanolamine_41:3_[M+H]1+/Phosphatidate_43:4_[M+NH4]1+ levels	13814 British ancestry individuals	NA	11q12.2		FADS2			ENSG00000134824	NA	NA	rs174601-T	rs174601	0	174601	non_coding_transcript_exon_variant	0	NR	1e-53	53		0.23616	[0.21-0.27] unit increase	Affymetrix [87696910] (imputed)	N
53	rs174551	11	61623140	rs174601	2022-02-17	34503513	Harshfield EL	2021-09-10	BMC Med	www.ncbi.nlm.nih.gov/pubmed/34503513	Genome-wide analysis of blood lipid metabolites in over 5000 South Asians reveals biological insights at cardiometabolic disease loci.	Phosphatidylcholine_37:5_[M+H]1+/Phosphatidylethanolamine_40:5_[M+H]1+/Phosphatidate_42:6_[M+NH4]1+ levels	13814 British ancestry individuals	NA	11q12.2		FADS2			ENSG00000134824	NA	NA	rs174601-T	rs174601	0	174601	non_coding_transcript_exon_variant	0	NR	6e-30	29.2218		0.167707	[0.14-0.2] unit decrease	Affymetrix [87696910] (imputed)	N
53	rs174551	11	61623140	rs174601	2022-02-17	34503513	Harshfield EL	2021-09-10	BMC Med	www.ncbi.nlm.nih.gov/pubmed/34503513	Genome-wide analysis of blood lipid metabolites in over 5000 South Asians reveals biological insights at cardiometabolic disease loci.	Phosphatidylcholine_38:2_[M+H]1+/Phosphatidylethanolamine_41:2_[M+H]1+ levels	13814 British ancestry individuals	NA	11q12.2		FADS2			ENSG00000134824	NA	NA	rs174601-T	rs174601	0	174601	non_coding_transcript_exon_variant	0	NR	9e-23	22.0458		0.151212	[0.12-0.18] unit increase	Affymetrix [87696910] (imputed)	N
53	rs174551	11	61623140	rs174601	2022-02-17	34503513	Harshfield EL	2021-09-10	BMC Med	www.ncbi.nlm.nih.gov/pubmed/34503513	Genome-wide analysis of blood lipid metabolites in over 5000 South Asians reveals biological insights at cardiometabolic disease loci.	Phosphatidylcholine-O_44:5_[M+OAc]1-/Phosphatidylcholine-P_44:4_[M+OAc]1- levels	13814 British ancestry individuals	NA	11q12.2		FADS2			ENSG00000134824	NA	NA	rs174601-T	rs174601	0	174601	non_coding_transcript_exon_variant	0	NR	5e-36	35.301		0.120724	[0.1-0.14] unit decrease	Affymetrix [87696910] (imputed)	N
53	rs174551	11	61623140	rs174601	2022-02-17	34503513	Harshfield EL	2021-09-10	BMC Med	www.ncbi.nlm.nih.gov/pubmed/34503513	Genome-wide analysis of blood lipid metabolites in over 5000 South Asians reveals biological insights at cardiometabolic disease loci.	Phosphatidylcholine-O_44:5_[M+H]1+/Phosphatidylcholine-P_44:4_[M+H]1+ levels	13814 British ancestry individuals	NA	11q12.2		FADS2			ENSG00000134824	NA	NA	rs174601-T	rs174601	0	174601	non_coding_transcript_exon_variant	0	NR	1e-26	26		0.160885	[0.13-0.19] unit decrease	Affymetrix [87696910] (imputed)	N
53	rs174551	11	61623140	rs174601	2022-02-17	34503513	Harshfield EL	2021-09-10	BMC Med	www.ncbi.nlm.nih.gov/pubmed/34503513	Genome-wide analysis of blood lipid metabolites in over 5000 South Asians reveals biological insights at cardiometabolic disease loci.	Phosphatidylcholine-O_42:6_[M+OAc]1-/Phosphatidylcholine-P_42:5_[M+OAc]1- levels	13814 British ancestry individuals	NA	11q12.2		FADS2			ENSG00000134824	NA	NA	rs174601-T	rs174601	0	174601	non_coding_transcript_exon_variant	0	NR	5e-27	26.301		0.114519	[0.094-0.135] unit decrease	Affymetrix [87696910] (imputed)	N
53	rs174551	11	61623140	rs174601	2022-02-17	34503513	Harshfield EL	2021-09-10	BMC Med	www.ncbi.nlm.nih.gov/pubmed/34503513	Genome-wide analysis of blood lipid metabolites in over 5000 South Asians reveals biological insights at cardiometabolic disease loci.	Phosphatidylethanolamine_34:0_[M-H]1- levels	13814 British ancestry individuals	NA	11q12.2		FADS2			ENSG00000134824	NA	NA	rs174601-T	rs174601	0	174601	non_coding_transcript_exon_variant	0	NR	1e-12	12		0.0515487	[0.037-0.066] unit decrease	Affymetrix [87696910] (imputed)	N
53	rs174551	11	61623140	rs174601	2022-02-17	34503513	Harshfield EL	2021-09-10	BMC Med	www.ncbi.nlm.nih.gov/pubmed/34503513	Genome-wide analysis of blood lipid metabolites in over 5000 South Asians reveals biological insights at cardiometabolic disease loci.	Phosphatidylethanolamine_35:2_[M-H]1- levels	13814 British ancestry individuals	NA	11q12.2		FADS2			ENSG00000134824	NA	NA	rs174601-T	rs174601	0	174601	non_coding_transcript_exon_variant	0	NR	5e-30	29.301		0.104856	[0.087-0.123] unit increase	Affymetrix [87696910] (imputed)	N
53	rs174551	11	61623140	rs174601	2022-02-17	34503513	Harshfield EL	2021-09-10	BMC Med	www.ncbi.nlm.nih.gov/pubmed/34503513	Genome-wide analysis of blood lipid metabolites in over 5000 South Asians reveals biological insights at cardiometabolic disease loci.	Phosphatidylethanolamine_36:2_[M-H]1- levels	13814 British ancestry individuals	NA	11q12.2		FADS2			ENSG00000134824	NA	NA	rs174601-T	rs174601	0	174601	non_coding_transcript_exon_variant	0	NR	3e-45	44.5229		0.106765	[0.092-0.122] unit increase	Affymetrix [87696910] (imputed)	N
53	rs174551	11	61623140	rs174601	2022-02-17	34503513	Harshfield EL	2021-09-10	BMC Med	www.ncbi.nlm.nih.gov/pubmed/34503513	Genome-wide analysis of blood lipid metabolites in over 5000 South Asians reveals biological insights at cardiometabolic disease loci.	Phosphatidylethanolamine_34:2_[M-H]1- levels	13814 British ancestry individuals	NA	11q12.2		FADS2			ENSG00000134824	NA	NA	rs174601-T	rs174601	0	174601	non_coding_transcript_exon_variant	0	NR	3e-57	56.5229		0.187668	[0.16-0.21] unit increase	Affymetrix [87696910] (imputed)	N
53	rs174551	11	61623140	rs174601	2022-02-17	34503513	Harshfield EL	2021-09-10	BMC Med	www.ncbi.nlm.nih.gov/pubmed/34503513	Genome-wide analysis of blood lipid metabolites in over 5000 South Asians reveals biological insights at cardiometabolic disease loci.	Phosphatidylethanolamine-O_38:3_[M-H]1-/Phosphatidylethanolamine-P_38:2_[M-H]1- levels	13814 British ancestry individuals	NA	11q12.2		FADS2			ENSG00000134824	NA	NA	rs174601-T	rs174601	0	174601	non_coding_transcript_exon_variant	0	NR	6e-25	24.2218		0.09037	[0.073-0.108] unit increase	Affymetrix [87696910] (imputed)	N
53	rs174551	11	61623140	rs174601	2022-02-17	34503513	Harshfield EL	2021-09-10	BMC Med	www.ncbi.nlm.nih.gov/pubmed/34503513	Genome-wide analysis of blood lipid metabolites in over 5000 South Asians reveals biological insights at cardiometabolic disease loci.	Phosphatidylethanolamine-O_38:6_[M-H]1-/Phosphatidylethanolamine-P_38:5_[M-H]1- levels	13814 British ancestry individuals	NA	11q12.2		FADS2			ENSG00000134824	NA	NA	rs174601-T	rs174601	0	174601	non_coding_transcript_exon_variant	0	NR	7e-22	21.1549		0.109357	[0.087-0.132] unit decrease	Affymetrix [87696910] (imputed)	N
53	rs174551	11	61623140	rs174601	2022-02-17	34503513	Harshfield EL	2021-09-10	BMC Med	www.ncbi.nlm.nih.gov/pubmed/34503513	Genome-wide analysis of blood lipid metabolites in over 5000 South Asians reveals biological insights at cardiometabolic disease loci.	Phosphatidylethanolamine-O_38:5_[M-H]1-/Phosphatidylethanolamine-P_38:4_[M-H]1- levels	13814 British ancestry individuals	NA	11q12.2		FADS2			ENSG00000134824	NA	NA	rs174601-T	rs174601	0	174601	non_coding_transcript_exon_variant	0	NR	4e-43	42.3979		0.155284	[0.13-0.18] unit decrease	Affymetrix [87696910] (imputed)	N
53	rs174551	11	61623140	rs174601	2022-02-17	34503513	Harshfield EL	2021-09-10	BMC Med	www.ncbi.nlm.nih.gov/pubmed/34503513	Genome-wide analysis of blood lipid metabolites in over 5000 South Asians reveals biological insights at cardiometabolic disease loci.	Phosphatidylethanolamine-O_40:5_[M-H]1-/Phosphatidylethanolamine-P_40:4_[M-H]1- levels	13814 British ancestry individuals	NA	11q12.2		FADS2			ENSG00000134824	NA	NA	rs174601-T	rs174601	0	174601	non_coding_transcript_exon_variant	0	NR	2e-62	61.699		0.148466	[0.13-0.17] unit decrease	Affymetrix [87696910] (imputed)	N
53	rs174551	11	61623140	rs174601	2022-02-17	34503513	Harshfield EL	2021-09-10	BMC Med	www.ncbi.nlm.nih.gov/pubmed/34503513	Genome-wide analysis of blood lipid metabolites in over 5000 South Asians reveals biological insights at cardiometabolic disease loci.	Phosphatidylethanolamine-O_40:6_[M-H]1-/Phosphatidylethanolamine-P_40:5_[M-H]1- levels	13814 British ancestry individuals	NA	11q12.2		FADS2			ENSG00000134824	NA	NA	rs174601-T	rs174601	0	174601	non_coding_transcript_exon_variant	0	NR	7e-21	20.1549		0.092989	[0.074-0.112] unit decrease	Affymetrix [87696910] (imputed)	N
53	rs174551	11	61623140	rs174601	2022-02-17	34503513	Harshfield EL	2021-09-10	BMC Med	www.ncbi.nlm.nih.gov/pubmed/34503513	Genome-wide analysis of blood lipid metabolites in over 5000 South Asians reveals biological insights at cardiometabolic disease loci.	Diacylglycerol_36:2_[M+H-H2O]1+ levels	13814 British ancestry individuals	NA	11q12.2		FADS2			ENSG00000134824	NA	NA	rs174601-T	rs174601	0	174601	non_coding_transcript_exon_variant	0	NR	1e-10	10		0.0690308	[0.048-0.09] unit increase	Affymetrix [87696910] (imputed)	N
53	rs174551	11	61623140	rs174601	2022-02-17	34503513	Harshfield EL	2021-09-10	BMC Med	www.ncbi.nlm.nih.gov/pubmed/34503513	Genome-wide analysis of blood lipid metabolites in over 5000 South Asians reveals biological insights at cardiometabolic disease loci.	Cholesteryl ester_22:6_[M+NH4]1+ levels	13814 British ancestry individuals	NA	11q12.2		FADS2			ENSG00000134824	NA	NA	rs174601-T	rs174601	0	174601	non_coding_transcript_exon_variant	0	NR	3e-27	26.5229		0.130097	[0.11-0.15] unit decrease	Affymetrix [87696910] (imputed)	N
53	rs174551	11	61623140	rs174601	2022-02-17	34503513	Harshfield EL	2021-09-10	BMC Med	www.ncbi.nlm.nih.gov/pubmed/34503513	Genome-wide analysis of blood lipid metabolites in over 5000 South Asians reveals biological insights at cardiometabolic disease loci.	Cholesteryl ester_22:5_[M+NH4]1+ levels	13814 British ancestry individuals	NA	11q12.2		FADS2			ENSG00000134824	NA	NA	rs174601-T	rs174601	0	174601	non_coding_transcript_exon_variant	0	NR	7e-14	13.1549		0.0787229	[0.058-0.099] unit decrease	Affymetrix [87696910] (imputed)	N
53	rs174551	11	61623140	rs174601	2022-02-17	34503513	Harshfield EL	2021-09-10	BMC Med	www.ncbi.nlm.nih.gov/pubmed/34503513	Genome-wide analysis of blood lipid metabolites in over 5000 South Asians reveals biological insights at cardiometabolic disease loci.	Cholesteryl ester_20:5_[M+NH4]1+ levels	13814 British ancestry individuals	NA	11q12.2		FADS2			ENSG00000134824	NA	NA	rs174601-T	rs174601	0	174601	non_coding_transcript_exon_variant	0	NR	6e-129	128.222		0.28066	[0.26-0.3] unit decrease	Affymetrix [87696910] (imputed)	N
53	rs174551	11	61623140	rs174601	2022-02-17	34503513	Harshfield EL	2021-09-10	BMC Med	www.ncbi.nlm.nih.gov/pubmed/34503513	Genome-wide analysis of blood lipid metabolites in over 5000 South Asians reveals biological insights at cardiometabolic disease loci.	Cholesteryl ester_20:3_[M+NH4]1+ levels	13814 British ancestry individuals	NA	11q12.2		FADS2			ENSG00000134824	NA	NA	rs174601-T	rs174601	0	174601	non_coding_transcript_exon_variant	0	NR	1e-28	28		0.113465	[0.093-0.133] unit decrease	Affymetrix [87696910] (imputed)	N
53	rs174551	11	61623140	rs174601	2022-02-17	34503513	Harshfield EL	2021-09-10	BMC Med	www.ncbi.nlm.nih.gov/pubmed/34503513	Genome-wide analysis of blood lipid metabolites in over 5000 South Asians reveals biological insights at cardiometabolic disease loci.	Phosphatidylethanolamine_38:3_[M-H]1- levels	13814 British ancestry individuals	NA	11q12.2		FADS2			ENSG00000134824	NA	NA	rs174601-T	rs174601	0	174601	non_coding_transcript_exon_variant	0	NR	3e-68	67.5229		0.134848	[0.12-0.15] unit increase	Affymetrix [87696910] (imputed)	N
53	rs174551	11	61623140	rs174601	2022-02-17	34503513	Harshfield EL	2021-09-10	BMC Med	www.ncbi.nlm.nih.gov/pubmed/34503513	Genome-wide analysis of blood lipid metabolites in over 5000 South Asians reveals biological insights at cardiometabolic disease loci.	Phosphatidylethanolamine_37:2_[M-H]1- levels	13814 British ancestry individuals	NA	11q12.2		FADS2			ENSG00000134824	NA	NA	rs174601-T	rs174601	0	174601	non_coding_transcript_exon_variant	0	NR	2e-25	24.699		0.0900618	[0.073-0.107] unit increase	Affymetrix [87696910] (imputed)	N
53	rs174551	11	61623140	rs174601	2022-02-17	34503513	Harshfield EL	2021-09-10	BMC Med	www.ncbi.nlm.nih.gov/pubmed/34503513	Genome-wide analysis of blood lipid metabolites in over 5000 South Asians reveals biological insights at cardiometabolic disease loci.	Phosphatidylethanolamine_38:2_[M-H]1- levels	13814 British ancestry individuals	NA	11q12.2		FADS2			ENSG00000134824	NA	NA	rs174601-T	rs174601	0	174601	non_coding_transcript_exon_variant	0	NR	6e-19	18.2218		0.0665252	[0.052-0.081] unit increase	Affymetrix [87696910] (imputed)	N
53	rs174551	11	61623140	rs174601	2022-02-17	34503513	Harshfield EL	2021-09-10	BMC Med	www.ncbi.nlm.nih.gov/pubmed/34503513	Genome-wide analysis of blood lipid metabolites in over 5000 South Asians reveals biological insights at cardiometabolic disease loci.	Phosphatidylethanolamine_37:3_[M-H]1- levels	13814 British ancestry individuals	NA	11q12.2		FADS2			ENSG00000134824	NA	NA	rs174601-T	rs174601	0	174601	non_coding_transcript_exon_variant	0	NR	5e-16	15.301		0.0781845	[0.059-0.097] unit increase	Affymetrix [87696910] (imputed)	N
53	rs174551	11	61623140	rs174601	2022-02-17	34503513	Harshfield EL	2021-09-10	BMC Med	www.ncbi.nlm.nih.gov/pubmed/34503513	Genome-wide analysis of blood lipid metabolites in over 5000 South Asians reveals biological insights at cardiometabolic disease loci.	Phosphatidylethanolamine_38:4_[M-H]1- levels	13814 British ancestry individuals	NA	11q12.2		FADS2			ENSG00000134824	NA	NA	rs174601-T	rs174601	0	174601	non_coding_transcript_exon_variant	0	NR	3e-131	130.523		0.206742	[0.19-0.22] unit decrease	Affymetrix [87696910] (imputed)	N
53	rs174551	11	61623140	rs174601	2022-02-17	34503513	Harshfield EL	2021-09-10	BMC Med	www.ncbi.nlm.nih.gov/pubmed/34503513	Genome-wide analysis of blood lipid metabolites in over 5000 South Asians reveals biological insights at cardiometabolic disease loci.	Phosphatidylethanolamine_36:3_[M-H]1- levels	13814 British ancestry individuals	NA	11q12.2		FADS2			ENSG00000134824	NA	NA	rs174601-T	rs174601	0	174601	non_coding_transcript_exon_variant	0	NR	3e-50	49.5229		0.157782	[0.14-0.18] unit increase	Affymetrix [87696910] (imputed)	N
53	rs174551	11	61623140	rs174601	2022-02-17	34503513	Harshfield EL	2021-09-10	BMC Med	www.ncbi.nlm.nih.gov/pubmed/34503513	Genome-wide analysis of blood lipid metabolites in over 5000 South Asians reveals biological insights at cardiometabolic disease loci.	Phosphatidylethanolamine-O_34:3_[M-H]1-/Phosphatidylethanolamine-P_34:2_[M-H]1- levels	13814 British ancestry individuals	NA	11q12.2		FADS2			ENSG00000134824	NA	NA	rs174601-T	rs174601	0	174601	non_coding_transcript_exon_variant	0	NR	5e-27	26.301		0.124464	[0.1-0.15] unit increase	Affymetrix [87696910] (imputed)	N
53	rs174551	11	61623140	rs174601	2022-02-17	34503513	Harshfield EL	2021-09-10	BMC Med	www.ncbi.nlm.nih.gov/pubmed/34503513	Genome-wide analysis of blood lipid metabolites in over 5000 South Asians reveals biological insights at cardiometabolic disease loci.	Phosphatidylethanolamine-O_36:5_[M-H]1-/Phosphatidylethanolamine-P_36:4_[M-H]1- levels	13814 British ancestry individuals	NA	11q12.2		FADS2			ENSG00000134824	NA	NA	rs174601-T	rs174601	0	174601	non_coding_transcript_exon_variant	0	NR	5e-30	29.301		0.134579	[0.11-0.16] unit decrease	Affymetrix [87696910] (imputed)	N
53	rs174551	11	61623140	rs174601	2022-02-17	34503513	Harshfield EL	2021-09-10	BMC Med	www.ncbi.nlm.nih.gov/pubmed/34503513	Genome-wide analysis of blood lipid metabolites in over 5000 South Asians reveals biological insights at cardiometabolic disease loci.	Phosphatidylethanolamine-O_36:3_[M-H]1-/Phosphatidylethanolamine-P_36:2_[M-H]1- levels	13814 British ancestry individuals	NA	11q12.2		FADS2			ENSG00000134824	NA	NA	rs174601-T	rs174601	0	174601	non_coding_transcript_exon_variant	0	NR	6e-15	14.2218		0.0826439	[0.062-0.103] unit increase	Affymetrix [87696910] (imputed)	N
53	rs174551	11	61623140	rs174601	2022-02-17	34503513	Harshfield EL	2021-09-10	BMC Med	www.ncbi.nlm.nih.gov/pubmed/34503513	Genome-wide analysis of blood lipid metabolites in over 5000 South Asians reveals biological insights at cardiometabolic disease loci.	Phosphatidylethanolamine-O_36:4_[M-H]1-/Phosphatidylethanolamine-P_36:3_[M-H]1- levels	13814 British ancestry individuals	NA	11q12.2		FADS2			ENSG00000134824	NA	NA	rs174601-T	rs174601	0	174601	non_coding_transcript_exon_variant	0	NR	7e-16	15.1549		0.0921195	[0.07-0.115] unit increase	Affymetrix [87696910] (imputed)	N
53	rs174551	11	61623140	rs174601	2022-02-17	34503513	Harshfield EL	2021-09-10	BMC Med	www.ncbi.nlm.nih.gov/pubmed/34503513	Genome-wide analysis of blood lipid metabolites in over 5000 South Asians reveals biological insights at cardiometabolic disease loci.	Phosphatidylethanolamine_40:6_[M-H]1- levels	13814 British ancestry individuals	NA	11q12.2		FADS2			ENSG00000134824	NA	NA	rs174601-T	rs174601	0	174601	non_coding_transcript_exon_variant	0	NR	9e-12	11.0458		0.0651095	[0.046-0.084] unit decrease	Affymetrix [87696910] (imputed)	N
53	rs174551	11	61623140	rs174601	2022-02-17	34503513	Harshfield EL	2021-09-10	BMC Med	www.ncbi.nlm.nih.gov/pubmed/34503513	Genome-wide analysis of blood lipid metabolites in over 5000 South Asians reveals biological insights at cardiometabolic disease loci.	Phosphatidylethanolamine_39:4_[M-H]1- levels	13814 British ancestry individuals	NA	11q12.2		FADS2			ENSG00000134824	NA	NA	rs174601-T	rs174601	0	174601	non_coding_transcript_exon_variant	0	NR	4e-67	66.3979		0.166934	[0.15-0.19] unit decrease	Affymetrix [87696910] (imputed)	N
53	rs174551	11	61623140	rs174601	2022-02-17	34503513	Harshfield EL	2021-09-10	BMC Med	www.ncbi.nlm.nih.gov/pubmed/34503513	Genome-wide analysis of blood lipid metabolites in over 5000 South Asians reveals biological insights at cardiometabolic disease loci.	Phosphatidylethanolamine_38:5_[M-H]1- levels	13814 British ancestry individuals	NA	11q12.2		FADS2			ENSG00000134824	NA	NA	rs174601-T	rs174601	0	174601	non_coding_transcript_exon_variant	0	NR	5e-58	57.301		0.164146	[0.14-0.18] unit decrease	Affymetrix [87696910] (imputed)	N
53	rs174551	11	61623140	rs174601	2022-02-17	34503513	Harshfield EL	2021-09-10	BMC Med	www.ncbi.nlm.nih.gov/pubmed/34503513	Genome-wide analysis of blood lipid metabolites in over 5000 South Asians reveals biological insights at cardiometabolic disease loci.	Diacylglycerol_38:3_[M+H-H2O]1+ levels	13814 British ancestry individuals	NA	11q12.2		FADS2			ENSG00000134824	NA	NA	rs174601-T	rs174601	0	174601	non_coding_transcript_exon_variant	0	NR	1e-83	83		0.15745	[0.14-0.17] unit increase	Affymetrix [87696910] (imputed)	N
53	rs174551	11	61623140	rs174601	2022-02-17	34503513	Harshfield EL	2021-09-10	BMC Med	www.ncbi.nlm.nih.gov/pubmed/34503513	Genome-wide analysis of blood lipid metabolites in over 5000 South Asians reveals biological insights at cardiometabolic disease loci.	Diacylglycerol_38:4_[M+H-H2O]1+ levels	13814 British ancestry individuals	NA	11q12.2		FADS2			ENSG00000134824	NA	NA	rs174601-T	rs174601	0	174601	non_coding_transcript_exon_variant	0	NR	3e-62	61.5229		0.124131	[0.11-0.14] unit decrease	Affymetrix [87696910] (imputed)	N
53	rs174551	11	61623140	rs174601	2022-02-17	34503513	Harshfield EL	2021-09-10	BMC Med	www.ncbi.nlm.nih.gov/pubmed/34503513	Genome-wide analysis of blood lipid metabolites in over 5000 South Asians reveals biological insights at cardiometabolic disease loci.	Diacylglycerol_38:6_[M+H-H2O]1+ levels	13814 British ancestry individuals	NA	11q12.2		FADS2			ENSG00000134824	NA	NA	rs174601-T	rs174601	0	174601	non_coding_transcript_exon_variant	0	NR	1e-26	26		0.109517	[0.089-0.13] unit decrease	Affymetrix [87696910] (imputed)	N
53	rs174551	11	61623140	rs174601	2022-02-17	34503513	Harshfield EL	2021-09-10	BMC Med	www.ncbi.nlm.nih.gov/pubmed/34503513	Genome-wide analysis of blood lipid metabolites in over 5000 South Asians reveals biological insights at cardiometabolic disease loci.	Diacylglycerol_38:5_[M+H-H2O]1+ levels	13814 British ancestry individuals	NA	11q12.2		FADS2			ENSG00000134824	NA	NA	rs174601-T	rs174601	0	174601	non_coding_transcript_exon_variant	0	NR	1e-63	63		0.14234	[0.13-0.16] unit decrease	Affymetrix [87696910] (imputed)	N
53	rs174551	11	61623140	rs174601	2022-02-17	34503513	Harshfield EL	2021-09-10	BMC Med	www.ncbi.nlm.nih.gov/pubmed/34503513	Genome-wide analysis of blood lipid metabolites in over 5000 South Asians reveals biological insights at cardiometabolic disease loci.	Phosphatidylcholine-O_36:4_[M+H]1+/Phosphatidylcholine-P_36:3_[M+H]1+ levels	13814 British ancestry individuals	NA	11q12.2		FADS2			ENSG00000134824	NA	NA	rs174601-T	rs174601	0	174601	non_coding_transcript_exon_variant	0	NR	3e-41	40.5229		0.166492	[0.14-0.19] unit decrease	Affymetrix [87696910] (imputed)	N
53	rs174551	11	61623140	rs174601	2022-02-17	34503513	Harshfield EL	2021-09-10	BMC Med	www.ncbi.nlm.nih.gov/pubmed/34503513	Genome-wide analysis of blood lipid metabolites in over 5000 South Asians reveals biological insights at cardiometabolic disease loci.	Phosphatidylcholine-O_40:5_[M+H]1+/Phosphatidylcholine-P_40:4_[M+H]1+ levels	13814 British ancestry individuals	NA	11q12.2		FADS2			ENSG00000134824	NA	NA	rs174601-T	rs174601	0	174601	non_coding_transcript_exon_variant	0	NR	9e-32	31.0458		0.172349	[0.14-0.2] unit decrease	Affymetrix [87696910] (imputed)	N
53	rs174551	11	61623140	rs174601	2022-02-17	34503513	Harshfield EL	2021-09-10	BMC Med	www.ncbi.nlm.nih.gov/pubmed/34503513	Genome-wide analysis of blood lipid metabolites in over 5000 South Asians reveals biological insights at cardiometabolic disease loci.	Phosphatidylcholine-O_40:6_[M+H]1+/Phosphatidylcholine-P_40:5_[M+H]1+ levels	13814 British ancestry individuals	NA	11q12.2		FADS2			ENSG00000134824	NA	NA	rs174601-T	rs174601	0	174601	non_coding_transcript_exon_variant	0	NR	2e-13	12.699		0.110195	[0.081-0.14] unit decrease	Affymetrix [87696910] (imputed)	N
53	rs174551	11	61623140	rs174601	2022-02-17	34503513	Harshfield EL	2021-09-10	BMC Med	www.ncbi.nlm.nih.gov/pubmed/34503513	Genome-wide analysis of blood lipid metabolites in over 5000 South Asians reveals biological insights at cardiometabolic disease loci.	Phosphatidylcholine-O_38:5_[M+H]1+/Phosphatidylcholine-P_38:4_[M+H]1+ levels	13814 British ancestry individuals	NA	11q12.2		FADS2			ENSG00000134824	NA	NA	rs174601-T	rs174601	0	174601	non_coding_transcript_exon_variant	0	NR	4e-45	44.3979		0.205731	[0.18-0.23] unit decrease	Affymetrix [87696910] (imputed)	N
53	rs174551	11	61623140	rs174601	2022-02-17	34503513	Harshfield EL	2021-09-10	BMC Med	www.ncbi.nlm.nih.gov/pubmed/34503513	Genome-wide analysis of blood lipid metabolites in over 5000 South Asians reveals biological insights at cardiometabolic disease loci.	Phosphatidylcholine-O_38:4_[M+H]1+/Phosphatidylcholine-P_38:3_[M+H]1+ levels	13814 British ancestry individuals	NA	11q12.2		FADS2			ENSG00000134824	NA	NA	rs174601-T	rs174601	0	174601	non_coding_transcript_exon_variant	0	NR	4e-11	10.3979		0.0990274	[0.07-0.128] unit decrease	Affymetrix [87696910] (imputed)	N
53	rs174551	11	61623140	rs174601	2022-02-17	34503513	Harshfield EL	2021-09-10	BMC Med	www.ncbi.nlm.nih.gov/pubmed/34503513	Genome-wide analysis of blood lipid metabolites in over 5000 South Asians reveals biological insights at cardiometabolic disease loci.	Phosphatidylcholine-O_33:3_[M+H]1+/Phosphatidylcholine-P_33:2_[M+H]1+/Phosphatidylethanolamine-O_36:3_[M+H]1+ levels	13814 British ancestry individuals	NA	11q12.2		FADS2			ENSG00000134824	NA	NA	rs174601-T	rs174601	0	174601	non_coding_transcript_exon_variant	0	NR	5e-11	10.301		0.0818207	[0.057-0.106] unit increase	Affymetrix [87696910] (imputed)	N
53	rs174551	11	61623140	rs174601	2022-02-17	34503513	Harshfield EL	2021-09-10	BMC Med	www.ncbi.nlm.nih.gov/pubmed/34503513	Genome-wide analysis of blood lipid metabolites in over 5000 South Asians reveals biological insights at cardiometabolic disease loci.	Phosphatidylcholine-O_35:4_[M+OAc]1-/Phosphatidylcholine-P_35:3_[M+OAc]1- levels	13814 British ancestry individuals	NA	11q12.2		FADS2			ENSG00000134824	NA	NA	rs174601-T	rs174601	0	174601	non_coding_transcript_exon_variant	0	NR	6e-12	11.2218		0.0633827	[0.045-0.081] unit decrease	Affymetrix [87696910] (imputed)	N
53	rs174551	11	61623140	rs174601	2022-02-17	34503513	Harshfield EL	2021-09-10	BMC Med	www.ncbi.nlm.nih.gov/pubmed/34503513	Genome-wide analysis of blood lipid metabolites in over 5000 South Asians reveals biological insights at cardiometabolic disease loci.	Cholesteryl ester_16:0_[M+NH4]1+ levels	13814 British ancestry individuals	NA	11q12.2		FADS2			ENSG00000134824	NA	NA	rs174601-T	rs174601	0	174601	non_coding_transcript_exon_variant	0	NR	4e-22	21.3979		0.0919699	[0.073-0.111] unit decrease	Affymetrix [87696910] (imputed)	N
53	rs174551	11	61623140	rs174601	2022-02-17	34503513	Harshfield EL	2021-09-10	BMC Med	www.ncbi.nlm.nih.gov/pubmed/34503513	Genome-wide analysis of blood lipid metabolites in over 5000 South Asians reveals biological insights at cardiometabolic disease loci.	Cholesteryl ester_18:2_[M+NH4]1+ levels	13814 British ancestry individuals	NA	11q12.2		FADS2			ENSG00000134824	NA	NA	rs174601-T	rs174601	0	174601	non_coding_transcript_exon_variant	0	NR	2e-13	12.699		0.0765746	[0.056-0.097] unit increase	Affymetrix [87696910] (imputed)	N
53	rs174551	11	61623140	rs174601	2022-02-17	34503513	Harshfield EL	2021-09-10	BMC Med	www.ncbi.nlm.nih.gov/pubmed/34503513	Genome-wide analysis of blood lipid metabolites in over 5000 South Asians reveals biological insights at cardiometabolic disease loci.	Cholesteryl ester_18:3_[M+NH4]1+ levels	13814 British ancestry individuals	NA	11q12.2		FADS2			ENSG00000134824	NA	NA	rs174601-T	rs174601	0	174601	non_coding_transcript_exon_variant	0	NR	5e-36	35.301		0.13163	[0.11-0.15] unit decrease	Affymetrix [87696910] (imputed)	N
53	rs174551	11	61623140	rs174601	2022-02-17	34503513	Harshfield EL	2021-09-10	BMC Med	www.ncbi.nlm.nih.gov/pubmed/34503513	Genome-wide analysis of blood lipid metabolites in over 5000 South Asians reveals biological insights at cardiometabolic disease loci.	Cholesteryl ester_14:0_[M+NH4]1+ levels	13814 British ancestry individuals	NA	11q12.2		FADS2			ENSG00000134824	NA	NA	rs174601-T	rs174601	0	174601	non_coding_transcript_exon_variant	0	NR	2e-10	9.69897		0.0579615	[0.04-0.076] unit decrease	Affymetrix [87696910] (imputed)	N
53	rs174551	11	61623140	rs174601	2022-02-17	34503513	Harshfield EL	2021-09-10	BMC Med	www.ncbi.nlm.nih.gov/pubmed/34503513	Genome-wide analysis of blood lipid metabolites in over 5000 South Asians reveals biological insights at cardiometabolic disease loci.	Triacylglycerol_56:7_[M+NH4]1+ levels	13814 British ancestry individuals	NA	11q12.2		FADS2			ENSG00000134824	NA	NA	rs174601-T	rs174601	0	174601	non_coding_transcript_exon_variant	0	NR	3e-31	30.5229		0.172964	[0.14-0.2] unit decrease	Affymetrix [87696910] (imputed)	N
53	rs174551	11	61623140	rs174601	2022-02-17	34503513	Harshfield EL	2021-09-10	BMC Med	www.ncbi.nlm.nih.gov/pubmed/34503513	Genome-wide analysis of blood lipid metabolites in over 5000 South Asians reveals biological insights at cardiometabolic disease loci.	Triacylglycerol_56:4_[M+NH4]1+ levels	13814 British ancestry individuals	NA	11q12.2		FADS2			ENSG00000134824	NA	NA	rs174601-T	rs174601	0	174601	non_coding_transcript_exon_variant	0	NR	1e-12	12		0.107061	[0.078-0.137] unit increase	Affymetrix [87696910] (imputed)	N
53	rs174551	11	61623140	rs174601	2022-02-17	34503513	Harshfield EL	2021-09-10	BMC Med	www.ncbi.nlm.nih.gov/pubmed/34503513	Genome-wide analysis of blood lipid metabolites in over 5000 South Asians reveals biological insights at cardiometabolic disease loci.	Triacylglycerol_56:5_[M+NH4]1+ levels	13814 British ancestry individuals	NA	11q12.2		FADS2			ENSG00000134824	NA	NA	rs174601-T	rs174601	0	174601	non_coding_transcript_exon_variant	0	NR	3e-28	27.5229		0.16446	[0.14-0.19] unit decrease	Affymetrix [87696910] (imputed)	N
53	rs174551	11	61623140	rs174601	2022-02-17	34503513	Harshfield EL	2021-09-10	BMC Med	www.ncbi.nlm.nih.gov/pubmed/34503513	Genome-wide analysis of blood lipid metabolites in over 5000 South Asians reveals biological insights at cardiometabolic disease loci.	Triacylglycerol_56:6_[M+NH4]1+ levels	13814 British ancestry individuals	NA	11q12.2		FADS2			ENSG00000134824	NA	NA	rs174601-T	rs174601	0	174601	non_coding_transcript_exon_variant	0	NR	1e-57	57		0.230273	[0.2-0.26] unit decrease	Affymetrix [87696910] (imputed)	N
53	rs174551	11	61623140	rs174601	2022-02-17	34503513	Harshfield EL	2021-09-10	BMC Med	www.ncbi.nlm.nih.gov/pubmed/34503513	Genome-wide analysis of blood lipid metabolites in over 5000 South Asians reveals biological insights at cardiometabolic disease loci.	Triacylglycerol_56:8_[M+NH4]1+ levels	13814 British ancestry individuals	NA	11q12.2		FADS2			ENSG00000134824	NA	NA	rs174601-T	rs174601	0	174601	non_coding_transcript_exon_variant	0	NR	3e-24	23.5229		0.154352	[0.12-0.18] unit decrease	Affymetrix [87696910] (imputed)	N
53	rs174551	11	61623140	rs174601	2022-02-17	34503513	Harshfield EL	2021-09-10	BMC Med	www.ncbi.nlm.nih.gov/pubmed/34503513	Genome-wide analysis of blood lipid metabolites in over 5000 South Asians reveals biological insights at cardiometabolic disease loci.	Triacylglycerol_54:7_[M+NH4]1+ levels	13814 British ancestry individuals	NA	11q12.2		FADS2			ENSG00000134824	NA	NA	rs174601-T	rs174601	0	174601	non_coding_transcript_exon_variant	0	NR	2e-13	12.699		0.11042	[0.081-0.14] unit decrease	Affymetrix [87696910] (imputed)	N
53	rs174551	11	61623140	rs174601	2022-02-17	34503513	Harshfield EL	2021-09-10	BMC Med	www.ncbi.nlm.nih.gov/pubmed/34503513	Genome-wide analysis of blood lipid metabolites in over 5000 South Asians reveals biological insights at cardiometabolic disease loci.	Triacylglycerol_52:6_[M+NH4]1+ levels	13814 British ancestry individuals	NA	11q12.2		FADS2			ENSG00000134824	NA	NA	rs174601-T	rs174601	0	174601	non_coding_transcript_exon_variant	0	NR	4e-15	14.3979		0.116792	[0.088-0.146] unit decrease	Affymetrix [87696910] (imputed)	N
53	rs174551	11	61623140	rs174601	2022-02-17	34503513	Harshfield EL	2021-09-10	BMC Med	www.ncbi.nlm.nih.gov/pubmed/34503513	Genome-wide analysis of blood lipid metabolites in over 5000 South Asians reveals biological insights at cardiometabolic disease loci.	Phosphatidylserine_40:3_[M+H]1+/Phosphatidylglycerol_40:5_[M+NH4]1+ levels	13814 British ancestry individuals	NA	11q12.2		FADS2			ENSG00000134824	NA	NA	rs174601-T	rs174601	0	174601	non_coding_transcript_exon_variant	0	NR	9e-24	23.0458		0.1186	[0.095-0.142] unit increase	Affymetrix [87696910] (imputed)	N
53	rs174551	11	61623140	rs174601	2022-02-17	34503513	Harshfield EL	2021-09-10	BMC Med	www.ncbi.nlm.nih.gov/pubmed/34503513	Genome-wide analysis of blood lipid metabolites in over 5000 South Asians reveals biological insights at cardiometabolic disease loci.	Phosphatidylserine_40:5_[M+H]1+/Phosphatidylglycerol_40:7_[M+NH4]1+ levels	13814 British ancestry individuals	NA	11q12.2		FADS2			ENSG00000134824	NA	NA	rs174601-T	rs174601	0	174601	non_coding_transcript_exon_variant	0	NR	3e-38	37.5229		0.165502	[0.14-0.19] unit decrease	Affymetrix [87696910] (imputed)	N
53	rs174551	11	61623140	rs174601	2022-02-17	34503513	Harshfield EL	2021-09-10	BMC Med	www.ncbi.nlm.nih.gov/pubmed/34503513	Genome-wide analysis of blood lipid metabolites in over 5000 South Asians reveals biological insights at cardiometabolic disease loci.	Phosphatidylserine-P_42:1_[M+H]1+/Phosphatidylglycerol-P_42:6_[M+NH4]1+ levels	13814 British ancestry individuals	NA	11q12.2		FADS2			ENSG00000134824	NA	NA	rs174601-T	rs174601	0	174601	non_coding_transcript_exon_variant	0	NR	7e-18	17.1549		0.111464	[0.086-0.137] unit decrease	Affymetrix [87696910] (imputed)	N
53	rs174551	11	61623140	rs174601	2022-02-17	34503513	Harshfield EL	2021-09-10	BMC Med	www.ncbi.nlm.nih.gov/pubmed/34503513	Genome-wide analysis of blood lipid metabolites in over 5000 South Asians reveals biological insights at cardiometabolic disease loci.	Triacylglycerol_58:10_[M+NH4]1+ levels	13814 British ancestry individuals	NA	11q12.2		FADS2			ENSG00000134824	NA	NA	rs174601-T	rs174601	0	174601	non_coding_transcript_exon_variant	0	NR	8e-56	55.0969		0.236785	[0.21-0.27] unit decrease	Affymetrix [87696910] (imputed)	N
53	rs174551	11	61623140	rs174601	2022-02-17	34503513	Harshfield EL	2021-09-10	BMC Med	www.ncbi.nlm.nih.gov/pubmed/34503513	Genome-wide analysis of blood lipid metabolites in over 5000 South Asians reveals biological insights at cardiometabolic disease loci.	Triacylglycerol_58:8_[M+NH4]1+ levels	13814 British ancestry individuals	NA	11q12.2		FADS2			ENSG00000134824	NA	NA	rs174601-T	rs174601	0	174601	non_coding_transcript_exon_variant	0	NR	1e-17	17		0.132449	[0.1-0.16] unit decrease	Affymetrix [87696910] (imputed)	N
53	rs174551	11	61623140	rs174601	2022-02-17	34503513	Harshfield EL	2021-09-10	BMC Med	www.ncbi.nlm.nih.gov/pubmed/34503513	Genome-wide analysis of blood lipid metabolites in over 5000 South Asians reveals biological insights at cardiometabolic disease loci.	Triacylglycerol_58:9_[M+NH4]1+ levels	13814 British ancestry individuals	NA	11q12.2		FADS2			ENSG00000134824	NA	NA	rs174601-T	rs174601	0	174601	non_coding_transcript_exon_variant	0	NR	3e-33	32.5229		0.186082	[0.16-0.22] unit decrease	Affymetrix [87696910] (imputed)	N
53	rs174551	11	61623140	rs174601	2022-02-17	34503513	Harshfield EL	2021-09-10	BMC Med	www.ncbi.nlm.nih.gov/pubmed/34503513	Genome-wide analysis of blood lipid metabolites in over 5000 South Asians reveals biological insights at cardiometabolic disease loci.	Triacylglycerol_58:7_[M+NH4]1+ levels	13814 British ancestry individuals	NA	11q12.2		FADS2			ENSG00000134824	NA	NA	rs174601-T	rs174601	0	174601	non_coding_transcript_exon_variant	0	NR	3e-26	25.5229		0.160932	[0.13-0.19] unit decrease	Affymetrix [87696910] (imputed)	N
53	rs174551	11	61623140	rs174601	2022-02-17	34503513	Harshfield EL	2021-09-10	BMC Med	www.ncbi.nlm.nih.gov/pubmed/34503513	Genome-wide analysis of blood lipid metabolites in over 5000 South Asians reveals biological insights at cardiometabolic disease loci.	Sphingomyelin_36:2_[M+H]1+ levels	13814 British ancestry individuals	NA	11q12.2		FADS2			ENSG00000134824	NA	NA	rs174601-T	rs174601	0	174601	non_coding_transcript_exon_variant	0	NR	1e-14	14		0.0900038	[0.067-0.113] unit decrease	Affymetrix [87696910] (imputed)	N
53	rs174551	11	61623140	rs174601	2022-02-17	34503513	Harshfield EL	2021-09-10	BMC Med	www.ncbi.nlm.nih.gov/pubmed/34503513	Genome-wide analysis of blood lipid metabolites in over 5000 South Asians reveals biological insights at cardiometabolic disease loci.	Sphingomyelin_34:2_[M+H]1+ levels	13814 British ancestry individuals	NA	11q12.2		FADS2			ENSG00000134824	NA	NA	rs174601-T	rs174601	0	174601	non_coding_transcript_exon_variant	0	NR	5e-14	13.301		0.084965	[0.063-0.107] unit decrease	Affymetrix [87696910] (imputed)	N
53	rs174551	11	61623140	rs174601	2022-02-17	34503513	Harshfield EL	2021-09-10	BMC Med	www.ncbi.nlm.nih.gov/pubmed/34503513	Genome-wide analysis of blood lipid metabolites in over 5000 South Asians reveals biological insights at cardiometabolic disease loci.	Phosphatidylinositol_34:2_[M-H]1- levels	13814 British ancestry individuals	NA	11q12.2		FADS2			ENSG00000134824	NA	NA	rs174601-T	rs174601	0	174601	non_coding_transcript_exon_variant	0	NR	2e-24	23.699		0.111248	[0.09-0.133] unit increase	Affymetrix [87696910] (imputed)	N
53	rs174551	11	61623140	rs174601	2022-02-17	34503513	Harshfield EL	2021-09-10	BMC Med	www.ncbi.nlm.nih.gov/pubmed/34503513	Genome-wide analysis of blood lipid metabolites in over 5000 South Asians reveals biological insights at cardiometabolic disease loci.	Phosphatidylinositol_36:2_[M-H]1- levels	13814 British ancestry individuals	NA	11q12.2		FADS2			ENSG00000134824	NA	NA	rs174601-T	rs174601	0	174601	non_coding_transcript_exon_variant	0	NR	2e-36	35.699		0.130995	[0.11-0.15] unit increase	Affymetrix [87696910] (imputed)	N
53	rs174551	11	61623140	rs174601	2022-02-17	34503513	Harshfield EL	2021-09-10	BMC Med	www.ncbi.nlm.nih.gov/pubmed/34503513	Genome-wide analysis of blood lipid metabolites in over 5000 South Asians reveals biological insights at cardiometabolic disease loci.	Phosphatidylinositol_34:0_[M+H]1+ levels	13814 British ancestry individuals	NA	11q12.2		FADS2			ENSG00000134824	NA	NA	rs174601-T	rs174601	0	174601	non_coding_transcript_exon_variant	0	NR	3e-38	37.5229		0.169735	[0.14-0.2] unit decrease	Affymetrix [87696910] (imputed)	N
53	rs174551	11	61623140	rs174601	2022-02-17	34503513	Harshfield EL	2021-09-10	BMC Med	www.ncbi.nlm.nih.gov/pubmed/34503513	Genome-wide analysis of blood lipid metabolites in over 5000 South Asians reveals biological insights at cardiometabolic disease loci.	Phosphatidylinositol_35:2_[M-H]1- levels	13814 British ancestry individuals	NA	11q12.2		FADS2			ENSG00000134824	NA	NA	rs174601-T	rs174601	0	174601	non_coding_transcript_exon_variant	0	NR	2e-11	10.699		0.0700054	[0.05-0.09] unit increase	Affymetrix [87696910] (imputed)	N
53	rs174551	11	61623140	rs174601	2022-02-17	34503513	Harshfield EL	2021-09-10	BMC Med	www.ncbi.nlm.nih.gov/pubmed/34503513	Genome-wide analysis of blood lipid metabolites in over 5000 South Asians reveals biological insights at cardiometabolic disease loci.	Fatty acid(20:4)_[M-H]1- levels	13814 British ancestry individuals	NA	11q12.2		FADS2			ENSG00000134824	NA	NA	rs174601-T	rs174601	0	174601	non_coding_transcript_exon_variant	0	NR	5e-107	106.301		0.172927	[0.16-0.19] unit decrease	Affymetrix [87696910] (imputed)	N
53	rs174551	11	61623140	rs174601	2022-02-17	34503513	Harshfield EL	2021-09-10	BMC Med	www.ncbi.nlm.nih.gov/pubmed/34503513	Genome-wide analysis of blood lipid metabolites in over 5000 South Asians reveals biological insights at cardiometabolic disease loci.	Fatty acid(22:5)_[M-H]1- levels	13814 British ancestry individuals	NA	11q12.2		FADS2			ENSG00000134824	NA	NA	rs174601-T	rs174601	0	174601	non_coding_transcript_exon_variant	0	NR	7e-37	36.1549		0.152866	[0.13-0.18] unit decrease	Affymetrix [87696910] (imputed)	N
53	rs174551	11	61623140	rs174601	2022-02-17	34503513	Harshfield EL	2021-09-10	BMC Med	www.ncbi.nlm.nih.gov/pubmed/34503513	Genome-wide analysis of blood lipid metabolites in over 5000 South Asians reveals biological insights at cardiometabolic disease loci.	Fatty acid(22:4)_[M-H]1- levels	13814 British ancestry individuals	NA	11q12.2		FADS2			ENSG00000134824	NA	NA	rs174601-T	rs174601	0	174601	non_coding_transcript_exon_variant	0	NR	2e-29	28.699		0.118547	[0.098-0.139] unit decrease	Affymetrix [87696910] (imputed)	N
53	rs174551	11	61623140	rs174601	2022-02-17	34503513	Harshfield EL	2021-09-10	BMC Med	www.ncbi.nlm.nih.gov/pubmed/34503513	Genome-wide analysis of blood lipid metabolites in over 5000 South Asians reveals biological insights at cardiometabolic disease loci.	Lysophosphatidylethanolamine_22:4_[M-H]1- levels	13814 British ancestry individuals	NA	11q12.2		FADS2			ENSG00000134824	NA	NA	rs174601-T	rs174601	0	174601	non_coding_transcript_exon_variant	0	NR	5e-243	242.301		0.319845	[0.3-0.34] unit decrease	Affymetrix [87696910] (imputed)	N
53	rs174551	11	61623140	rs174601	2022-02-17	34503513	Harshfield EL	2021-09-10	BMC Med	www.ncbi.nlm.nih.gov/pubmed/34503513	Genome-wide analysis of blood lipid metabolites in over 5000 South Asians reveals biological insights at cardiometabolic disease loci.	Lysophosphatidylethanolamine_20:4_[M-H]1- levels	13814 British ancestry individuals	NA	11q12.2		FADS2			ENSG00000134824	NA	NA	rs174601-T	rs174601	0	174601	non_coding_transcript_exon_variant	0	NR	2e-64	63.699		0.194655	[0.17-0.22] unit decrease	Affymetrix [87696910] (imputed)	N
53	rs174551	11	61623140	rs174601	2022-02-17	34503513	Harshfield EL	2021-09-10	BMC Med	www.ncbi.nlm.nih.gov/pubmed/34503513	Genome-wide analysis of blood lipid metabolites in over 5000 South Asians reveals biological insights at cardiometabolic disease loci.	Lysophosphatidylethanolamine-O_18:1_[M-H]1-/Lysophosphatidylethanolamine-P_18:0_[M-H]1- levels	13814 British ancestry individuals	NA	11q12.2		FADS2			ENSG00000134824	NA	NA	rs174601-T	rs174601	0	174601	non_coding_transcript_exon_variant	0	NR	2e-16	15.699		0.0833746	[0.064-0.103] unit decrease	Affymetrix [87696910] (imputed)	N
53	rs174551	11	61623140	rs174601	2022-02-17	34503513	Harshfield EL	2021-09-10	BMC Med	www.ncbi.nlm.nih.gov/pubmed/34503513	Genome-wide analysis of blood lipid metabolites in over 5000 South Asians reveals biological insights at cardiometabolic disease loci.	Lysophosphatidylethanolamine_18:2_[M-H]1- levels	13814 British ancestry individuals	NA	11q12.2		FADS2			ENSG00000134824	NA	NA	rs174601-T	rs174601	0	174601	non_coding_transcript_exon_variant	0	NR	6e-37	36.2218		0.149887	[0.13-0.17] unit increase	Affymetrix [87696910] (imputed)	N
53	rs174551	11	61623140	rs174601	2022-02-17	34503513	Harshfield EL	2021-09-10	BMC Med	www.ncbi.nlm.nih.gov/pubmed/34503513	Genome-wide analysis of blood lipid metabolites in over 5000 South Asians reveals biological insights at cardiometabolic disease loci.	Phosphatidylcholine_32:0_[M+H]1+/Phosphatidylethanolamine_35:0_[M+H]1+/Phosphatidate_37:1_[M+NH4]1+ levels	13814 British ancestry individuals	NA	11q12.2		FADS2			ENSG00000134824	NA	NA	rs174601-T	rs174601	0	174601	non_coding_transcript_exon_variant	0	NR	2e-35	34.699		0.14703	[0.12-0.17] unit decrease	Affymetrix [87696910] (imputed)	N
53	rs174551	11	61623140	rs174601	2022-02-17	34503513	Harshfield EL	2021-09-10	BMC Med	www.ncbi.nlm.nih.gov/pubmed/34503513	Genome-wide analysis of blood lipid metabolites in over 5000 South Asians reveals biological insights at cardiometabolic disease loci.	Phosphatidylcholine_32:2_[M+H]1+/Phosphatidylethanolamine_35:2_[M+H]1+/Phosphatidate_37:3_[M+NH4]1+ levels	13814 British ancestry individuals	NA	11q12.2		FADS2			ENSG00000134824	NA	NA	rs174601-T	rs174601	0	174601	non_coding_transcript_exon_variant	0	NR	3e-33	32.5229		0.148482	[0.12-0.17] unit increase	Affymetrix [87696910] (imputed)	N
53	rs174551	11	61623140	rs174601	2022-02-17	34503513	Harshfield EL	2021-09-10	BMC Med	www.ncbi.nlm.nih.gov/pubmed/34503513	Genome-wide analysis of blood lipid metabolites in over 5000 South Asians reveals biological insights at cardiometabolic disease loci.	Phosphatidylcholine_32:0_[M+OAc]1- levels	13814 British ancestry individuals	NA	11q12.2		FADS2			ENSG00000134824	NA	NA	rs174601-T	rs174601	0	174601	non_coding_transcript_exon_variant	0	NR	1e-23	23		0.103128	[0.083-0.123] unit decrease	Affymetrix [87696910] (imputed)	N
53	rs174551	11	61623140	rs174601	2022-02-17	34503513	Harshfield EL	2021-09-10	BMC Med	www.ncbi.nlm.nih.gov/pubmed/34503513	Genome-wide analysis of blood lipid metabolites in over 5000 South Asians reveals biological insights at cardiometabolic disease loci.	Phosphatidylcholine_33:2_[M+OAc]1-/Phosphatidylserine_37:1_[M-H]1- levels	13814 British ancestry individuals	NA	11q12.2		FADS2			ENSG00000134824	NA	NA	rs174601-T	rs174601	0	174601	non_coding_transcript_exon_variant	0	NR	3e-10	9.52288		0.0548161	[0.038-0.072] unit increase	Affymetrix [87696910] (imputed)	N
53	rs174551	11	61623140	rs174601	2022-02-17	34503513	Harshfield EL	2021-09-10	BMC Med	www.ncbi.nlm.nih.gov/pubmed/34503513	Genome-wide analysis of blood lipid metabolites in over 5000 South Asians reveals biological insights at cardiometabolic disease loci.	Phosphatidylcholine_31:2_[M+H]1+/Phosphatidylethanolamine_34:2_[M+H]1+/Phosphatidate_36:3_[M+NH4]1+ levels	13814 British ancestry individuals	NA	11q12.2		FADS2			ENSG00000134824	NA	NA	rs174601-T	rs174601	0	174601	non_coding_transcript_exon_variant	0	NR	2e-61	60.699		0.205092	[0.18-0.23] unit increase	Affymetrix [87696910] (imputed)	N
53	rs174551	11	61623140	rs174601	2022-02-17	34503513	Harshfield EL	2021-09-10	BMC Med	www.ncbi.nlm.nih.gov/pubmed/34503513	Genome-wide analysis of blood lipid metabolites in over 5000 South Asians reveals biological insights at cardiometabolic disease loci.	Phosphatidylinositol-O_36:0_[M-H]1- levels	13814 British ancestry individuals	NA	11q12.2		FADS2			ENSG00000134824	NA	NA	rs174601-T	rs174601	0	174601	non_coding_transcript_exon_variant	0	NR	2e-28	27.699		0.116673	[0.096-0.137] unit decrease	Affymetrix [87696910] (imputed)	N
53	rs174551	11	61623140	rs174601	2022-02-17	34503513	Harshfield EL	2021-09-10	BMC Med	www.ncbi.nlm.nih.gov/pubmed/34503513	Genome-wide analysis of blood lipid metabolites in over 5000 South Asians reveals biological insights at cardiometabolic disease loci.	Phosphatidylcholine_35:5_[M+OAc]1-/Phosphatidylserine_39:4_[M-H]1- levels	13814 British ancestry individuals	NA	11q12.2		FADS2			ENSG00000134824	NA	NA	rs174601-T	rs174601	0	174601	non_coding_transcript_exon_variant	0	NR	1e-20	20		0.0894445	[0.071-0.108] unit decrease	Affymetrix [87696910] (imputed)	N
53	rs174551	11	61623140	rs174601	2022-02-17	34503513	Harshfield EL	2021-09-10	BMC Med	www.ncbi.nlm.nih.gov/pubmed/34503513	Genome-wide analysis of blood lipid metabolites in over 5000 South Asians reveals biological insights at cardiometabolic disease loci.	Phosphatidylglycerol_35:3_[M-H]1- levels	13814 British ancestry individuals	NA	11q12.2		FADS2			ENSG00000134824	NA	NA	rs174601-T	rs174601	0	174601	non_coding_transcript_exon_variant	0	NR	4e-23	22.3979		0.0766335	[0.061-0.092] unit increase	Affymetrix [87696910] (imputed)	N
53	rs174551	11	61623140	rs174601	2022-02-17	34503513	Harshfield EL	2021-09-10	BMC Med	www.ncbi.nlm.nih.gov/pubmed/34503513	Genome-wide analysis of blood lipid metabolites in over 5000 South Asians reveals biological insights at cardiometabolic disease loci.	Phosphatidylglycerol_36:0_[M-H]1- levels	13814 British ancestry individuals	NA	11q12.2		FADS2			ENSG00000134824	NA	NA	rs174601-T	rs174601	0	174601	non_coding_transcript_exon_variant	0	NR	7e-16	15.1549		0.0804111	[0.061-0.1] unit decrease	Affymetrix [87696910] (imputed)	N
53	rs174551	11	61623140	rs174601	2022-02-17	34503513	Harshfield EL	2021-09-10	BMC Med	www.ncbi.nlm.nih.gov/pubmed/34503513	Genome-wide analysis of blood lipid metabolites in over 5000 South Asians reveals biological insights at cardiometabolic disease loci.	Phosphatidylglycerol_34:0_[M-H]1- levels	13814 British ancestry individuals	NA	11q12.2		FADS2			ENSG00000134824	NA	NA	rs174601-T	rs174601	0	174601	non_coding_transcript_exon_variant	0	NR	6e-21	20.2218		0.106209	[0.084-0.128] unit decrease	Affymetrix [87696910] (imputed)	N
53	rs174551	11	61623140	rs174601	2022-02-17	34503513	Harshfield EL	2021-09-10	BMC Med	www.ncbi.nlm.nih.gov/pubmed/34503513	Genome-wide analysis of blood lipid metabolites in over 5000 South Asians reveals biological insights at cardiometabolic disease loci.	Phosphatidylinositol_36:2_[M+H]1+ levels	13814 British ancestry individuals	NA	11q12.2		FADS2			ENSG00000134824	NA	NA	rs174601-T	rs174601	0	174601	non_coding_transcript_exon_variant	0	NR	2e-12	11.699		0.0933487	[0.067-0.119] unit increase	Affymetrix [87696910] (imputed)	N
53	rs174551	11	61623140	rs174601	2022-02-17	34503513	Harshfield EL	2021-09-10	BMC Med	www.ncbi.nlm.nih.gov/pubmed/34503513	Genome-wide analysis of blood lipid metabolites in over 5000 South Asians reveals biological insights at cardiometabolic disease loci.	Phosphatidylinositol_36:4_[M-H]1- levels	13814 British ancestry individuals	NA	11q12.2		FADS2			ENSG00000134824	NA	NA	rs174601-T	rs174601	0	174601	non_coding_transcript_exon_variant	0	NR	5e-21	20.301		0.100314	[0.079-0.121] unit decrease	Affymetrix [87696910] (imputed)	N
53	rs174551	11	61623140	rs174601	2022-02-17	34503513	Harshfield EL	2021-09-10	BMC Med	www.ncbi.nlm.nih.gov/pubmed/34503513	Genome-wide analysis of blood lipid metabolites in over 5000 South Asians reveals biological insights at cardiometabolic disease loci.	Phosphatidylinositol_38:0_[M-H]1- levels	13814 British ancestry individuals	NA	11q12.2		FADS2			ENSG00000134824	NA	NA	rs174601-T	rs174601	0	174601	non_coding_transcript_exon_variant	0	NR	4e-18	17.3979		0.0967464	[0.075-0.119] unit decrease	Affymetrix [87696910] (imputed)	N
53	rs174551	11	61623140	rs174601	2022-02-17	34503513	Harshfield EL	2021-09-10	BMC Med	www.ncbi.nlm.nih.gov/pubmed/34503513	Genome-wide analysis of blood lipid metabolites in over 5000 South Asians reveals biological insights at cardiometabolic disease loci.	Phosphatidylinositol_36:3_[M-H]1- levels	13814 British ancestry individuals	NA	11q12.2		FADS2			ENSG00000134824	NA	NA	rs174601-T	rs174601	0	174601	non_coding_transcript_exon_variant	0	NR	4e-78	77.3979		0.19925	[0.18-0.22] unit increase	Affymetrix [87696910] (imputed)	N
53	rs174551	11	61623140	rs174601	2022-02-17	34503513	Harshfield EL	2021-09-10	BMC Med	www.ncbi.nlm.nih.gov/pubmed/34503513	Genome-wide analysis of blood lipid metabolites in over 5000 South Asians reveals biological insights at cardiometabolic disease loci.	Phosphatidylinositol_38:4_[M-H]1- levels	13814 British ancestry individuals	NA	11q12.2		FADS2			ENSG00000134824	NA	NA	rs174601-T	rs174601	0	174601	non_coding_transcript_exon_variant	0	NR	5e-29	28.301		0.108697	[0.09-0.128] unit decrease	Affymetrix [87696910] (imputed)	N
53	rs174551	11	61623140	rs174601	2022-02-17	34503513	Harshfield EL	2021-09-10	BMC Med	www.ncbi.nlm.nih.gov/pubmed/34503513	Genome-wide analysis of blood lipid metabolites in over 5000 South Asians reveals biological insights at cardiometabolic disease loci.	Fatty acid(18:4)_[M-H]1- levels	13814 British ancestry individuals	NA	11q12.2		FADS2			ENSG00000134824	NA	NA	rs174601-T	rs174601	0	174601	non_coding_transcript_exon_variant	0	NR	2e-12	11.699		0.0685241	[0.049-0.088] unit decrease	Affymetrix [87696910] (imputed)	N
53	rs174551	11	61623140	rs174601	2022-02-17	34503513	Harshfield EL	2021-09-10	BMC Med	www.ncbi.nlm.nih.gov/pubmed/34503513	Genome-wide analysis of blood lipid metabolites in over 5000 South Asians reveals biological insights at cardiometabolic disease loci.	Fatty acid(22:6)_[M-H]1- levels	13814 British ancestry individuals	NA	11q12.2		FADS2			ENSG00000134824	NA	NA	rs174601-T	rs174601	0	174601	non_coding_transcript_exon_variant	0	NR	3e-11	10.5229		0.0786291	[0.055-0.102] unit decrease	Affymetrix [87696910] (imputed)	N
53	rs174551	11	61623140	rs174601	2022-02-17	34503513	Harshfield EL	2021-09-10	BMC Med	www.ncbi.nlm.nih.gov/pubmed/34503513	Genome-wide analysis of blood lipid metabolites in over 5000 South Asians reveals biological insights at cardiometabolic disease loci.	Lysophosphatidylcholine-O_16:1_[M+H]1+/Lysophosphatidylcholine-P_16:0_[M+H]1+ levels	13814 British ancestry individuals	NA	11q12.2		FADS2			ENSG00000134824	NA	NA	rs174601-T	rs174601	0	174601	non_coding_transcript_exon_variant	0	NR	9e-23	22.0458		0.0863837	[0.069-0.104] unit decrease	Affymetrix [87696910] (imputed)	N
53	rs174551	11	61623140	rs174601	2022-02-17	34503513	Harshfield EL	2021-09-10	BMC Med	www.ncbi.nlm.nih.gov/pubmed/34503513	Genome-wide analysis of blood lipid metabolites in over 5000 South Asians reveals biological insights at cardiometabolic disease loci.	Lysophosphatidylcholine_22:6_[M+H]1+ levels	13814 British ancestry individuals	NA	11q12.2		FADS2			ENSG00000134824	NA	NA	rs174601-T	rs174601	0	174601	non_coding_transcript_exon_variant	0	NR	3e-16	15.5229		0.0961433	[0.073-0.119] unit decrease	Affymetrix [87696910] (imputed)	N
53	rs174551	11	61623140	rs174601	2022-02-17	34503513	Harshfield EL	2021-09-10	BMC Med	www.ncbi.nlm.nih.gov/pubmed/34503513	Genome-wide analysis of blood lipid metabolites in over 5000 South Asians reveals biological insights at cardiometabolic disease loci.	Lysophosphatidylcholine_20:4_[M+H]1+ levels	13814 British ancestry individuals	NA	11q12.2		FADS2			ENSG00000134824	NA	NA	rs174601-T	rs174601	0	174601	non_coding_transcript_exon_variant	0	NR	3e-222	221.523		0.370972	[0.35-0.39] unit decrease	Affymetrix [87696910] (imputed)	N
53	rs174551	11	61623140	rs174601	2022-02-17	34503513	Harshfield EL	2021-09-10	BMC Med	www.ncbi.nlm.nih.gov/pubmed/34503513	Genome-wide analysis of blood lipid metabolites in over 5000 South Asians reveals biological insights at cardiometabolic disease loci.	Phosphatidylcholine_34:2_[M+H]1+/Phosphatidylethanolamine_37:2_[M+H]1+/Phosphatidate_39:3_[M+NH4]1+ levels	13814 British ancestry individuals	NA	11q12.2		FADS2			ENSG00000134824	NA	NA	rs174601-T	rs174601	0	174601	non_coding_transcript_exon_variant	0	NR	6e-69	68.2218		0.201648	[0.18-0.22] unit increase	Affymetrix [87696910] (imputed)	N
53	rs174551	11	61623140	rs174601	2022-02-17	34503513	Harshfield EL	2021-09-10	BMC Med	www.ncbi.nlm.nih.gov/pubmed/34503513	Genome-wide analysis of blood lipid metabolites in over 5000 South Asians reveals biological insights at cardiometabolic disease loci.	Phosphatidylcholine_35:2_[M+H]1+/Phosphatidylethanolamine_38:2_[M+H]1+/Phosphatidate_40:3_[M+NH4]1+ levels	13814 British ancestry individuals	NA	11q12.2		FADS2			ENSG00000134824	NA	NA	rs174601-T	rs174601	0	174601	non_coding_transcript_exon_variant	0	NR	3e-35	34.5229		0.149915	[0.13-0.17] unit increase	Affymetrix [87696910] (imputed)	N
53	rs174551	11	61623140	rs174601	2022-02-17	34503513	Harshfield EL	2021-09-10	BMC Med	www.ncbi.nlm.nih.gov/pubmed/34503513	Genome-wide analysis of blood lipid metabolites in over 5000 South Asians reveals biological insights at cardiometabolic disease loci.	Phosphatidylcholine_35:4_[M+H]1+/Phosphatidylethanolamine_38:4_[M+H]1+/Phosphatidate_40:5_[M+NH4]1+ levels	13814 British ancestry individuals	NA	11q12.2		FADS2			ENSG00000134824	NA	NA	rs174601-T	rs174601	0	174601	non_coding_transcript_exon_variant	0	NR	2e-68	67.699		0.206664	[0.18-0.23] unit decrease	Affymetrix [87696910] (imputed)	N
53	rs174551	11	61623140	rs174601	2022-02-17	34503513	Harshfield EL	2021-09-10	BMC Med	www.ncbi.nlm.nih.gov/pubmed/34503513	Genome-wide analysis of blood lipid metabolites in over 5000 South Asians reveals biological insights at cardiometabolic disease loci.	Phosphatidylcholine_34:4_[M+H]1+/Phosphatidylethanolamine_37:4_[M+H]1+/Phosphatidate_39:5_[M+NH4]1+ levels	13814 British ancestry individuals	NA	11q12.2		FADS2			ENSG00000134824	NA	NA	rs174601-T	rs174601	0	174601	non_coding_transcript_exon_variant	0	NR	1e-20	20		0.117031	[0.092-0.142] unit decrease	Affymetrix [87696910] (imputed)	N
53	rs174551	11	61623140	rs174601	2022-02-17	34503513	Harshfield EL	2021-09-10	BMC Med	www.ncbi.nlm.nih.gov/pubmed/34503513	Genome-wide analysis of blood lipid metabolites in over 5000 South Asians reveals biological insights at cardiometabolic disease loci.	Phosphatidylcholine_34:3_[M+H]1+/Phosphatidylethanolamine_37:3_[M+H]1+/Phosphatidate_39:4_[M+NH4]1+ levels	13814 British ancestry individuals	NA	11q12.2		FADS2			ENSG00000134824	NA	NA	rs174601-T	rs174601	0	174601	non_coding_transcript_exon_variant	0	NR	1e-40	40		0.158449	[0.14-0.18] unit increase	Affymetrix [87696910] (imputed)	N
53	rs174551	11	61623140	rs174601	2022-02-17	34503513	Harshfield EL	2021-09-10	BMC Med	www.ncbi.nlm.nih.gov/pubmed/34503513	Genome-wide analysis of blood lipid metabolites in over 5000 South Asians reveals biological insights at cardiometabolic disease loci.	Phosphatidylcholine_35:3_[M+H]1+/Phosphatidylethanolamine_38:3_[M+H]1+/Phosphatidate_40:4_[M+NH4]1+ levels	13814 British ancestry individuals	NA	11q12.2		FADS2			ENSG00000134824	NA	NA	rs174601-T	rs174601	0	174601	non_coding_transcript_exon_variant	0	NR	5e-79	78.301		0.193446	[0.17-0.21] unit increase	Affymetrix [87696910] (imputed)	N
53	rs174551	11	61623140	rs174601	2022-02-17	34503513	Harshfield EL	2021-09-10	BMC Med	www.ncbi.nlm.nih.gov/pubmed/34503513	Genome-wide analysis of blood lipid metabolites in over 5000 South Asians reveals biological insights at cardiometabolic disease loci.	Phosphatidylcholine_34:2_[M+OAc]1-/Phosphatidylserine_38:1_[M-H]1- levels	13814 British ancestry individuals	NA	11q12.2		FADS2			ENSG00000134824	NA	NA	rs174601-T	rs174601	0	174601	non_coding_transcript_exon_variant	0	NR	2e-56	55.699		0.154271	[0.14-0.17] unit increase	Affymetrix [87696910] (imputed)	N
53	rs174551	11	61623140	rs174601	2023-01-09	35050183	Hysi PG	2022-01-11	Metabolites	www.ncbi.nlm.nih.gov/pubmed/35050183	Metabolome Genome-Wide Association Study Identifies 74 Novel Genomic Regions Influencing Plasma Metabolites Levels.	1-linoleoyl-gpc (18:2) levels	8809 European ancestry individuals	NA	11q12.2		FADS2			ENSG00000134824	NA	NA	rs174601-T	rs174601	0	174601	non_coding_transcript_exon_variant	0	NR	1e-11	11		0.106	[0.075-0.137] unit increase	Affymetrix [10000000] (imputed)	N
53	rs174551	11	61623140	rs174601	2022-12-09	24816252	Shin SY	2014-05-11	Nat Genet	www.ncbi.nlm.nih.gov/pubmed/24816252	An atlas of genetic influences on human blood metabolites.	Stearidonate 18:4n3 levels	7775 European ancestry individuals	NA	11q12.2		FADS2			ENSG00000134824	NA	NA	rs174601-T	rs174601	0	174601	non_coding_transcript_exon_variant	0	0.34	8e-16	15.0969		0.034	[-0.026--0.042] unit decrease	Affymetrix. Illumina [2100000] (imputed)	N
53	rs174551	11	61623140	rs174601	2022-07-05	35668104	Cadby G	2022-06-06	Nat Commun	www.ncbi.nlm.nih.gov/pubmed/35668104	Comprehensive genetic analysis of the human lipidome identifies loci associated with lipid homeostasis with links to coronary artery disease.	Total Lysophosphatidylethanolamine levels	4492 European ancestry individuals	NA	11q12.2		FADS2			ENSG00000134824	NA	NA	rs174601-T	rs174601	0	174601	non_coding_transcript_exon_variant	0	NR	2e-12	11.699		0.162	[0.12-0.21] unit increase	Illumina [13869437] (imputed)	N
53	rs174551	11	61623140	rs174601	2022-11-14	35347128	Yin X	2022-03-28	Nat Commun	www.ncbi.nlm.nih.gov/pubmed/35347128	Genome-wide association studies of metabolites in Finnish men identify disease-relevant loci.	1-(1-enyl-palmitoyl)-GPC (p-16:0) levels	6136 Finnish ancestry individuals	NA	11q12.2		FADS2			ENSG00000134824	NA	NA	rs174601-T	rs174601	0	174601	non_coding_transcript_exon_variant	0	NR	2e-12	11.699		0.13	unit decrease	NR [16000000] (imputed)	N
53	rs2727265	11	61623793	rs2526678	2015-08-09	25646338	Mozaffarian D	2014-12-10	Am J Clin Nutr	www.ncbi.nlm.nih.gov/pubmed/25646338	Genetic loci associated with circulating phospholipid trans fatty acids: a meta-analysis of genome-wide association studies from the CHARGE Consortium.	Trans fatty acid levels	8013 European ancestry individuals	1.082 African American individuals. 669 Chinese ancestry individuals. 657 Hispanic individuals	11q12.2	NR	FADS2			ENSG00000134824	NA	NA	rs2526678-A	rs2526678	0	2526678	non_coding_transcript_exon_variant	0	0.0833	8e-08	7.09691	(Cis/trans-18:2. EA)	0.0043	[0.0027-0.0059] unit increase	Affymetrix. Illumina [~ 2500000] (imputed)	N
53	rs2727265	11	61623793	rs2526678	2021-02-26	32514122	Ishigaki K	2020-06-08	Nat Genet	www.ncbi.nlm.nih.gov/pubmed/32514122	Large-scale genome-wide association study in a Japanese population identifies novel susceptibility loci across different diseases.	Type 2 diabetes	25705 Japanese ancestry male cases 82774 Japanese ancestry male controls	NA	11q12.2		FADS2			ENSG00000134824	NA	NA	rs2526678-A	rs2526678	0	2526678	non_coding_transcript_exon_variant	0	0.293196	2e-08	7.69897		0.932978	[0.910507623-0.956002438]	Illumina [8919992] (imputed)	N
53	rs2727265	11	61623793	rs2526678	2021-02-26	32514122	Ishigaki K	2020-06-08	Nat Genet	www.ncbi.nlm.nih.gov/pubmed/32514122	Large-scale genome-wide association study in a Japanese population identifies novel susceptibility loci across different diseases.	Type 2 diabetes	40250 Japanese ancestry cases 170615 Japanese ancestry controls	NA	11q12.2		FADS2			ENSG00000134824	NA	NA	rs2526678-?	rs2526678	0	2526678	non_coding_transcript_exon_variant	0	0.4177	1e-08	8		0.949788	[0.933026052254639-0.966850970847483]	Illumina [8919992] (imputed)	N
53	rs174551	11	61624181	rs97384	2018-05-30	29545352	Li Y	2018-03-15	J Am Soc Nephrol	www.ncbi.nlm.nih.gov/pubmed/29545352	Genome-Wide Association Studies of Metabolites in Patients with CKD Identify Multiple Loci and Illuminate Tubular Transport Mechanisms.	Serum metabolite ratios in chronic kidney disease	1143 European ancestry cases	NA	11q12.2	FADS2	FADS2			ENSG00000134824	NA	NA	rs97384-C	rs97384	0	97384	non_coding_transcript_exon_variant	0	NR	4e-13	12.3979	(Phosphatidylcholine with diacyl residue sum C34:2/Phosphatidylcholine with acyl-alkyl residue sum C42:5)	0.304614	[0.22-0.39] unit decrease	Illumina [up to 9281895] (imputed)	N
53	rs174551	11	61624181	rs97384	2018-07-28	29403010	Kanai M	2018-02-05	Nat Genet	www.ncbi.nlm.nih.gov/pubmed/29403010	Genetic analysis of quantitative traits in the Japanese population links cell types to complex human diseases.	Platelet count	108208 Japanese ancestry individuals	NA	11q12.2	FADS2	FADS2			ENSG00000134824	NA	NA	rs97384-?	rs97384	0	97384	non_coding_transcript_exon_variant	0	NR	2e-13	12.699		0.03504	[0.026-0.044] unit decrease novel	Illumina [6108953] (imputed)	N
53	rs174551	11	61624181	rs97384	2018-07-30	29403010	Kanai M	2018-02-05	Nat Genet	www.ncbi.nlm.nih.gov/pubmed/29403010	Genetic analysis of quantitative traits in the Japanese population links cell types to complex human diseases.	Total cholesterol levels	128305 Japanese ancestry individuals	NA	11q12.2	FADS2	FADS2			ENSG00000134824	NA	NA	rs97384-?	rs97384	0	97384	non_coding_transcript_exon_variant	0	NR	1e-16	16		0.03637	[0.028-0.045] unit increase novel	Illumina [6108953] (imputed)	N
53	rs174551	11	61624181	rs97384	2023-01-09	35884923	Lee SB	2022-07-06	Biomedicines	www.ncbi.nlm.nih.gov/pubmed/35884923	Dyslipidaemia-Genotype Interactions with Nutrient Intake and Cerebro-Cardiovascular Disease.	Triglyceride levels	58701 Korean ancestry individuals	NA	11q12.2		FADS2			ENSG00000134824	NA	NA	rs97384-T	rs97384	0	97384	non_coding_transcript_exon_variant	0	NR	5e-14	13.301		3.14	[2.32-3.96] unit increase	Affymetrix [7975321] (imputed)	N
53	rs174551	11	61624181	rs97384	2022-07-05	35668104	Cadby G	2022-06-06	Nat Commun	www.ncbi.nlm.nih.gov/pubmed/35668104	Comprehensive genetic analysis of the human lipidome identifies loci associated with lipid homeostasis with links to coronary artery disease.	Cholesteryl ester (24:5) levels	4492 European ancestry individuals	NA	11q12.2		FADS2			ENSG00000134824	NA	NA	rs97384-C	rs97384	0	97384	non_coding_transcript_exon_variant	0	NR	7e-11	10.1549		0.151	[0.11-0.2] unit decrease	Illumina [13869437] (imputed)	N
53	rs174551	11	61624181	rs97384	2022-04-25	35393526	Montasser ME	2022-04-07	Commun Biol	www.ncbi.nlm.nih.gov/pubmed/35393526	An Amish founder population reveals rare-population genetic determinants of the human lipidome.	Triglycerides (58:10) levels	650 Amish individuals	847 European American ancestry individuals	11q12.2		FADS2			ENSG00000134824	NA	NA	rs97384-C	rs97384	0	97384	non_coding_transcript_exon_variant	0	0.626913	4e-11	10.3979		0.365559	unit increase	Affymetrix [7917694] (imputed)	N
53	rs174448	11	61626270	rs174604	2023-06-26	37277458	Vosberg DE	2023-06-05	Sci Rep	www.ncbi.nlm.nih.gov/pubmed/37277458	The genetics of a "femaleness/maleness" score in cardiometabolic traits in the UK biobank.	Multi-trait sex score	161906 European ancestry females	NA	11q12.2		FADS2			ENSG00000134824	NA	NA	rs174604-?	rs174604	0	174604	intron_variant	0	NR	1e-10	10		NA		Affymetrix [8642454] (imputed)	N
53	rs174448	11	61627811	rs174609	2022-02-17	34503513	Harshfield EL	2021-09-10	BMC Med	www.ncbi.nlm.nih.gov/pubmed/34503513	Genome-wide analysis of blood lipid metabolites in over 5000 South Asians reveals biological insights at cardiometabolic disease loci.	Phosphatidylcholine_40:7_[M+H]1+ levels	13814 British ancestry individuals	NA	11q12.2		FADS2			ENSG00000134824	NA	NA	rs174609-C	rs174609	0	174609	intron_variant	0	NR	8e-12	11.0969		0.0933958	[0.067-0.12] unit decrease	Affymetrix [87696910] (imputed)	N
53	rs174448	11	61627811	rs174609	2022-02-17	34503513	Harshfield EL	2021-09-10	BMC Med	www.ncbi.nlm.nih.gov/pubmed/34503513	Genome-wide analysis of blood lipid metabolites in over 5000 South Asians reveals biological insights at cardiometabolic disease loci.	Phosphatidylcholine_40:5_[M+H]1+ levels	13814 British ancestry individuals	NA	11q12.2		FADS2			ENSG00000134824	NA	NA	rs174609-C	rs174609	0	174609	intron_variant	0	NR	5e-18	17.301		0.128459	[0.099-0.158] unit decrease	Affymetrix [87696910] (imputed)	N
53	rs174448	11	61627811	rs174609	2022-02-17	34503513	Harshfield EL	2021-09-10	BMC Med	www.ncbi.nlm.nih.gov/pubmed/34503513	Genome-wide analysis of blood lipid metabolites in over 5000 South Asians reveals biological insights at cardiometabolic disease loci.	Phosphatidylcholine_36:2_[M+OAc]1-/Phosphatidylserine_40:1_[M-H]1- levels	13814 British ancestry individuals	NA	11q12.2		FADS2			ENSG00000134824	NA	NA	rs174609-C	rs174609	0	174609	intron_variant	0	NR	1e-15	15		0.074451	[0.056-0.093] unit increase	Affymetrix [87696910] (imputed)	N
53	rs174448	11	61627811	rs174609	2022-02-17	34503513	Harshfield EL	2021-09-10	BMC Med	www.ncbi.nlm.nih.gov/pubmed/34503513	Genome-wide analysis of blood lipid metabolites in over 5000 South Asians reveals biological insights at cardiometabolic disease loci.	Phosphatidylcholine_42:4_[M+OAc]1- levels	13814 British ancestry individuals	NA	11q12.2		FADS2			ENSG00000134824	NA	NA	rs174609-C	rs174609	0	174609	intron_variant	0	NR	6e-13	12.2218		0.0708855	[0.052-0.09] unit decrease	Affymetrix [87696910] (imputed)	N
53	rs174448	11	61627811	rs174609	2022-02-17	34503513	Harshfield EL	2021-09-10	BMC Med	www.ncbi.nlm.nih.gov/pubmed/34503513	Genome-wide analysis of blood lipid metabolites in over 5000 South Asians reveals biological insights at cardiometabolic disease loci.	Phosphatidylcholine_36:3_[M+H]1+/Phosphatidylethanolamine_39:3_[M+H]1+/Phosphatidate_41:4_[M+NH4]1+ levels	13814 British ancestry individuals	NA	11q12.2		FADS2			ENSG00000134824	NA	NA	rs174609-C	rs174609	0	174609	intron_variant	0	NR	5e-37	36.301		0.181004	[0.15-0.21] unit increase	Affymetrix [87696910] (imputed)	N
53	rs174448	11	61627811	rs174609	2022-02-17	34503513	Harshfield EL	2021-09-10	BMC Med	www.ncbi.nlm.nih.gov/pubmed/34503513	Genome-wide analysis of blood lipid metabolites in over 5000 South Asians reveals biological insights at cardiometabolic disease loci.	Phosphatidylcholine_37:4_[M+H]1+/Phosphatidylethanolamine_40:4_[M+H]1+/Phosphatidate_42:5_[M+NH4]1+ levels	13814 British ancestry individuals	NA	11q12.2		FADS2			ENSG00000134824	NA	NA	rs174609-C	rs174609	0	174609	intron_variant	0	NR	4e-42	41.3979		0.201565	[0.17-0.23] unit decrease	Affymetrix [87696910] (imputed)	N
53	rs174448	11	61627811	rs174609	2022-02-17	34503513	Harshfield EL	2021-09-10	BMC Med	www.ncbi.nlm.nih.gov/pubmed/34503513	Genome-wide analysis of blood lipid metabolites in over 5000 South Asians reveals biological insights at cardiometabolic disease loci.	Phosphatidylcholine_37:3_[M+OAc]1-/Phosphatidylserine_41:2_[M-H]1- levels	13814 British ancestry individuals	NA	11q12.2		FADS2			ENSG00000134824	NA	NA	rs174609-C	rs174609	0	174609	intron_variant	0	NR	2e-11	10.699		0.0578316	[0.041-0.075] unit increase	Affymetrix [87696910] (imputed)	N
53	rs174448	11	61627811	rs174609	2022-02-17	34503513	Harshfield EL	2021-09-10	BMC Med	www.ncbi.nlm.nih.gov/pubmed/34503513	Genome-wide analysis of blood lipid metabolites in over 5000 South Asians reveals biological insights at cardiometabolic disease loci.	Phosphatidylcholine_38:5_[M+H]1+/Phosphatidylethanolamine_41:5_[M+H]1+/Phosphatidate_43:6_[M+NH4]1+ levels	13814 British ancestry individuals	NA	11q12.2		FADS2			ENSG00000134824	NA	NA	rs174609-C	rs174609	0	174609	intron_variant	0	NR	3e-32	31.5229		0.173653	[0.14-0.2] unit decrease	Affymetrix [87696910] (imputed)	N
53	rs174448	11	61627811	rs174609	2022-02-17	34503513	Harshfield EL	2021-09-10	BMC Med	www.ncbi.nlm.nih.gov/pubmed/34503513	Genome-wide analysis of blood lipid metabolites in over 5000 South Asians reveals biological insights at cardiometabolic disease loci.	Phosphatidylcholine_40:4_[M+H]1+/Phosphatidylethanolamine_43:4_[M+H]1+ levels	13814 British ancestry individuals	NA	11q12.2		FADS2			ENSG00000134824	NA	NA	rs174609-C	rs174609	0	174609	intron_variant	0	NR	6e-14	13.2218		0.106732	[0.079-0.135] unit decrease	Affymetrix [87696910] (imputed)	N
53	rs174448	11	61627811	rs174609	2022-02-17	34503513	Harshfield EL	2021-09-10	BMC Med	www.ncbi.nlm.nih.gov/pubmed/34503513	Genome-wide analysis of blood lipid metabolites in over 5000 South Asians reveals biological insights at cardiometabolic disease loci.	Phosphatidylcholine_38:3_[M+H]1+/Phosphatidylethanolamine_41:3_[M+H]1+/Phosphatidate_43:4_[M+NH4]1+ levels	13814 British ancestry individuals	NA	11q12.2		FADS2			ENSG00000134824	NA	NA	rs174609-C	rs174609	0	174609	intron_variant	0	NR	2e-24	23.699		0.152773	[0.12-0.18] unit increase	Affymetrix [87696910] (imputed)	N
53	rs174448	11	61627811	rs174609	2022-02-17	34503513	Harshfield EL	2021-09-10	BMC Med	www.ncbi.nlm.nih.gov/pubmed/34503513	Genome-wide analysis of blood lipid metabolites in over 5000 South Asians reveals biological insights at cardiometabolic disease loci.	Phosphatidylcholine-O_44:5_[M+OAc]1-/Phosphatidylcholine-P_44:4_[M+OAc]1- levels	13814 British ancestry individuals	NA	11q12.2		FADS2			ENSG00000134824	NA	NA	rs174609-C	rs174609	0	174609	intron_variant	0	NR	9e-13	12.0458		0.0667564	[0.048-0.085] unit decrease	Affymetrix [87696910] (imputed)	N
53	rs174448	11	61627811	rs174609	2022-02-17	34503513	Harshfield EL	2021-09-10	BMC Med	www.ncbi.nlm.nih.gov/pubmed/34503513	Genome-wide analysis of blood lipid metabolites in over 5000 South Asians reveals biological insights at cardiometabolic disease loci.	Phosphatidylcholine-O_44:5_[M+H]1+/Phosphatidylcholine-P_44:4_[M+H]1+ levels	13814 British ancestry individuals	NA	11q12.2		FADS2			ENSG00000134824	NA	NA	rs174609-C	rs174609	0	174609	intron_variant	0	NR	3e-10	9.52288		0.0926293	[0.064-0.122] unit decrease	Affymetrix [87696910] (imputed)	N
53	rs174448	11	61627811	rs174609	2022-02-17	34503513	Harshfield EL	2021-09-10	BMC Med	www.ncbi.nlm.nih.gov/pubmed/34503513	Genome-wide analysis of blood lipid metabolites in over 5000 South Asians reveals biological insights at cardiometabolic disease loci.	Phosphatidylethanolamine_35:2_[M-H]1- levels	13814 British ancestry individuals	NA	11q12.2		FADS2			ENSG00000134824	NA	NA	rs174609-C	rs174609	0	174609	intron_variant	0	NR	4e-12	11.3979		0.0620067	[0.044-0.08] unit increase	Affymetrix [87696910] (imputed)	N
53	rs174448	11	61627811	rs174609	2022-02-17	34503513	Harshfield EL	2021-09-10	BMC Med	www.ncbi.nlm.nih.gov/pubmed/34503513	Genome-wide analysis of blood lipid metabolites in over 5000 South Asians reveals biological insights at cardiometabolic disease loci.	Phosphatidylethanolamine_36:2_[M-H]1- levels	13814 British ancestry individuals	NA	11q12.2		FADS2			ENSG00000134824	NA	NA	rs174609-C	rs174609	0	174609	intron_variant	0	NR	3e-20	19.5229		0.0675486	[0.053-0.082] unit increase	Affymetrix [87696910] (imputed)	N
53	rs174448	11	61627811	rs174609	2022-02-17	34503513	Harshfield EL	2021-09-10	BMC Med	www.ncbi.nlm.nih.gov/pubmed/34503513	Genome-wide analysis of blood lipid metabolites in over 5000 South Asians reveals biological insights at cardiometabolic disease loci.	Phosphatidylethanolamine_34:2_[M-H]1- levels	13814 British ancestry individuals	NA	11q12.2		FADS2			ENSG00000134824	NA	NA	rs174609-C	rs174609	0	174609	intron_variant	0	NR	2e-26	25.699		0.121391	[0.099-0.144] unit increase	Affymetrix [87696910] (imputed)	N
53	rs174448	11	61627811	rs174609	2022-02-17	34503513	Harshfield EL	2021-09-10	BMC Med	www.ncbi.nlm.nih.gov/pubmed/34503513	Genome-wide analysis of blood lipid metabolites in over 5000 South Asians reveals biological insights at cardiometabolic disease loci.	Phosphatidylethanolamine-O_38:3_[M-H]1-/Phosphatidylethanolamine-P_38:2_[M-H]1- levels	13814 British ancestry individuals	NA	11q12.2		FADS2			ENSG00000134824	NA	NA	rs174609-C	rs174609	0	174609	intron_variant	0	NR	2e-10	9.69897		0.054241	[0.038-0.071] unit increase	Affymetrix [87696910] (imputed)	N
53	rs174448	11	61627811	rs174609	2022-02-17	34503513	Harshfield EL	2021-09-10	BMC Med	www.ncbi.nlm.nih.gov/pubmed/34503513	Genome-wide analysis of blood lipid metabolites in over 5000 South Asians reveals biological insights at cardiometabolic disease loci.	Phosphatidylethanolamine-O_38:5_[M-H]1-/Phosphatidylethanolamine-P_38:4_[M-H]1- levels	13814 British ancestry individuals	NA	11q12.2		FADS2			ENSG00000134824	NA	NA	rs174609-C	rs174609	0	174609	intron_variant	0	NR	1e-16	16		0.0904877	[0.069-0.112] unit decrease	Affymetrix [87696910] (imputed)	N
53	rs174448	11	61627811	rs174609	2022-02-17	34503513	Harshfield EL	2021-09-10	BMC Med	www.ncbi.nlm.nih.gov/pubmed/34503513	Genome-wide analysis of blood lipid metabolites in over 5000 South Asians reveals biological insights at cardiometabolic disease loci.	Phosphatidylethanolamine-O_40:5_[M-H]1-/Phosphatidylethanolamine-P_40:4_[M-H]1- levels	13814 British ancestry individuals	NA	11q12.2		FADS2			ENSG00000134824	NA	NA	rs174609-C	rs174609	0	174609	intron_variant	0	NR	2e-23	22.699		0.0861161	[0.069-0.103] unit decrease	Affymetrix [87696910] (imputed)	N
53	rs174448	11	61627811	rs174609	2022-02-17	34503513	Harshfield EL	2021-09-10	BMC Med	www.ncbi.nlm.nih.gov/pubmed/34503513	Genome-wide analysis of blood lipid metabolites in over 5000 South Asians reveals biological insights at cardiometabolic disease loci.	Cholesteryl ester_22:6_[M+NH4]1+ levels	13814 British ancestry individuals	NA	11q12.2		FADS2			ENSG00000134824	NA	NA	rs174609-C	rs174609	0	174609	intron_variant	0	NR	2e-11	10.699		0.0779499	[0.055-0.101] unit decrease	Affymetrix [87696910] (imputed)	N
53	rs174448	11	61627811	rs174609	2022-02-17	34503513	Harshfield EL	2021-09-10	BMC Med	www.ncbi.nlm.nih.gov/pubmed/34503513	Genome-wide analysis of blood lipid metabolites in over 5000 South Asians reveals biological insights at cardiometabolic disease loci.	Cholesteryl ester_20:5_[M+NH4]1+ levels	13814 British ancestry individuals	NA	11q12.2		FADS2			ENSG00000134824	NA	NA	rs174609-C	rs174609	0	174609	intron_variant	0	NR	1e-42	42		0.154407	[0.13-0.18] unit decrease	Affymetrix [87696910] (imputed)	N
53	rs174448	11	61627811	rs174609	2022-02-17	34503513	Harshfield EL	2021-09-10	BMC Med	www.ncbi.nlm.nih.gov/pubmed/34503513	Genome-wide analysis of blood lipid metabolites in over 5000 South Asians reveals biological insights at cardiometabolic disease loci.	Cholesteryl ester_20:3_[M+NH4]1+ levels	13814 British ancestry individuals	NA	11q12.2		FADS2			ENSG00000134824	NA	NA	rs174609-C	rs174609	0	174609	intron_variant	0	NR	3e-14	13.5229		0.0754291	[0.056-0.095] unit decrease	Affymetrix [87696910] (imputed)	N
53	rs174448	11	61627811	rs174609	2022-02-17	34503513	Harshfield EL	2021-09-10	BMC Med	www.ncbi.nlm.nih.gov/pubmed/34503513	Genome-wide analysis of blood lipid metabolites in over 5000 South Asians reveals biological insights at cardiometabolic disease loci.	Phosphatidylethanolamine_38:3_[M-H]1- levels	13814 British ancestry individuals	NA	11q12.2		FADS2			ENSG00000134824	NA	NA	rs174609-C	rs174609	0	174609	intron_variant	0	NR	4e-30	29.3979		0.0854995	[0.071-0.1] unit increase	Affymetrix [87696910] (imputed)	N
53	rs174448	11	61627811	rs174609	2022-02-17	34503513	Harshfield EL	2021-09-10	BMC Med	www.ncbi.nlm.nih.gov/pubmed/34503513	Genome-wide analysis of blood lipid metabolites in over 5000 South Asians reveals biological insights at cardiometabolic disease loci.	Phosphatidylethanolamine_37:2_[M-H]1- levels	13814 British ancestry individuals	NA	11q12.2		FADS2			ENSG00000134824	NA	NA	rs174609-C	rs174609	0	174609	intron_variant	0	NR	3e-11	10.5229		0.0557462	[0.039-0.072] unit increase	Affymetrix [87696910] (imputed)	N
53	rs174448	11	61627811	rs174609	2022-02-17	34503513	Harshfield EL	2021-09-10	BMC Med	www.ncbi.nlm.nih.gov/pubmed/34503513	Genome-wide analysis of blood lipid metabolites in over 5000 South Asians reveals biological insights at cardiometabolic disease loci.	Phosphatidylethanolamine_38:2_[M-H]1- levels	13814 British ancestry individuals	NA	11q12.2		FADS2			ENSG00000134824	NA	NA	rs174609-C	rs174609	0	174609	intron_variant	0	NR	3e-11	10.5229		0.0481815	[0.034-0.062] unit increase	Affymetrix [87696910] (imputed)	N
53	rs174448	11	61627811	rs174609	2022-02-17	34503513	Harshfield EL	2021-09-10	BMC Med	www.ncbi.nlm.nih.gov/pubmed/34503513	Genome-wide analysis of blood lipid metabolites in over 5000 South Asians reveals biological insights at cardiometabolic disease loci.	Phosphatidylethanolamine_38:4_[M-H]1- levels	13814 British ancestry individuals	NA	11q12.2		FADS2			ENSG00000134824	NA	NA	rs174609-C	rs174609	0	174609	intron_variant	0	NR	1e-46	46		0.118061	[0.1-0.13] unit decrease	Affymetrix [87696910] (imputed)	N
53	rs174448	11	61627811	rs174609	2022-02-17	34503513	Harshfield EL	2021-09-10	BMC Med	www.ncbi.nlm.nih.gov/pubmed/34503513	Genome-wide analysis of blood lipid metabolites in over 5000 South Asians reveals biological insights at cardiometabolic disease loci.	Phosphatidylethanolamine_36:3_[M-H]1- levels	13814 British ancestry individuals	NA	11q12.2		FADS2			ENSG00000134824	NA	NA	rs174609-C	rs174609	0	174609	intron_variant	0	NR	4e-23	22.3979		0.1018	[0.082-0.122] unit increase	Affymetrix [87696910] (imputed)	N
53	rs174448	11	61627811	rs174609	2022-02-17	34503513	Harshfield EL	2021-09-10	BMC Med	www.ncbi.nlm.nih.gov/pubmed/34503513	Genome-wide analysis of blood lipid metabolites in over 5000 South Asians reveals biological insights at cardiometabolic disease loci.	Phosphatidylethanolamine-O_34:3_[M-H]1-/Phosphatidylethanolamine-P_34:2_[M-H]1- levels	13814 British ancestry individuals	NA	11q12.2		FADS2			ENSG00000134824	NA	NA	rs174609-C	rs174609	0	174609	intron_variant	0	NR	2e-12	11.699		0.0790217	[0.057-0.101] unit increase	Affymetrix [87696910] (imputed)	N
53	rs174448	11	61627811	rs174609	2022-02-17	34503513	Harshfield EL	2021-09-10	BMC Med	www.ncbi.nlm.nih.gov/pubmed/34503513	Genome-wide analysis of blood lipid metabolites in over 5000 South Asians reveals biological insights at cardiometabolic disease loci.	Phosphatidylethanolamine-O_36:5_[M-H]1-/Phosphatidylethanolamine-P_36:4_[M-H]1- levels	13814 British ancestry individuals	NA	11q12.2		FADS2			ENSG00000134824	NA	NA	rs174609-C	rs174609	0	174609	intron_variant	0	NR	3e-11	10.5229		0.0763332	[0.054-0.099] unit decrease	Affymetrix [87696910] (imputed)	N
53	rs174448	11	61627811	rs174609	2022-02-17	34503513	Harshfield EL	2021-09-10	BMC Med	www.ncbi.nlm.nih.gov/pubmed/34503513	Genome-wide analysis of blood lipid metabolites in over 5000 South Asians reveals biological insights at cardiometabolic disease loci.	Phosphatidylethanolamine_39:4_[M-H]1- levels	13814 British ancestry individuals	NA	11q12.2		FADS2			ENSG00000134824	NA	NA	rs174609-C	rs174609	0	174609	intron_variant	0	NR	3e-26	25.5229		0.0992474	[0.081-0.118] unit decrease	Affymetrix [87696910] (imputed)	N
53	rs174448	11	61627811	rs174609	2022-02-17	34503513	Harshfield EL	2021-09-10	BMC Med	www.ncbi.nlm.nih.gov/pubmed/34503513	Genome-wide analysis of blood lipid metabolites in over 5000 South Asians reveals biological insights at cardiometabolic disease loci.	Phosphatidylethanolamine_38:5_[M-H]1- levels	13814 British ancestry individuals	NA	11q12.2		FADS2			ENSG00000134824	NA	NA	rs174609-C	rs174609	0	174609	intron_variant	0	NR	9e-16	15.0458		0.0797857	[0.06-0.099] unit decrease	Affymetrix [87696910] (imputed)	N
53	rs174448	11	61627811	rs174609	2022-02-17	34503513	Harshfield EL	2021-09-10	BMC Med	www.ncbi.nlm.nih.gov/pubmed/34503513	Genome-wide analysis of blood lipid metabolites in over 5000 South Asians reveals biological insights at cardiometabolic disease loci.	Diacylglycerol_38:3_[M+H-H2O]1+ levels	13814 British ancestry individuals	NA	11q12.2		FADS2			ENSG00000134824	NA	NA	rs174609-C	rs174609	0	174609	intron_variant	0	NR	2e-34	33.699		0.0964533	[0.081-0.112] unit increase	Affymetrix [87696910] (imputed)	N
53	rs174448	11	61627811	rs174609	2022-02-17	34503513	Harshfield EL	2021-09-10	BMC Med	www.ncbi.nlm.nih.gov/pubmed/34503513	Genome-wide analysis of blood lipid metabolites in over 5000 South Asians reveals biological insights at cardiometabolic disease loci.	Diacylglycerol_38:4_[M+H-H2O]1+ levels	13814 British ancestry individuals	NA	11q12.2		FADS2			ENSG00000134824	NA	NA	rs174609-C	rs174609	0	174609	intron_variant	0	NR	3e-28	27.5229		0.079777	[0.066-0.094] unit decrease	Affymetrix [87696910] (imputed)	N
53	rs174448	11	61627811	rs174609	2022-02-17	34503513	Harshfield EL	2021-09-10	BMC Med	www.ncbi.nlm.nih.gov/pubmed/34503513	Genome-wide analysis of blood lipid metabolites in over 5000 South Asians reveals biological insights at cardiometabolic disease loci.	Diacylglycerol_38:5_[M+H-H2O]1+ levels	13814 British ancestry individuals	NA	11q12.2		FADS2			ENSG00000134824	NA	NA	rs174609-C	rs174609	0	174609	intron_variant	0	NR	4e-24	23.3979		0.0832523	[0.067-0.099] unit decrease	Affymetrix [87696910] (imputed)	N
53	rs174448	11	61627811	rs174609	2022-02-17	34503513	Harshfield EL	2021-09-10	BMC Med	www.ncbi.nlm.nih.gov/pubmed/34503513	Genome-wide analysis of blood lipid metabolites in over 5000 South Asians reveals biological insights at cardiometabolic disease loci.	Phosphatidylcholine-O_36:4_[M+H]1+/Phosphatidylcholine-P_36:3_[M+H]1+ levels	13814 British ancestry individuals	NA	11q12.2		FADS2			ENSG00000134824	NA	NA	rs174609-C	rs174609	0	174609	intron_variant	0	NR	6e-19	18.2218		0.106719	[0.083-0.13] unit decrease	Affymetrix [87696910] (imputed)	N
53	rs174448	11	61627811	rs174609	2022-02-17	34503513	Harshfield EL	2021-09-10	BMC Med	www.ncbi.nlm.nih.gov/pubmed/34503513	Genome-wide analysis of blood lipid metabolites in over 5000 South Asians reveals biological insights at cardiometabolic disease loci.	Phosphatidylcholine-O_40:5_[M+H]1+/Phosphatidylcholine-P_40:4_[M+H]1+ levels	13814 British ancestry individuals	NA	11q12.2		FADS2			ENSG00000134824	NA	NA	rs174609-C	rs174609	0	174609	intron_variant	0	NR	1e-13	13		0.106955	[0.079-0.135] unit decrease	Affymetrix [87696910] (imputed)	N
53	rs174448	11	61627811	rs174609	2022-02-17	34503513	Harshfield EL	2021-09-10	BMC Med	www.ncbi.nlm.nih.gov/pubmed/34503513	Genome-wide analysis of blood lipid metabolites in over 5000 South Asians reveals biological insights at cardiometabolic disease loci.	Phosphatidylcholine-O_38:5_[M+H]1+/Phosphatidylcholine-P_38:4_[M+H]1+ levels	13814 British ancestry individuals	NA	11q12.2		FADS2			ENSG00000134824	NA	NA	rs174609-C	rs174609	0	174609	intron_variant	0	NR	8e-20	19.0969		0.130181	[0.1-0.16] unit decrease	Affymetrix [87696910] (imputed)	N
53	rs174448	11	61627811	rs174609	2022-02-17	34503513	Harshfield EL	2021-09-10	BMC Med	www.ncbi.nlm.nih.gov/pubmed/34503513	Genome-wide analysis of blood lipid metabolites in over 5000 South Asians reveals biological insights at cardiometabolic disease loci.	Cholesteryl ester_16:0_[M+NH4]1+ levels	13814 British ancestry individuals	NA	11q12.2		FADS2			ENSG00000134824	NA	NA	rs174609-C	rs174609	0	174609	intron_variant	0	NR	2e-12	11.699		0.0652237	[0.047-0.083] unit decrease	Affymetrix [87696910] (imputed)	N
53	rs174448	11	61627811	rs174609	2022-02-17	34503513	Harshfield EL	2021-09-10	BMC Med	www.ncbi.nlm.nih.gov/pubmed/34503513	Genome-wide analysis of blood lipid metabolites in over 5000 South Asians reveals biological insights at cardiometabolic disease loci.	Cholesteryl ester_18:3_[M+NH4]1+ levels	13814 British ancestry individuals	NA	11q12.2		FADS2			ENSG00000134824	NA	NA	rs174609-C	rs174609	0	174609	intron_variant	0	NR	3e-12	11.5229		0.0713672	[0.051-0.091] unit decrease	Affymetrix [87696910] (imputed)	N
53	rs174448	11	61627811	rs174609	2022-02-17	34503513	Harshfield EL	2021-09-10	BMC Med	www.ncbi.nlm.nih.gov/pubmed/34503513	Genome-wide analysis of blood lipid metabolites in over 5000 South Asians reveals biological insights at cardiometabolic disease loci.	Triacylglycerol_56:7_[M+NH4]1+ levels	13814 British ancestry individuals	NA	11q12.2		FADS2			ENSG00000134824	NA	NA	rs174609-C	rs174609	0	174609	intron_variant	0	NR	2e-12	11.699		0.102244	[0.074-0.131] unit decrease	Affymetrix [87696910] (imputed)	N
53	rs174448	11	61627811	rs174609	2022-02-17	34503513	Harshfield EL	2021-09-10	BMC Med	www.ncbi.nlm.nih.gov/pubmed/34503513	Genome-wide analysis of blood lipid metabolites in over 5000 South Asians reveals biological insights at cardiometabolic disease loci.	Triacylglycerol_56:5_[M+NH4]1+ levels	13814 British ancestry individuals	NA	11q12.2		FADS2			ENSG00000134824	NA	NA	rs174609-C	rs174609	0	174609	intron_variant	0	NR	1e-11	11		0.099155	[0.071-0.128] unit decrease	Affymetrix [87696910] (imputed)	N
53	rs174448	11	61627811	rs174609	2022-02-17	34503513	Harshfield EL	2021-09-10	BMC Med	www.ncbi.nlm.nih.gov/pubmed/34503513	Genome-wide analysis of blood lipid metabolites in over 5000 South Asians reveals biological insights at cardiometabolic disease loci.	Triacylglycerol_56:6_[M+NH4]1+ levels	13814 British ancestry individuals	NA	11q12.2		FADS2			ENSG00000134824	NA	NA	rs174609-C	rs174609	0	174609	intron_variant	0	NR	9e-22	21.0458		0.134994	[0.11-0.16] unit decrease	Affymetrix [87696910] (imputed)	N
53	rs174448	11	61627811	rs174609	2022-02-17	34503513	Harshfield EL	2021-09-10	BMC Med	www.ncbi.nlm.nih.gov/pubmed/34503513	Genome-wide analysis of blood lipid metabolites in over 5000 South Asians reveals biological insights at cardiometabolic disease loci.	Triacylglycerol_56:8_[M+NH4]1+ levels	13814 British ancestry individuals	NA	11q12.2		FADS2			ENSG00000134824	NA	NA	rs174609-C	rs174609	0	174609	intron_variant	0	NR	2e-10	9.69897		0.0947744	[0.066-0.124] unit decrease	Affymetrix [87696910] (imputed)	N
53	rs174448	11	61627811	rs174609	2022-02-17	34503513	Harshfield EL	2021-09-10	BMC Med	www.ncbi.nlm.nih.gov/pubmed/34503513	Genome-wide analysis of blood lipid metabolites in over 5000 South Asians reveals biological insights at cardiometabolic disease loci.	Phosphatidylserine_40:5_[M+H]1+/Phosphatidylglycerol_40:7_[M+NH4]1+ levels	13814 British ancestry individuals	NA	11q12.2		FADS2			ENSG00000134824	NA	NA	rs174609-C	rs174609	0	174609	intron_variant	0	NR	6e-14	13.2218		0.093713	[0.069-0.118] unit decrease	Affymetrix [87696910] (imputed)	N
53	rs174448	11	61627811	rs174609	2022-02-17	34503513	Harshfield EL	2021-09-10	BMC Med	www.ncbi.nlm.nih.gov/pubmed/34503513	Genome-wide analysis of blood lipid metabolites in over 5000 South Asians reveals biological insights at cardiometabolic disease loci.	Triacylglycerol_58:10_[M+NH4]1+ levels	13814 British ancestry individuals	NA	11q12.2		FADS2			ENSG00000134824	NA	NA	rs174609-C	rs174609	0	174609	intron_variant	0	NR	2e-23	22.699		0.146756	[0.12-0.18] unit decrease	Affymetrix [87696910] (imputed)	N
53	rs174448	11	61627811	rs174609	2022-02-17	34503513	Harshfield EL	2021-09-10	BMC Med	www.ncbi.nlm.nih.gov/pubmed/34503513	Genome-wide analysis of blood lipid metabolites in over 5000 South Asians reveals biological insights at cardiometabolic disease loci.	Triacylglycerol_58:9_[M+NH4]1+ levels	13814 British ancestry individuals	NA	11q12.2		FADS2			ENSG00000134824	NA	NA	rs174609-C	rs174609	0	174609	intron_variant	0	NR	5e-16	15.301		0.122855	[0.093-0.153] unit decrease	Affymetrix [87696910] (imputed)	N
53	rs174448	11	61627811	rs174609	2022-02-17	34503513	Harshfield EL	2021-09-10	BMC Med	www.ncbi.nlm.nih.gov/pubmed/34503513	Genome-wide analysis of blood lipid metabolites in over 5000 South Asians reveals biological insights at cardiometabolic disease loci.	Triacylglycerol_58:7_[M+NH4]1+ levels	13814 British ancestry individuals	NA	11q12.2		FADS2			ENSG00000134824	NA	NA	rs174609-C	rs174609	0	174609	intron_variant	0	NR	1e-11	11		0.10047	[0.071-0.13] unit decrease	Affymetrix [87696910] (imputed)	N
53	rs174448	11	61627811	rs174609	2022-02-17	34503513	Harshfield EL	2021-09-10	BMC Med	www.ncbi.nlm.nih.gov/pubmed/34503513	Genome-wide analysis of blood lipid metabolites in over 5000 South Asians reveals biological insights at cardiometabolic disease loci.	Sphingomyelin_36:2_[M+H]1+ levels	13814 British ancestry individuals	NA	11q12.2		FADS2			ENSG00000134824	NA	NA	rs174609-C	rs174609	0	174609	intron_variant	0	NR	4e-11	10.3979		0.0748092	[0.053-0.097] unit decrease	Affymetrix [87696910] (imputed)	N
53	rs174448	11	61627811	rs174609	2022-02-17	34503513	Harshfield EL	2021-09-10	BMC Med	www.ncbi.nlm.nih.gov/pubmed/34503513	Genome-wide analysis of blood lipid metabolites in over 5000 South Asians reveals biological insights at cardiometabolic disease loci.	Phosphatidylinositol_36:2_[M-H]1- levels	13814 British ancestry individuals	NA	11q12.2		FADS2			ENSG00000134824	NA	NA	rs174609-C	rs174609	0	174609	intron_variant	0	NR	3e-13	12.5229		0.0736767	[0.054-0.093] unit increase	Affymetrix [87696910] (imputed)	N
53	rs174448	11	61627811	rs174609	2022-02-17	34503513	Harshfield EL	2021-09-10	BMC Med	www.ncbi.nlm.nih.gov/pubmed/34503513	Genome-wide analysis of blood lipid metabolites in over 5000 South Asians reveals biological insights at cardiometabolic disease loci.	Phosphatidylinositol_34:0_[M+H]1+ levels	13814 British ancestry individuals	NA	11q12.2		FADS2			ENSG00000134824	NA	NA	rs174609-C	rs174609	0	174609	intron_variant	0	NR	8e-15	14.0969		0.0995783	[0.074-0.125] unit decrease	Affymetrix [87696910] (imputed)	N
53	rs174448	11	61627811	rs174609	2022-02-17	34503513	Harshfield EL	2021-09-10	BMC Med	www.ncbi.nlm.nih.gov/pubmed/34503513	Genome-wide analysis of blood lipid metabolites in over 5000 South Asians reveals biological insights at cardiometabolic disease loci.	Fatty acid(20:4)_[M-H]1- levels	13814 British ancestry individuals	NA	11q12.2		FADS2			ENSG00000134824	NA	NA	rs174609-C	rs174609	0	174609	intron_variant	0	NR	3e-51	50.5229		0.115057	[0.1-0.13] unit decrease	Affymetrix [87696910] (imputed)	N
53	rs174448	11	61627811	rs174609	2022-02-17	34503513	Harshfield EL	2021-09-10	BMC Med	www.ncbi.nlm.nih.gov/pubmed/34503513	Genome-wide analysis of blood lipid metabolites in over 5000 South Asians reveals biological insights at cardiometabolic disease loci.	Fatty acid(22:5)_[M-H]1- levels	13814 British ancestry individuals	NA	11q12.2		FADS2			ENSG00000134824	NA	NA	rs174609-C	rs174609	0	174609	intron_variant	0	NR	1e-15	15		0.0934479	[0.071-0.116] unit decrease	Affymetrix [87696910] (imputed)	N
53	rs174448	11	61627811	rs174609	2022-02-17	34503513	Harshfield EL	2021-09-10	BMC Med	www.ncbi.nlm.nih.gov/pubmed/34503513	Genome-wide analysis of blood lipid metabolites in over 5000 South Asians reveals biological insights at cardiometabolic disease loci.	Fatty acid(22:4)_[M-H]1- levels	13814 British ancestry individuals	NA	11q12.2		FADS2			ENSG00000134824	NA	NA	rs174609-C	rs174609	0	174609	intron_variant	0	NR	1e-15	15		0.0819458	[0.062-0.102] unit decrease	Affymetrix [87696910] (imputed)	N
53	rs174448	11	61627811	rs174609	2022-02-17	34503513	Harshfield EL	2021-09-10	BMC Med	www.ncbi.nlm.nih.gov/pubmed/34503513	Genome-wide analysis of blood lipid metabolites in over 5000 South Asians reveals biological insights at cardiometabolic disease loci.	Lysophosphatidylethanolamine_22:4_[M-H]1- levels	13814 British ancestry individuals	NA	11q12.2		FADS2			ENSG00000134824	NA	NA	rs174609-C	rs174609	0	174609	intron_variant	0	NR	1e-92	92		0.190386	[0.17-0.21] unit decrease	Affymetrix [87696910] (imputed)	N
53	rs174448	11	61627811	rs174609	2022-02-17	34503513	Harshfield EL	2021-09-10	BMC Med	www.ncbi.nlm.nih.gov/pubmed/34503513	Genome-wide analysis of blood lipid metabolites in over 5000 South Asians reveals biological insights at cardiometabolic disease loci.	Lysophosphatidylethanolamine_20:4_[M-H]1- levels	13814 British ancestry individuals	NA	11q12.2		FADS2			ENSG00000134824	NA	NA	rs174609-C	rs174609	0	174609	intron_variant	0	NR	1e-22	22		0.1093	[0.087-0.131] unit decrease	Affymetrix [87696910] (imputed)	N
53	rs174448	11	61627811	rs174609	2022-02-17	34503513	Harshfield EL	2021-09-10	BMC Med	www.ncbi.nlm.nih.gov/pubmed/34503513	Genome-wide analysis of blood lipid metabolites in over 5000 South Asians reveals biological insights at cardiometabolic disease loci.	Lysophosphatidylethanolamine_18:2_[M-H]1- levels	13814 British ancestry individuals	NA	11q12.2		FADS2			ENSG00000134824	NA	NA	rs174609-C	rs174609	0	174609	intron_variant	0	NR	2e-17	16.699		0.0973238	[0.075-0.12] unit increase	Affymetrix [87696910] (imputed)	N
53	rs174448	11	61627811	rs174609	2022-02-17	34503513	Harshfield EL	2021-09-10	BMC Med	www.ncbi.nlm.nih.gov/pubmed/34503513	Genome-wide analysis of blood lipid metabolites in over 5000 South Asians reveals biological insights at cardiometabolic disease loci.	Phosphatidylcholine_32:0_[M+H]1+/Phosphatidylethanolamine_35:0_[M+H]1+/Phosphatidate_37:1_[M+NH4]1+ levels	13814 British ancestry individuals	NA	11q12.2		FADS2			ENSG00000134824	NA	NA	rs174609-C	rs174609	0	174609	intron_variant	0	NR	2e-14	13.699		0.0881026	[0.066-0.111] unit decrease	Affymetrix [87696910] (imputed)	N
53	rs174448	11	61627811	rs174609	2022-02-17	34503513	Harshfield EL	2021-09-10	BMC Med	www.ncbi.nlm.nih.gov/pubmed/34503513	Genome-wide analysis of blood lipid metabolites in over 5000 South Asians reveals biological insights at cardiometabolic disease loci.	Phosphatidylcholine_32:2_[M+H]1+/Phosphatidylethanolamine_35:2_[M+H]1+/Phosphatidate_37:3_[M+NH4]1+ levels	13814 British ancestry individuals	NA	11q12.2		FADS2			ENSG00000134824	NA	NA	rs174609-C	rs174609	0	174609	intron_variant	0	NR	3e-16	15.5229		0.0983952	[0.075-0.122] unit increase	Affymetrix [87696910] (imputed)	N
53	rs174448	11	61627811	rs174609	2022-02-17	34503513	Harshfield EL	2021-09-10	BMC Med	www.ncbi.nlm.nih.gov/pubmed/34503513	Genome-wide analysis of blood lipid metabolites in over 5000 South Asians reveals biological insights at cardiometabolic disease loci.	Phosphatidylcholine_31:2_[M+H]1+/Phosphatidylethanolamine_34:2_[M+H]1+/Phosphatidate_36:3_[M+NH4]1+ levels	13814 British ancestry individuals	NA	11q12.2		FADS2			ENSG00000134824	NA	NA	rs174609-C	rs174609	0	174609	intron_variant	0	NR	8e-23	22.0969		0.118244	[0.095-0.142] unit increase	Affymetrix [87696910] (imputed)	N
53	rs174448	11	61627811	rs174609	2022-02-17	34503513	Harshfield EL	2021-09-10	BMC Med	www.ncbi.nlm.nih.gov/pubmed/34503513	Genome-wide analysis of blood lipid metabolites in over 5000 South Asians reveals biological insights at cardiometabolic disease loci.	Phosphatidylinositol-O_36:0_[M-H]1- levels	13814 British ancestry individuals	NA	11q12.2		FADS2			ENSG00000134824	NA	NA	rs174609-C	rs174609	0	174609	intron_variant	0	NR	7e-11	10.1549		0.0667037	[0.047-0.087] unit decrease	Affymetrix [87696910] (imputed)	N
53	rs174448	11	61627811	rs174609	2022-02-17	34503513	Harshfield EL	2021-09-10	BMC Med	www.ncbi.nlm.nih.gov/pubmed/34503513	Genome-wide analysis of blood lipid metabolites in over 5000 South Asians reveals biological insights at cardiometabolic disease loci.	Phosphatidylglycerol_35:3_[M-H]1- levels	13814 British ancestry individuals	NA	11q12.2		FADS2			ENSG00000134824	NA	NA	rs174609-C	rs174609	0	174609	intron_variant	0	NR	6e-11	10.2218		0.0492163	[0.034-0.064] unit increase	Affymetrix [87696910] (imputed)	N
53	rs174448	11	61627811	rs174609	2022-02-17	34503513	Harshfield EL	2021-09-10	BMC Med	www.ncbi.nlm.nih.gov/pubmed/34503513	Genome-wide analysis of blood lipid metabolites in over 5000 South Asians reveals biological insights at cardiometabolic disease loci.	Phosphatidylinositol_36:3_[M-H]1- levels	13814 British ancestry individuals	NA	11q12.2		FADS2			ENSG00000134824	NA	NA	rs174609-C	rs174609	0	174609	intron_variant	0	NR	4e-30	29.3979		0.117818	[0.098-0.138] unit increase	Affymetrix [87696910] (imputed)	N
53	rs174448	11	61627811	rs174609	2022-02-17	34503513	Harshfield EL	2021-09-10	BMC Med	www.ncbi.nlm.nih.gov/pubmed/34503513	Genome-wide analysis of blood lipid metabolites in over 5000 South Asians reveals biological insights at cardiometabolic disease loci.	Phosphatidylinositol_38:4_[M-H]1- levels	13814 British ancestry individuals	NA	11q12.2		FADS2			ENSG00000134824	NA	NA	rs174609-C	rs174609	0	174609	intron_variant	0	NR	8e-11	10.0969		0.0613625	[0.043-0.08] unit decrease	Affymetrix [87696910] (imputed)	N
53	rs174448	11	61627811	rs174609	2022-02-17	34503513	Harshfield EL	2021-09-10	BMC Med	www.ncbi.nlm.nih.gov/pubmed/34503513	Genome-wide analysis of blood lipid metabolites in over 5000 South Asians reveals biological insights at cardiometabolic disease loci.	Lysophosphatidylcholine_20:4_[M+H]1+ levels	13814 British ancestry individuals	NA	11q12.2		FADS2			ENSG00000134824	NA	NA	rs174609-C	rs174609	0	174609	intron_variant	0	NR	5e-88	87.301		0.225184	[0.2-0.25] unit decrease	Affymetrix [87696910] (imputed)	N
53	rs174448	11	61627811	rs174609	2022-02-17	34503513	Harshfield EL	2021-09-10	BMC Med	www.ncbi.nlm.nih.gov/pubmed/34503513	Genome-wide analysis of blood lipid metabolites in over 5000 South Asians reveals biological insights at cardiometabolic disease loci.	Phosphatidylcholine_34:2_[M+H]1+/Phosphatidylethanolamine_37:2_[M+H]1+/Phosphatidate_39:3_[M+NH4]1+ levels	13814 British ancestry individuals	NA	11q12.2		FADS2			ENSG00000134824	NA	NA	rs174609-C	rs174609	0	174609	intron_variant	0	NR	6e-29	28.2218		0.124565	[0.1-0.15] unit increase	Affymetrix [87696910] (imputed)	N
53	rs174448	11	61627811	rs174609	2022-02-17	34503513	Harshfield EL	2021-09-10	BMC Med	www.ncbi.nlm.nih.gov/pubmed/34503513	Genome-wide analysis of blood lipid metabolites in over 5000 South Asians reveals biological insights at cardiometabolic disease loci.	Phosphatidylcholine_35:2_[M+H]1+/Phosphatidylethanolamine_38:2_[M+H]1+/Phosphatidate_40:3_[M+NH4]1+ levels	13814 British ancestry individuals	NA	11q12.2		FADS2			ENSG00000134824	NA	NA	rs174609-C	rs174609	0	174609	intron_variant	0	NR	2e-13	12.699		0.0867398	[0.064-0.11] unit increase	Affymetrix [87696910] (imputed)	N
53	rs174448	11	61627811	rs174609	2022-02-17	34503513	Harshfield EL	2021-09-10	BMC Med	www.ncbi.nlm.nih.gov/pubmed/34503513	Genome-wide analysis of blood lipid metabolites in over 5000 South Asians reveals biological insights at cardiometabolic disease loci.	Phosphatidylcholine_35:4_[M+H]1+/Phosphatidylethanolamine_38:4_[M+H]1+/Phosphatidate_40:5_[M+NH4]1+ levels	13814 British ancestry individuals	NA	11q12.2		FADS2			ENSG00000134824	NA	NA	rs174609-C	rs174609	0	174609	intron_variant	0	NR	4e-32	31.3979		0.135608	[0.11-0.16] unit decrease	Affymetrix [87696910] (imputed)	N
53	rs174448	11	61627811	rs174609	2022-02-17	34503513	Harshfield EL	2021-09-10	BMC Med	www.ncbi.nlm.nih.gov/pubmed/34503513	Genome-wide analysis of blood lipid metabolites in over 5000 South Asians reveals biological insights at cardiometabolic disease loci.	Phosphatidylcholine_34:3_[M+H]1+/Phosphatidylethanolamine_37:3_[M+H]1+/Phosphatidate_39:4_[M+NH4]1+ levels	13814 British ancestry individuals	NA	11q12.2		FADS2			ENSG00000134824	NA	NA	rs174609-C	rs174609	0	174609	intron_variant	0	NR	8e-18	17.0969		0.099149	[0.077-0.122] unit increase	Affymetrix [87696910] (imputed)	N
53	rs174448	11	61627811	rs174609	2022-02-17	34503513	Harshfield EL	2021-09-10	BMC Med	www.ncbi.nlm.nih.gov/pubmed/34503513	Genome-wide analysis of blood lipid metabolites in over 5000 South Asians reveals biological insights at cardiometabolic disease loci.	Phosphatidylcholine_35:3_[M+H]1+/Phosphatidylethanolamine_38:3_[M+H]1+/Phosphatidate_40:4_[M+NH4]1+ levels	13814 British ancestry individuals	NA	11q12.2		FADS2			ENSG00000134824	NA	NA	rs174609-C	rs174609	0	174609	intron_variant	0	NR	6e-33	32.2218		0.11932	[0.1-0.139] unit increase	Affymetrix [87696910] (imputed)	N
53	rs174448	11	61627811	rs174609	2022-02-17	34503513	Harshfield EL	2021-09-10	BMC Med	www.ncbi.nlm.nih.gov/pubmed/34503513	Genome-wide analysis of blood lipid metabolites in over 5000 South Asians reveals biological insights at cardiometabolic disease loci.	Phosphatidylcholine_34:2_[M+OAc]1-/Phosphatidylserine_38:1_[M-H]1- levels	13814 British ancestry individuals	NA	11q12.2		FADS2			ENSG00000134824	NA	NA	rs174609-C	rs174609	0	174609	intron_variant	0	NR	7e-25	24.1549		0.0975826	[0.079-0.116] unit increase	Affymetrix [87696910] (imputed)	N
53	rs174448	11	61637057	rs174626	2022-07-05	35668104	Cadby G	2022-06-06	Nat Commun	www.ncbi.nlm.nih.gov/pubmed/35668104	Comprehensive genetic analysis of the human lipidome identifies loci associated with lipid homeostasis with links to coronary artery disease.	Phosphatidylcholine (18:0_22:5) (n6) levels	4492 European ancestry individuals	NA	11q12.2		FADS2 - FADS3	ENSG00000134824	ENSG00000221968		2231	3934	rs174626-A	rs174626	0	174626	downstream_gene_variant	1	NR	7e-11	10.1549		0.145	[0.1-0.19] unit increase	Illumina [13869437] (imputed)	N
53	rs174448	11	61639488	rs422249	2015-08-09	25646338	Mozaffarian D	2014-12-10	Am J Clin Nutr	www.ncbi.nlm.nih.gov/pubmed/25646338	Genetic loci associated with circulating phospholipid trans fatty acids: a meta-analysis of genome-wide association studies from the CHARGE Consortium.	Trans fatty acid levels	8013 European ancestry individuals	1.082 African American individuals. 669 Chinese ancestry individuals. 657 Hispanic individuals	11q12.2	NR	FADS2 - FADS3	ENSG00000134824	ENSG00000221968		4662	1503	rs422249-T	rs422249	0	422249	regulatory_region_variant	1	0.3218	3e-06	5.52288	(Cis/trans-18:2. EA)	0.0021	[0.0013-0.0029] unit increase	Affymetrix. Illumina [~ 2500000] (imputed)	N
53	rs174448	11	61639488	rs422249	2021-12-14	34594039	Sakaue S	2021-09-30	Nat Genet	www.ncbi.nlm.nih.gov/pubmed/34594039	A cross-population atlas of genetic associations for 220 human phenotypes.	Colon polyp	22049 European ancestry cases 332368 European ancestry controls 4768 East Asian ancestry cases 166052 East Asian ancestry controls	NA	11q12.2		FADS2 - FADS3	ENSG00000134824	ENSG00000221968		4662	1503	rs422249-C	rs422249	0	422249	regulatory_region_variant	1	NR	2e-08	7.69897		0.0591	[0.038-0.08] unit increase	Affymetrix. Illumina [20457468] (imputed)	N
53	rs174448	11	61639488	rs422249	2022-04-25	35393526	Montasser ME	2022-04-07	Commun Biol	www.ncbi.nlm.nih.gov/pubmed/35393526	An Amish founder population reveals rare-population genetic determinants of the human lipidome.	Fatty acids (20:3)W6 levels	650 Amish individuals	847 European American ancestry individuals	11q12.2		FADS2 - FADS3	ENSG00000134824	ENSG00000221968		4662	1503	rs422249-C	rs422249	0	422249	regulatory_region_variant	1	0.7165	1e-10	10	(Amish)	0.403485	unit increase	Affymetrix [7917443] (imputed)	N
53	rs174448	11	61639573	rs174448	2019-12-10	31636271	Gallois A	2019-10-21	Nat Commun	www.ncbi.nlm.nih.gov/pubmed/31636271	A comprehensive study of metabolite genetics reveals strong pleiotropy and heterogeneity across time and context.	Serum metabolite levels (CMS)	6263 Finnish ancestry men	NA	11q12.2	FADS3	FADS2 - FADS3	ENSG00000134824	ENSG00000221968		4747	1418	rs174448-?	rs174448	0	174448	downstream_gene_variant	1	NR	8e-10	9.09691	(M_VLDL_PL)	0.0559872	NR unit increase	Illumina [609262]	N
53	rs174448	11	61639573	rs174448	2015-08-09	25646338	Mozaffarian D	2014-12-10	Am J Clin Nutr	www.ncbi.nlm.nih.gov/pubmed/25646338	Genetic loci associated with circulating phospholipid trans fatty acids: a meta-analysis of genome-wide association studies from the CHARGE Consortium.	Trans fatty acid levels	8013 European ancestry individuals	1.082 African American individuals. 669 Chinese ancestry individuals. 657 Hispanic individuals	11q12.2	NR	FADS2 - FADS3	ENSG00000134824	ENSG00000221968		4747	1418	rs174448-A	rs174448	0	174448	downstream_gene_variant	1	0.6472	2e-06	5.69897	(Cis/trans-18:2. EA)	0.002	[0.0012-0.0028] unit decrease	Affymetrix. Illumina [~ 2500000] (imputed)	N
53	rs174448	11	61639573	rs174448	2011-09-01	21829377	Lemaitre RN	2011-07-28	PLoS Genet	www.ncbi.nlm.nih.gov/pubmed/21829377	Genetic loci associated with plasma phospholipid n-3 fatty acids: a meta-analysis of genome-wide association studies from the CHARGE Consortium.	Plasma omega-3 polyunsaturated fatty acid levels (alphalinolenic acid)	8866 European ancestry individuals	NA	11q12.2	FADS3	FADS2 - FADS3	ENSG00000134824	ENSG00000221968		4747	1418	rs174448-A	rs174448	0	174448	downstream_gene_variant	1	NR	4e-25	24.3979		0.01	[NR] % decrease	Affymetrix. Illumina [NR]	N
53	rs174448	11	61639573	rs174448	2011-09-01	21829377	Lemaitre RN	2011-07-28	PLoS Genet	www.ncbi.nlm.nih.gov/pubmed/21829377	Genetic loci associated with plasma phospholipid n-3 fatty acids: a meta-analysis of genome-wide association studies from the CHARGE Consortium.	Plasma omega-3 polyunsaturated fatty acid level (eicosapentaenoic acid)	8866 European ancestry individuals	NA	11q12.2	FADS3	FADS2 - FADS3	ENSG00000134824	ENSG00000221968		4747	1418	rs174448-A	rs174448	0	174448	downstream_gene_variant	1	NR	7e-28	27.1549		0.05	[NR] % increase	Affymetrix. Illumina [NR]	N
53	rs174448	11	61639573	rs174448	2011-09-01	21829377	Lemaitre RN	2011-07-28	PLoS Genet	www.ncbi.nlm.nih.gov/pubmed/21829377	Genetic loci associated with plasma phospholipid n-3 fatty acids: a meta-analysis of genome-wide association studies from the CHARGE Consortium.	Plasma omega-3 polyunsaturated fatty acid levels (docosapentaenoic acid)	8866 European ancestry individuals	NA	11q12.2	FADS3	FADS2 - FADS3	ENSG00000134824	ENSG00000221968		4747	1418	rs174448-A	rs174448	0	174448	downstream_gene_variant	1	NR	3e-60	59.5229		0.05	[NR] % increase	Affymetrix. Illumina [NR]	N
53	rs174448	11	61639573	rs174448	2022-07-05	35668104	Cadby G	2022-06-06	Nat Commun	www.ncbi.nlm.nih.gov/pubmed/35668104	Comprehensive genetic analysis of the human lipidome identifies loci associated with lipid homeostasis with links to coronary artery disease.	Alkenylphosphatidylcholine (P-18:0/18:2) levels	4492 European ancestry individuals	NA	11q12.2		FADS2 - FADS3	ENSG00000134824	ENSG00000221968		4747	1418	rs174448-A	rs174448	0	174448	downstream_gene_variant	1	NR	2e-09	8.69897		0.137	[0.092-0.182] unit decrease	Illumina [13869437] (imputed)	N
53	rs174448	11	61639573	rs174448	2022-07-05	35668104	Cadby G	2022-06-06	Nat Commun	www.ncbi.nlm.nih.gov/pubmed/35668104	Comprehensive genetic analysis of the human lipidome identifies loci associated with lipid homeostasis with links to coronary artery disease.	Alkenylphosphatidylcholine (P-16:0/18:2) levels	4492 European ancestry individuals	NA	11q12.2		FADS2 - FADS3	ENSG00000134824	ENSG00000221968		4747	1418	rs174448-A	rs174448	0	174448	downstream_gene_variant	1	NR	2e-13	12.699		0.167	[0.12-0.21] unit decrease	Illumina [13869437] (imputed)	N
53	rs174448	11	61640379	rs174449	2015-08-09	25646338	Mozaffarian D	2014-12-10	Am J Clin Nutr	www.ncbi.nlm.nih.gov/pubmed/25646338	Genetic loci associated with circulating phospholipid trans fatty acids: a meta-analysis of genome-wide association studies from the CHARGE Consortium.	Trans fatty acid levels	8013 European ancestry individuals	1.082 African American individuals. 669 Chinese ancestry individuals. 657 Hispanic individuals	11q12.2	NR	FADS2 - FADS3	ENSG00000134824	ENSG00000221968		5553	612	rs174449-A	rs174449	0	174449	regulatory_region_variant	1	0.6452	8e-07	6.09691	(Cis/trans-18:2. EA)	0.0021	[0.0013-0.0029] unit decrease	Affymetrix. Illumina [~ 2500000] (imputed)	N
53	rs174448	11	61641542	rs174450	2023-02-09	36224396	Yengo L	2022-10-12	Nature	www.ncbi.nlm.nih.gov/pubmed/36224396	A saturated map of common genetic variants associated with human height.	Height	472730 East Asian ancestry individuals	NA	11q12.2		FADS3			ENSG00000221968	NA	NA	rs174450-T	rs174450	0	174450	intron_variant	0	0.6925	1e-09	9		0.0191	[0.013-0.025] unit increase	Affymetrix. Illumina [1385132] (imputed)	N
53	rs174448	11	61656117	rs174455	2019-10-25	31551469	Tabassum R	2019-09-24	Nat Commun	www.ncbi.nlm.nih.gov/pubmed/31551469	Genetic architecture of human plasma lipidome and its link to cardiovascular disease.	Cholesteryl ester levels	2045 European ancestry individuals	NA	11q12.2	FADS2	FADS3			ENSG00000221968	NA	NA	rs174455-A	rs174455	0	174455	intron_variant	0	NR	7e-14	13.1549	(CE(20:5;0))	0.2319	[0.17-0.29] unit increase	Illumina [~ 9300000] (imputed)	N
53	rs174448	11	61656117	rs174455	2020-01-09	23823483	Rhee EP	2013-07-02	Cell Metab	www.ncbi.nlm.nih.gov/pubmed/23823483	A genome-wide association study of the human metabolome in a community-based cohort.	Metabolite levels	2076 European ancestry individuals	NA	11q12.2	RAB3IL1	FADS3			ENSG00000221968	NA	NA	rs174455-?	rs174455	0	174455	intron_variant	0	NR	9e-13	12.0458	(PC 38:5)	0.26391	[0.19-0.34] unit decrease	Affymetrix [at least 2500000] (imputed)	N
53	rs174448	11	61656117	rs174455	2022-02-17	34503513	Harshfield EL	2021-09-10	BMC Med	www.ncbi.nlm.nih.gov/pubmed/34503513	Genome-wide analysis of blood lipid metabolites in over 5000 South Asians reveals biological insights at cardiometabolic disease loci.	Phosphatidylcholine_40:7_[M+H]1+ levels	13814 British ancestry individuals	NA	11q12.2		FADS3			ENSG00000221968	NA	NA	rs174455-G	rs174455	0	174455	intron_variant	0	NR	2e-14	13.699		0.107891	[0.08-0.136] unit decrease	Affymetrix [87696910] (imputed)	N
53	rs174448	11	61656117	rs174455	2022-02-17	34503513	Harshfield EL	2021-09-10	BMC Med	www.ncbi.nlm.nih.gov/pubmed/34503513	Genome-wide analysis of blood lipid metabolites in over 5000 South Asians reveals biological insights at cardiometabolic disease loci.	Phosphatidylcholine_40:6_[M+H]1+/Phosphatidylethanolamine_43:6_[M+H]1+ levels	13814 British ancestry individuals	NA	11q12.2		FADS3			ENSG00000221968	NA	NA	rs174455-G	rs174455	0	174455	intron_variant	0	NR	1e-11	11		0.104074	[0.074-0.134] unit decrease	Affymetrix [87696910] (imputed)	N
53	rs174448	11	61656117	rs174455	2022-02-17	34503513	Harshfield EL	2021-09-10	BMC Med	www.ncbi.nlm.nih.gov/pubmed/34503513	Genome-wide analysis of blood lipid metabolites in over 5000 South Asians reveals biological insights at cardiometabolic disease loci.	Phosphatidylcholine_40:6_[M+OAc]1-/Phosphatidylserine_44:5_[M-H]1- levels	13814 British ancestry individuals	NA	11q12.2		FADS3			ENSG00000221968	NA	NA	rs174455-G	rs174455	0	174455	intron_variant	0	NR	1e-11	11		0.070952	[0.05-0.091] unit decrease	Affymetrix [87696910] (imputed)	N
53	rs174448	11	61656117	rs174455	2022-02-17	34503513	Harshfield EL	2021-09-10	BMC Med	www.ncbi.nlm.nih.gov/pubmed/34503513	Genome-wide analysis of blood lipid metabolites in over 5000 South Asians reveals biological insights at cardiometabolic disease loci.	Phosphatidylcholine_40:5_[M+H]1+ levels	13814 British ancestry individuals	NA	11q12.2		FADS3			ENSG00000221968	NA	NA	rs174455-G	rs174455	0	174455	intron_variant	0	NR	2e-22	21.699		0.149846	[0.12-0.18] unit decrease	Affymetrix [87696910] (imputed)	N
53	rs174448	11	61656117	rs174455	2022-02-17	34503513	Harshfield EL	2021-09-10	BMC Med	www.ncbi.nlm.nih.gov/pubmed/34503513	Genome-wide analysis of blood lipid metabolites in over 5000 South Asians reveals biological insights at cardiometabolic disease loci.	Phosphatidylcholine_36:2_[M+OAc]1-/Phosphatidylserine_40:1_[M-H]1- levels	13814 British ancestry individuals	NA	11q12.2		FADS3			ENSG00000221968	NA	NA	rs174455-G	rs174455	0	174455	intron_variant	0	NR	9e-16	15.0458		0.0777041	[0.059-0.097] unit increase	Affymetrix [87696910] (imputed)	N
53	rs174448	11	61656117	rs174455	2022-02-17	34503513	Harshfield EL	2021-09-10	BMC Med	www.ncbi.nlm.nih.gov/pubmed/34503513	Genome-wide analysis of blood lipid metabolites in over 5000 South Asians reveals biological insights at cardiometabolic disease loci.	Phosphatidylcholine_42:4_[M+OAc]1- levels	13814 British ancestry individuals	NA	11q12.2		FADS3			ENSG00000221968	NA	NA	rs174455-G	rs174455	0	174455	intron_variant	0	NR	5e-17	16.301		0.0857624	[0.066-0.106] unit decrease	Affymetrix [87696910] (imputed)	N
53	rs174448	11	61656117	rs174455	2022-02-17	34503513	Harshfield EL	2021-09-10	BMC Med	www.ncbi.nlm.nih.gov/pubmed/34503513	Genome-wide analysis of blood lipid metabolites in over 5000 South Asians reveals biological insights at cardiometabolic disease loci.	Phosphatidylcholine_37:3_[M+OAc]1-/Phosphatidylserine_41:2_[M-H]1- levels	13814 British ancestry individuals	NA	11q12.2		FADS3			ENSG00000221968	NA	NA	rs174455-G	rs174455	0	174455	intron_variant	0	NR	4e-15	14.3979		0.0701062	[0.053-0.088] unit increase	Affymetrix [87696910] (imputed)	N
53	rs174448	11	61656117	rs174455	2022-02-17	34503513	Harshfield EL	2021-09-10	BMC Med	www.ncbi.nlm.nih.gov/pubmed/34503513	Genome-wide analysis of blood lipid metabolites in over 5000 South Asians reveals biological insights at cardiometabolic disease loci.	Phosphatidylcholine_36:3_[M+H]1+/Phosphatidylethanolamine_39:3_[M+H]1+/Phosphatidate_41:4_[M+NH4]1+ levels	13814 British ancestry individuals	NA	11q12.2		FADS3			ENSG00000221968	NA	NA	rs174455-G	rs174455	0	174455	intron_variant	0	NR	1e-43	43		0.203843	[0.17-0.23] unit increase	Affymetrix [87696910] (imputed)	N
53	rs174448	11	61656117	rs174455	2022-02-17	34503513	Harshfield EL	2021-09-10	BMC Med	www.ncbi.nlm.nih.gov/pubmed/34503513	Genome-wide analysis of blood lipid metabolites in over 5000 South Asians reveals biological insights at cardiometabolic disease loci.	Phosphatidylcholine_37:4_[M+H]1+/Phosphatidylethanolamine_40:4_[M+H]1+/Phosphatidate_42:5_[M+NH4]1+ levels	13814 British ancestry individuals	NA	11q12.2		FADS3			ENSG00000221968	NA	NA	rs174455-G	rs174455	0	174455	intron_variant	0	NR	2e-49	48.699		0.226526	[0.2-0.26] unit decrease	Affymetrix [87696910] (imputed)	N
53	rs174448	11	61656117	rs174455	2022-02-17	34503513	Harshfield EL	2021-09-10	BMC Med	www.ncbi.nlm.nih.gov/pubmed/34503513	Genome-wide analysis of blood lipid metabolites in over 5000 South Asians reveals biological insights at cardiometabolic disease loci.	Phosphatidylcholine_38:5_[M+H]1+/Phosphatidylethanolamine_41:5_[M+H]1+/Phosphatidate_43:6_[M+NH4]1+ levels	13814 British ancestry individuals	NA	11q12.2		FADS3			ENSG00000221968	NA	NA	rs174455-G	rs174455	0	174455	intron_variant	0	NR	1e-43	43		0.2109	[0.18-0.24] unit decrease	Affymetrix [87696910] (imputed)	N
53	rs174448	11	61656117	rs174455	2022-02-17	34503513	Harshfield EL	2021-09-10	BMC Med	www.ncbi.nlm.nih.gov/pubmed/34503513	Genome-wide analysis of blood lipid metabolites in over 5000 South Asians reveals biological insights at cardiometabolic disease loci.	Phosphatidylcholine_40:4_[M+H]1+/Phosphatidylethanolamine_43:4_[M+H]1+ levels	13814 British ancestry individuals	NA	11q12.2		FADS3			ENSG00000221968	NA	NA	rs174455-G	rs174455	0	174455	intron_variant	0	NR	1e-15	15		0.117338	[0.089-0.146] unit decrease	Affymetrix [87696910] (imputed)	N
53	rs174448	11	61656117	rs174455	2022-02-17	34503513	Harshfield EL	2021-09-10	BMC Med	www.ncbi.nlm.nih.gov/pubmed/34503513	Genome-wide analysis of blood lipid metabolites in over 5000 South Asians reveals biological insights at cardiometabolic disease loci.	Phosphatidylcholine_38:3_[M+H]1+/Phosphatidylethanolamine_41:3_[M+H]1+/Phosphatidate_43:4_[M+NH4]1+ levels	13814 British ancestry individuals	NA	11q12.2		FADS3			ENSG00000221968	NA	NA	rs174455-G	rs174455	0	174455	intron_variant	0	NR	2e-26	25.699		0.165104	[0.13-0.2] unit increase	Affymetrix [87696910] (imputed)	N
53	rs174448	11	61656117	rs174455	2022-02-17	34503513	Harshfield EL	2021-09-10	BMC Med	www.ncbi.nlm.nih.gov/pubmed/34503513	Genome-wide analysis of blood lipid metabolites in over 5000 South Asians reveals biological insights at cardiometabolic disease loci.	Phosphatidylcholine_37:5_[M+H]1+/Phosphatidylethanolamine_40:5_[M+H]1+/Phosphatidate_42:6_[M+NH4]1+ levels	13814 British ancestry individuals	NA	11q12.2		FADS3			ENSG00000221968	NA	NA	rs174455-G	rs174455	0	174455	intron_variant	0	NR	2e-13	12.699		0.110216	[0.081-0.139] unit decrease	Affymetrix [87696910] (imputed)	N
53	rs174448	11	61656117	rs174455	2022-02-17	34503513	Harshfield EL	2021-09-10	BMC Med	www.ncbi.nlm.nih.gov/pubmed/34503513	Genome-wide analysis of blood lipid metabolites in over 5000 South Asians reveals biological insights at cardiometabolic disease loci.	Phosphatidylcholine_38:2_[M+H]1+/Phosphatidylethanolamine_41:2_[M+H]1+ levels	13814 British ancestry individuals	NA	11q12.2		FADS3			ENSG00000221968	NA	NA	rs174455-G	rs174455	0	174455	intron_variant	0	NR	2e-12	11.699		0.109398	[0.079-0.14] unit increase	Affymetrix [87696910] (imputed)	N
53	rs174448	11	61656117	rs174455	2022-02-17	34503513	Harshfield EL	2021-09-10	BMC Med	www.ncbi.nlm.nih.gov/pubmed/34503513	Genome-wide analysis of blood lipid metabolites in over 5000 South Asians reveals biological insights at cardiometabolic disease loci.	Phosphatidylcholine-O_44:5_[M+OAc]1-/Phosphatidylcholine-P_44:4_[M+OAc]1- levels	13814 British ancestry individuals	NA	11q12.2		FADS3			ENSG00000221968	NA	NA	rs174455-G	rs174455	0	174455	intron_variant	0	NR	6e-18	17.2218		0.0838891	[0.065-0.103] unit decrease	Affymetrix [87696910] (imputed)	N
53	rs174448	11	61656117	rs174455	2022-02-17	34503513	Harshfield EL	2021-09-10	BMC Med	www.ncbi.nlm.nih.gov/pubmed/34503513	Genome-wide analysis of blood lipid metabolites in over 5000 South Asians reveals biological insights at cardiometabolic disease loci.	Phosphatidylcholine-O_44:5_[M+H]1+/Phosphatidylcholine-P_44:4_[M+H]1+ levels	13814 British ancestry individuals	NA	11q12.2		FADS3			ENSG00000221968	NA	NA	rs174455-G	rs174455	0	174455	intron_variant	0	NR	1e-12	12		0.10814	[0.078-0.138] unit decrease	Affymetrix [87696910] (imputed)	N
53	rs174448	11	61656117	rs174455	2022-02-17	34503513	Harshfield EL	2021-09-10	BMC Med	www.ncbi.nlm.nih.gov/pubmed/34503513	Genome-wide analysis of blood lipid metabolites in over 5000 South Asians reveals biological insights at cardiometabolic disease loci.	Phosphatidylcholine-O_42:6_[M+OAc]1-/Phosphatidylcholine-P_42:5_[M+OAc]1- levels	13814 British ancestry individuals	NA	11q12.2		FADS3			ENSG00000221968	NA	NA	rs174455-G	rs174455	0	174455	intron_variant	0	NR	1e-13	13		0.0795221	[0.058-0.101] unit decrease	Affymetrix [87696910] (imputed)	N
53	rs174448	11	61656117	rs174455	2022-02-17	34503513	Harshfield EL	2021-09-10	BMC Med	www.ncbi.nlm.nih.gov/pubmed/34503513	Genome-wide analysis of blood lipid metabolites in over 5000 South Asians reveals biological insights at cardiometabolic disease loci.	Phosphatidylethanolamine_35:2_[M-H]1- levels	13814 British ancestry individuals	NA	11q12.2		FADS3			ENSG00000221968	NA	NA	rs174455-G	rs174455	0	174455	intron_variant	0	NR	1e-16	16		0.0767334	[0.059-0.095] unit increase	Affymetrix [87696910] (imputed)	N
53	rs174448	11	61656117	rs174455	2022-02-17	34503513	Harshfield EL	2021-09-10	BMC Med	www.ncbi.nlm.nih.gov/pubmed/34503513	Genome-wide analysis of blood lipid metabolites in over 5000 South Asians reveals biological insights at cardiometabolic disease loci.	Phosphatidylethanolamine_36:2_[M-H]1- levels	13814 British ancestry individuals	NA	11q12.2		FADS3			ENSG00000221968	NA	NA	rs174455-G	rs174455	0	174455	intron_variant	0	NR	4e-27	26.3979		0.0821739	[0.067-0.097] unit increase	Affymetrix [87696910] (imputed)	N
53	rs174448	11	61656117	rs174455	2022-02-17	34503513	Harshfield EL	2021-09-10	BMC Med	www.ncbi.nlm.nih.gov/pubmed/34503513	Genome-wide analysis of blood lipid metabolites in over 5000 South Asians reveals biological insights at cardiometabolic disease loci.	Phosphatidylethanolamine_34:2_[M-H]1- levels	13814 British ancestry individuals	NA	11q12.2		FADS3			ENSG00000221968	NA	NA	rs174455-G	rs174455	0	174455	intron_variant	0	NR	1e-32	32		0.14126	[0.12-0.16] unit increase	Affymetrix [87696910] (imputed)	N
53	rs174448	11	61656117	rs174455	2022-02-17	34503513	Harshfield EL	2021-09-10	BMC Med	www.ncbi.nlm.nih.gov/pubmed/34503513	Genome-wide analysis of blood lipid metabolites in over 5000 South Asians reveals biological insights at cardiometabolic disease loci.	Phosphatidylethanolamine-O_38:3_[M-H]1-/Phosphatidylethanolamine-P_38:2_[M-H]1- levels	13814 British ancestry individuals	NA	11q12.2		FADS3			ENSG00000221968	NA	NA	rs174455-G	rs174455	0	174455	intron_variant	0	NR	2e-16	15.699		0.0726814	[0.055-0.09] unit increase	Affymetrix [87696910] (imputed)	N
53	rs174448	11	61656117	rs174455	2022-02-17	34503513	Harshfield EL	2021-09-10	BMC Med	www.ncbi.nlm.nih.gov/pubmed/34503513	Genome-wide analysis of blood lipid metabolites in over 5000 South Asians reveals biological insights at cardiometabolic disease loci.	Phosphatidylethanolamine-O_38:5_[M-H]1-/Phosphatidylethanolamine-P_38:4_[M-H]1- levels	13814 British ancestry individuals	NA	11q12.2		FADS3			ENSG00000221968	NA	NA	rs174455-G	rs174455	0	174455	intron_variant	0	NR	1e-18	18		0.100096	[0.078-0.122] unit decrease	Affymetrix [87696910] (imputed)	N
53	rs174448	11	61656117	rs174455	2022-02-17	34503513	Harshfield EL	2021-09-10	BMC Med	www.ncbi.nlm.nih.gov/pubmed/34503513	Genome-wide analysis of blood lipid metabolites in over 5000 South Asians reveals biological insights at cardiometabolic disease loci.	Phosphatidylethanolamine-O_40:5_[M-H]1-/Phosphatidylethanolamine-P_40:4_[M-H]1- levels	13814 British ancestry individuals	NA	11q12.2		FADS3			ENSG00000221968	NA	NA	rs174455-G	rs174455	0	174455	intron_variant	0	NR	1e-25	25		0.0938624	[0.076-0.111] unit decrease	Affymetrix [87696910] (imputed)	N
53	rs174448	11	61656117	rs174455	2022-02-17	34503513	Harshfield EL	2021-09-10	BMC Med	www.ncbi.nlm.nih.gov/pubmed/34503513	Genome-wide analysis of blood lipid metabolites in over 5000 South Asians reveals biological insights at cardiometabolic disease loci.	Cholesteryl ester_22:6_[M+NH4]1+ levels	13814 British ancestry individuals	NA	11q12.2		FADS3			ENSG00000221968	NA	NA	rs174455-G	rs174455	0	174455	intron_variant	0	NR	1e-14	14		0.0933929	[0.07-0.117] unit decrease	Affymetrix [87696910] (imputed)	N
53	rs174448	11	61656117	rs174455	2022-02-17	34503513	Harshfield EL	2021-09-10	BMC Med	www.ncbi.nlm.nih.gov/pubmed/34503513	Genome-wide analysis of blood lipid metabolites in over 5000 South Asians reveals biological insights at cardiometabolic disease loci.	Cholesteryl ester_20:5_[M+NH4]1+ levels	13814 British ancestry individuals	NA	11q12.2		FADS3			ENSG00000221968	NA	NA	rs174455-G	rs174455	0	174455	intron_variant	0	NR	2e-55	54.699		0.183458	[0.16-0.21] unit decrease	Affymetrix [87696910] (imputed)	N
53	rs174448	11	61656117	rs174455	2022-02-17	34503513	Harshfield EL	2021-09-10	BMC Med	www.ncbi.nlm.nih.gov/pubmed/34503513	Genome-wide analysis of blood lipid metabolites in over 5000 South Asians reveals biological insights at cardiometabolic disease loci.	Cholesteryl ester_20:3_[M+NH4]1+ levels	13814 British ancestry individuals	NA	11q12.2		FADS3			ENSG00000221968	NA	NA	rs174455-G	rs174455	0	174455	intron_variant	0	NR	3e-16	15.5229		0.0842114	[0.064-0.104] unit decrease	Affymetrix [87696910] (imputed)	N
53	rs174448	11	61656117	rs174455	2022-02-17	34503513	Harshfield EL	2021-09-10	BMC Med	www.ncbi.nlm.nih.gov/pubmed/34503513	Genome-wide analysis of blood lipid metabolites in over 5000 South Asians reveals biological insights at cardiometabolic disease loci.	Phosphatidylethanolamine_38:3_[M-H]1- levels	13814 British ancestry individuals	NA	11q12.2		FADS3			ENSG00000221968	NA	NA	rs174455-G	rs174455	0	174455	intron_variant	0	NR	7e-42	41.1549		0.105558	[0.09-0.121] unit increase	Affymetrix [87696910] (imputed)	N
53	rs174448	11	61656117	rs174455	2022-02-17	34503513	Harshfield EL	2021-09-10	BMC Med	www.ncbi.nlm.nih.gov/pubmed/34503513	Genome-wide analysis of blood lipid metabolites in over 5000 South Asians reveals biological insights at cardiometabolic disease loci.	Phosphatidylethanolamine_37:2_[M-H]1- levels	13814 British ancestry individuals	NA	11q12.2		FADS3			ENSG00000221968	NA	NA	rs174455-G	rs174455	0	174455	intron_variant	0	NR	9e-15	14.0458		0.0674969	[0.05-0.085] unit increase	Affymetrix [87696910] (imputed)	N
53	rs174448	11	61656117	rs174455	2022-02-17	34503513	Harshfield EL	2021-09-10	BMC Med	www.ncbi.nlm.nih.gov/pubmed/34503513	Genome-wide analysis of blood lipid metabolites in over 5000 South Asians reveals biological insights at cardiometabolic disease loci.	Phosphatidylethanolamine_38:2_[M-H]1- levels	13814 British ancestry individuals	NA	11q12.2		FADS3			ENSG00000221968	NA	NA	rs174455-G	rs174455	0	174455	intron_variant	0	NR	6e-13	12.2218		0.0543891	[0.04-0.069] unit increase	Affymetrix [87696910] (imputed)	N
53	rs174448	11	61656117	rs174455	2022-02-17	34503513	Harshfield EL	2021-09-10	BMC Med	www.ncbi.nlm.nih.gov/pubmed/34503513	Genome-wide analysis of blood lipid metabolites in over 5000 South Asians reveals biological insights at cardiometabolic disease loci.	Phosphatidylethanolamine_37:3_[M-H]1- levels	13814 British ancestry individuals	NA	11q12.2		FADS3			ENSG00000221968	NA	NA	rs174455-G	rs174455	0	174455	intron_variant	0	NR	1e-12	12		0.0690938	[0.05-0.088] unit increase	Affymetrix [87696910] (imputed)	N
53	rs174448	11	61656117	rs174455	2022-02-17	34503513	Harshfield EL	2021-09-10	BMC Med	www.ncbi.nlm.nih.gov/pubmed/34503513	Genome-wide analysis of blood lipid metabolites in over 5000 South Asians reveals biological insights at cardiometabolic disease loci.	Phosphatidylethanolamine_38:4_[M-H]1- levels	13814 British ancestry individuals	NA	11q12.2		FADS3			ENSG00000221968	NA	NA	rs174455-G	rs174455	0	174455	intron_variant	0	NR	3e-50	49.5229		0.127462	[0.11-0.14] unit decrease	Affymetrix [87696910] (imputed)	N
53	rs174448	11	61656117	rs174455	2022-02-17	34503513	Harshfield EL	2021-09-10	BMC Med	www.ncbi.nlm.nih.gov/pubmed/34503513	Genome-wide analysis of blood lipid metabolites in over 5000 South Asians reveals biological insights at cardiometabolic disease loci.	Phosphatidylethanolamine_36:3_[M-H]1- levels	13814 British ancestry individuals	NA	11q12.2		FADS3			ENSG00000221968	NA	NA	rs174455-G	rs174455	0	174455	intron_variant	0	NR	6e-30	29.2218		0.121344	[0.1-0.14] unit increase	Affymetrix [87696910] (imputed)	N
53	rs174448	11	61656117	rs174455	2022-02-17	34503513	Harshfield EL	2021-09-10	BMC Med	www.ncbi.nlm.nih.gov/pubmed/34503513	Genome-wide analysis of blood lipid metabolites in over 5000 South Asians reveals biological insights at cardiometabolic disease loci.	Phosphatidylethanolamine-O_34:3_[M-H]1-/Phosphatidylethanolamine-P_34:2_[M-H]1- levels	13814 British ancestry individuals	NA	11q12.2		FADS3			ENSG00000221968	NA	NA	rs174455-G	rs174455	0	174455	intron_variant	0	NR	7e-16	15.1549		0.0940222	[0.071-0.117] unit increase	Affymetrix [87696910] (imputed)	N
53	rs174448	11	61656117	rs174455	2022-02-17	34503513	Harshfield EL	2021-09-10	BMC Med	www.ncbi.nlm.nih.gov/pubmed/34503513	Genome-wide analysis of blood lipid metabolites in over 5000 South Asians reveals biological insights at cardiometabolic disease loci.	Phosphatidylethanolamine-O_36:5_[M-H]1-/Phosphatidylethanolamine-P_36:4_[M-H]1- levels	13814 British ancestry individuals	NA	11q12.2		FADS3			ENSG00000221968	NA	NA	rs174455-G	rs174455	0	174455	intron_variant	0	NR	2e-13	12.699		0.0878956	[0.065-0.111] unit decrease	Affymetrix [87696910] (imputed)	N
53	rs174448	11	61656117	rs174455	2022-02-17	34503513	Harshfield EL	2021-09-10	BMC Med	www.ncbi.nlm.nih.gov/pubmed/34503513	Genome-wide analysis of blood lipid metabolites in over 5000 South Asians reveals biological insights at cardiometabolic disease loci.	Phosphatidylethanolamine_39:4_[M-H]1- levels	13814 British ancestry individuals	NA	11q12.2		FADS3			ENSG00000221968	NA	NA	rs174455-G	rs174455	0	174455	intron_variant	0	NR	6e-33	32.2218		0.116289	[0.097-0.135] unit decrease	Affymetrix [87696910] (imputed)	N
53	rs174448	11	61656117	rs174455	2022-02-17	34503513	Harshfield EL	2021-09-10	BMC Med	www.ncbi.nlm.nih.gov/pubmed/34503513	Genome-wide analysis of blood lipid metabolites in over 5000 South Asians reveals biological insights at cardiometabolic disease loci.	Phosphatidylethanolamine_38:5_[M-H]1- levels	13814 British ancestry individuals	NA	11q12.2		FADS3			ENSG00000221968	NA	NA	rs174455-G	rs174455	0	174455	intron_variant	0	NR	1e-19	19		0.0934816	[0.073-0.114] unit decrease	Affymetrix [87696910] (imputed)	N
53	rs174448	11	61656117	rs174455	2022-02-17	34503513	Harshfield EL	2021-09-10	BMC Med	www.ncbi.nlm.nih.gov/pubmed/34503513	Genome-wide analysis of blood lipid metabolites in over 5000 South Asians reveals biological insights at cardiometabolic disease loci.	Diacylglycerol_38:4_[M+H-H2O]1+ levels	13814 British ancestry individuals	NA	11q12.2		FADS3			ENSG00000221968	NA	NA	rs174455-G	rs174455	0	174455	intron_variant	0	NR	1e-28	28		0.083397	[0.069-0.098] unit decrease	Affymetrix [87696910] (imputed)	N
53	rs174448	11	61656117	rs174455	2022-02-17	34503513	Harshfield EL	2021-09-10	BMC Med	www.ncbi.nlm.nih.gov/pubmed/34503513	Genome-wide analysis of blood lipid metabolites in over 5000 South Asians reveals biological insights at cardiometabolic disease loci.	Diacylglycerol_38:3_[M+H-H2O]1+ levels	13814 British ancestry individuals	NA	11q12.2		FADS3			ENSG00000221968	NA	NA	rs174455-G	rs174455	0	174455	intron_variant	0	NR	1e-47	47		0.11873	[0.1-0.13] unit increase	Affymetrix [87696910] (imputed)	N
53	rs174448	11	61656117	rs174455	2022-02-17	34503513	Harshfield EL	2021-09-10	BMC Med	www.ncbi.nlm.nih.gov/pubmed/34503513	Genome-wide analysis of blood lipid metabolites in over 5000 South Asians reveals biological insights at cardiometabolic disease loci.	Diacylglycerol_38:6_[M+H-H2O]1+ levels	13814 British ancestry individuals	NA	11q12.2		FADS3			ENSG00000221968	NA	NA	rs174455-G	rs174455	0	174455	intron_variant	0	NR	4e-10	9.39794		0.064585	[0.044-0.085] unit decrease	Affymetrix [87696910] (imputed)	N
53	rs174448	11	61656117	rs174455	2022-02-17	34503513	Harshfield EL	2021-09-10	BMC Med	www.ncbi.nlm.nih.gov/pubmed/34503513	Genome-wide analysis of blood lipid metabolites in over 5000 South Asians reveals biological insights at cardiometabolic disease loci.	Diacylglycerol_38:5_[M+H-H2O]1+ levels	13814 British ancestry individuals	NA	11q12.2		FADS3			ENSG00000221968	NA	NA	rs174455-G	rs174455	0	174455	intron_variant	0	NR	2e-23	22.699		0.0849236	[0.068-0.102] unit decrease	Affymetrix [87696910] (imputed)	N
53	rs174448	11	61656117	rs174455	2022-02-17	34503513	Harshfield EL	2021-09-10	BMC Med	www.ncbi.nlm.nih.gov/pubmed/34503513	Genome-wide analysis of blood lipid metabolites in over 5000 South Asians reveals biological insights at cardiometabolic disease loci.	Phosphatidylcholine-O_36:4_[M+H]1+/Phosphatidylcholine-P_36:3_[M+H]1+ levels	13814 British ancestry individuals	NA	11q12.2		FADS3			ENSG00000221968	NA	NA	rs174455-G	rs174455	0	174455	intron_variant	0	NR	3e-21	20.5229		0.117947	[0.094-0.142] unit decrease	Affymetrix [87696910] (imputed)	N
53	rs174448	11	61656117	rs174455	2022-02-17	34503513	Harshfield EL	2021-09-10	BMC Med	www.ncbi.nlm.nih.gov/pubmed/34503513	Genome-wide analysis of blood lipid metabolites in over 5000 South Asians reveals biological insights at cardiometabolic disease loci.	Phosphatidylcholine-O_40:5_[M+H]1+/Phosphatidylcholine-P_40:4_[M+H]1+ levels	13814 British ancestry individuals	NA	11q12.2		FADS3			ENSG00000221968	NA	NA	rs174455-G	rs174455	0	174455	intron_variant	0	NR	2e-15	14.699		0.11838	[0.089-0.148] unit decrease	Affymetrix [87696910] (imputed)	N
53	rs174448	11	61656117	rs174455	2022-02-17	34503513	Harshfield EL	2021-09-10	BMC Med	www.ncbi.nlm.nih.gov/pubmed/34503513	Genome-wide analysis of blood lipid metabolites in over 5000 South Asians reveals biological insights at cardiometabolic disease loci.	Phosphatidylcholine-O_38:5_[M+H]1+/Phosphatidylcholine-P_38:4_[M+H]1+ levels	13814 British ancestry individuals	NA	11q12.2		FADS3			ENSG00000221968	NA	NA	rs174455-G	rs174455	0	174455	intron_variant	0	NR	4e-23	22.3979		0.146259	[0.12-0.18] unit decrease	Affymetrix [87696910] (imputed)	N
53	rs174448	11	61656117	rs174455	2022-02-17	34503513	Harshfield EL	2021-09-10	BMC Med	www.ncbi.nlm.nih.gov/pubmed/34503513	Genome-wide analysis of blood lipid metabolites in over 5000 South Asians reveals biological insights at cardiometabolic disease loci.	Cholesteryl ester_16:0_[M+NH4]1+ levels	13814 British ancestry individuals	NA	11q12.2		FADS3			ENSG00000221968	NA	NA	rs174455-G	rs174455	0	174455	intron_variant	0	NR	5e-12	11.301		0.066444	[0.048-0.085] unit decrease	Affymetrix [87696910] (imputed)	N
53	rs174448	11	61656117	rs174455	2022-02-17	34503513	Harshfield EL	2021-09-10	BMC Med	www.ncbi.nlm.nih.gov/pubmed/34503513	Genome-wide analysis of blood lipid metabolites in over 5000 South Asians reveals biological insights at cardiometabolic disease loci.	Cholesteryl ester_18:3_[M+NH4]1+ levels	13814 British ancestry individuals	NA	11q12.2		FADS3			ENSG00000221968	NA	NA	rs174455-G	rs174455	0	174455	intron_variant	0	NR	1e-13	13		0.0782002	[0.057-0.099] unit decrease	Affymetrix [87696910] (imputed)	N
53	rs174448	11	61656117	rs174455	2022-02-17	34503513	Harshfield EL	2021-09-10	BMC Med	www.ncbi.nlm.nih.gov/pubmed/34503513	Genome-wide analysis of blood lipid metabolites in over 5000 South Asians reveals biological insights at cardiometabolic disease loci.	Triacylglycerol_56:7_[M+NH4]1+ levels	13814 British ancestry individuals	NA	11q12.2		FADS3			ENSG00000221968	NA	NA	rs174455-G	rs174455	0	174455	intron_variant	0	NR	2e-13	12.699		0.110304	[0.081-0.14] unit decrease	Affymetrix [87696910] (imputed)	N
53	rs174448	11	61656117	rs174455	2022-02-17	34503513	Harshfield EL	2021-09-10	BMC Med	www.ncbi.nlm.nih.gov/pubmed/34503513	Genome-wide analysis of blood lipid metabolites in over 5000 South Asians reveals biological insights at cardiometabolic disease loci.	Triacylglycerol_56:5_[M+NH4]1+ levels	13814 British ancestry individuals	NA	11q12.2		FADS3			ENSG00000221968	NA	NA	rs174455-G	rs174455	0	174455	intron_variant	0	NR	3e-11	10.5229		0.100144	[0.071-0.13] unit decrease	Affymetrix [87696910] (imputed)	N
53	rs174448	11	61656117	rs174455	2022-02-17	34503513	Harshfield EL	2021-09-10	BMC Med	www.ncbi.nlm.nih.gov/pubmed/34503513	Genome-wide analysis of blood lipid metabolites in over 5000 South Asians reveals biological insights at cardiometabolic disease loci.	Triacylglycerol_56:6_[M+NH4]1+ levels	13814 British ancestry individuals	NA	11q12.2		FADS3			ENSG00000221968	NA	NA	rs174455-G	rs174455	0	174455	intron_variant	0	NR	4e-22	21.3979		0.140866	[0.11-0.17] unit decrease	Affymetrix [87696910] (imputed)	N
53	rs174448	11	61656117	rs174455	2022-02-17	34503513	Harshfield EL	2021-09-10	BMC Med	www.ncbi.nlm.nih.gov/pubmed/34503513	Genome-wide analysis of blood lipid metabolites in over 5000 South Asians reveals biological insights at cardiometabolic disease loci.	Triacylglycerol_56:8_[M+NH4]1+ levels	13814 British ancestry individuals	NA	11q12.2		FADS3			ENSG00000221968	NA	NA	rs174455-G	rs174455	0	174455	intron_variant	0	NR	3e-11	10.5229		0.101802	[0.072-0.132] unit decrease	Affymetrix [87696910] (imputed)	N
53	rs174448	11	61656117	rs174455	2022-02-17	34503513	Harshfield EL	2021-09-10	BMC Med	www.ncbi.nlm.nih.gov/pubmed/34503513	Genome-wide analysis of blood lipid metabolites in over 5000 South Asians reveals biological insights at cardiometabolic disease loci.	Phosphatidylserine_40:3_[M+H]1+/Phosphatidylglycerol_40:5_[M+NH4]1+ levels	13814 British ancestry individuals	NA	11q12.2		FADS3			ENSG00000221968	NA	NA	rs174455-G	rs174455	0	174455	intron_variant	0	NR	4e-12	11.3979		0.0827091	[0.059-0.106] unit increase	Affymetrix [87696910] (imputed)	N
53	rs174448	11	61656117	rs174455	2022-02-17	34503513	Harshfield EL	2021-09-10	BMC Med	www.ncbi.nlm.nih.gov/pubmed/34503513	Genome-wide analysis of blood lipid metabolites in over 5000 South Asians reveals biological insights at cardiometabolic disease loci.	Phosphatidylserine_40:5_[M+H]1+/Phosphatidylglycerol_40:7_[M+NH4]1+ levels	13814 British ancestry individuals	NA	11q12.2		FADS3			ENSG00000221968	NA	NA	rs174455-G	rs174455	0	174455	intron_variant	0	NR	8e-17	16.0969		0.107633	[0.082-0.133] unit decrease	Affymetrix [87696910] (imputed)	N
53	rs174448	11	61656117	rs174455	2022-02-17	34503513	Harshfield EL	2021-09-10	BMC Med	www.ncbi.nlm.nih.gov/pubmed/34503513	Genome-wide analysis of blood lipid metabolites in over 5000 South Asians reveals biological insights at cardiometabolic disease loci.	Triacylglycerol_58:10_[M+NH4]1+ levels	13814 British ancestry individuals	NA	11q12.2		FADS3			ENSG00000221968	NA	NA	rs174455-G	rs174455	0	174455	intron_variant	0	NR	1e-25	25		0.159546	[0.13-0.19] unit decrease	Affymetrix [87696910] (imputed)	N
53	rs174448	11	61656117	rs174455	2022-02-17	34503513	Harshfield EL	2021-09-10	BMC Med	www.ncbi.nlm.nih.gov/pubmed/34503513	Genome-wide analysis of blood lipid metabolites in over 5000 South Asians reveals biological insights at cardiometabolic disease loci.	Triacylglycerol_58:7_[M+NH4]1+ levels	13814 British ancestry individuals	NA	11q12.2		FADS3			ENSG00000221968	NA	NA	rs174455-G	rs174455	0	174455	intron_variant	0	NR	3e-11	10.5229		0.101767	[0.072-0.132] unit decrease	Affymetrix [87696910] (imputed)	N
53	rs174448	11	61656117	rs174455	2022-02-17	34503513	Harshfield EL	2021-09-10	BMC Med	www.ncbi.nlm.nih.gov/pubmed/34503513	Genome-wide analysis of blood lipid metabolites in over 5000 South Asians reveals biological insights at cardiometabolic disease loci.	Triacylglycerol_58:9_[M+NH4]1+ levels	13814 British ancestry individuals	NA	11q12.2		FADS3			ENSG00000221968	NA	NA	rs174455-G	rs174455	0	174455	intron_variant	0	NR	1e-15	15		0.125174	[0.094-0.156] unit decrease	Affymetrix [87696910] (imputed)	N
53	rs174448	11	61656117	rs174455	2022-02-17	34503513	Harshfield EL	2021-09-10	BMC Med	www.ncbi.nlm.nih.gov/pubmed/34503513	Genome-wide analysis of blood lipid metabolites in over 5000 South Asians reveals biological insights at cardiometabolic disease loci.	Sphingomyelin_36:2_[M+H]1+ levels	13814 British ancestry individuals	NA	11q12.2		FADS3			ENSG00000221968	NA	NA	rs174455-G	rs174455	0	174455	intron_variant	0	NR	3e-17	16.5229		0.099163	[0.076-0.122] unit decrease	Affymetrix [87696910] (imputed)	N
53	rs174448	11	61656117	rs174455	2022-02-17	34503513	Harshfield EL	2021-09-10	BMC Med	www.ncbi.nlm.nih.gov/pubmed/34503513	Genome-wide analysis of blood lipid metabolites in over 5000 South Asians reveals biological insights at cardiometabolic disease loci.	Sphingomyelin_34:2_[M+H]1+ levels	13814 British ancestry individuals	NA	11q12.2		FADS3			ENSG00000221968	NA	NA	rs174455-G	rs174455	0	174455	intron_variant	0	NR	2e-15	14.699		0.0902785	[0.068-0.113] unit decrease	Affymetrix [87696910] (imputed)	N
53	rs174448	11	61656117	rs174455	2022-02-17	34503513	Harshfield EL	2021-09-10	BMC Med	www.ncbi.nlm.nih.gov/pubmed/34503513	Genome-wide analysis of blood lipid metabolites in over 5000 South Asians reveals biological insights at cardiometabolic disease loci.	Sphingomyelin_38:2_[M+H]1+ levels	13814 British ancestry individuals	NA	11q12.2		FADS3			ENSG00000221968	NA	NA	rs174455-G	rs174455	0	174455	intron_variant	0	NR	5e-12	11.301		0.0776204	[0.056-0.1] unit decrease	Affymetrix [87696910] (imputed)	N
53	rs174448	11	61656117	rs174455	2022-02-17	34503513	Harshfield EL	2021-09-10	BMC Med	www.ncbi.nlm.nih.gov/pubmed/34503513	Genome-wide analysis of blood lipid metabolites in over 5000 South Asians reveals biological insights at cardiometabolic disease loci.	Phosphatidylinositol_34:2_[M-H]1- levels	13814 British ancestry individuals	NA	11q12.2		FADS3			ENSG00000221968	NA	NA	rs174455-G	rs174455	0	174455	intron_variant	0	NR	6e-14	13.2218		0.0825547	[0.061-0.104] unit increase	Affymetrix [87696910] (imputed)	N
53	rs174448	11	61656117	rs174455	2022-02-17	34503513	Harshfield EL	2021-09-10	BMC Med	www.ncbi.nlm.nih.gov/pubmed/34503513	Genome-wide analysis of blood lipid metabolites in over 5000 South Asians reveals biological insights at cardiometabolic disease loci.	Phosphatidylinositol_36:2_[M-H]1- levels	13814 British ancestry individuals	NA	11q12.2		FADS3			ENSG00000221968	NA	NA	rs174455-G	rs174455	0	174455	intron_variant	0	NR	7e-22	21.1549		0.100597	[0.08-0.121] unit increase	Affymetrix [87696910] (imputed)	N
53	rs174448	11	61656117	rs174455	2022-02-17	34503513	Harshfield EL	2021-09-10	BMC Med	www.ncbi.nlm.nih.gov/pubmed/34503513	Genome-wide analysis of blood lipid metabolites in over 5000 South Asians reveals biological insights at cardiometabolic disease loci.	Phosphatidylinositol_34:0_[M+H]1+ levels	13814 British ancestry individuals	NA	11q12.2		FADS3			ENSG00000221968	NA	NA	rs174455-G	rs174455	0	174455	intron_variant	0	NR	2e-18	17.699		0.116456	[0.09-0.143] unit decrease	Affymetrix [87696910] (imputed)	N
53	rs174448	11	61656117	rs174455	2022-02-17	34503513	Harshfield EL	2021-09-10	BMC Med	www.ncbi.nlm.nih.gov/pubmed/34503513	Genome-wide analysis of blood lipid metabolites in over 5000 South Asians reveals biological insights at cardiometabolic disease loci.	Fatty acid(20:4)_[M-H]1- levels	13814 British ancestry individuals	NA	11q12.2		FADS3			ENSG00000221968	NA	NA	rs174455-G	rs174455	0	174455	intron_variant	0	NR	1e-57	57		0.126933	[0.11-0.14] unit decrease	Affymetrix [87696910] (imputed)	N
53	rs174448	11	61656117	rs174455	2022-02-17	34503513	Harshfield EL	2021-09-10	BMC Med	www.ncbi.nlm.nih.gov/pubmed/34503513	Genome-wide analysis of blood lipid metabolites in over 5000 South Asians reveals biological insights at cardiometabolic disease loci.	Fatty acid(22:5)_[M-H]1- levels	13814 British ancestry individuals	NA	11q12.2		FADS3			ENSG00000221968	NA	NA	rs174455-G	rs174455	0	174455	intron_variant	0	NR	5e-18	17.301		0.10499	[0.081-0.129] unit decrease	Affymetrix [87696910] (imputed)	N
53	rs174448	11	61656117	rs174455	2022-02-17	34503513	Harshfield EL	2021-09-10	BMC Med	www.ncbi.nlm.nih.gov/pubmed/34503513	Genome-wide analysis of blood lipid metabolites in over 5000 South Asians reveals biological insights at cardiometabolic disease loci.	Fatty acid(22:4)_[M-H]1- levels	13814 British ancestry individuals	NA	11q12.2		FADS3			ENSG00000221968	NA	NA	rs174455-G	rs174455	0	174455	intron_variant	0	NR	4e-18	17.3979		0.0920225	[0.071-0.113] unit decrease	Affymetrix [87696910] (imputed)	N
53	rs174448	11	61656117	rs174455	2022-02-17	34503513	Harshfield EL	2021-09-10	BMC Med	www.ncbi.nlm.nih.gov/pubmed/34503513	Genome-wide analysis of blood lipid metabolites in over 5000 South Asians reveals biological insights at cardiometabolic disease loci.	Lysophosphatidylethanolamine_20:4_[M-H]1- levels	13814 British ancestry individuals	NA	11q12.2		FADS3			ENSG00000221968	NA	NA	rs174455-G	rs174455	0	174455	intron_variant	0	NR	1e-30	30		0.133087	[0.11-0.16] unit decrease	Affymetrix [87696910] (imputed)	N
53	rs174448	11	61656117	rs174455	2022-02-17	34503513	Harshfield EL	2021-09-10	BMC Med	www.ncbi.nlm.nih.gov/pubmed/34503513	Genome-wide analysis of blood lipid metabolites in over 5000 South Asians reveals biological insights at cardiometabolic disease loci.	Lysophosphatidylethanolamine_18:2_[M-H]1- levels	13814 British ancestry individuals	NA	11q12.2		FADS3			ENSG00000221968	NA	NA	rs174455-G	rs174455	0	174455	intron_variant	0	NR	4e-17	16.3979		0.100145	[0.077-0.123] unit increase	Affymetrix [87696910] (imputed)	N
53	rs174448	11	61656117	rs174455	2022-02-17	34503513	Harshfield EL	2021-09-10	BMC Med	www.ncbi.nlm.nih.gov/pubmed/34503513	Genome-wide analysis of blood lipid metabolites in over 5000 South Asians reveals biological insights at cardiometabolic disease loci.	Lysophosphatidylethanolamine_22:4_[M-H]1- levels	13814 British ancestry individuals	NA	11q12.2		FADS3			ENSG00000221968	NA	NA	rs174455-G	rs174455	0	174455	intron_variant	0	NR	2e-104	103.699		0.210186	[0.19-0.23] unit decrease	Affymetrix [87696910] (imputed)	N
53	rs174448	11	61656117	rs174455	2022-02-17	34503513	Harshfield EL	2021-09-10	BMC Med	www.ncbi.nlm.nih.gov/pubmed/34503513	Genome-wide analysis of blood lipid metabolites in over 5000 South Asians reveals biological insights at cardiometabolic disease loci.	Phosphatidylcholine_32:0_[M+H]1+/Phosphatidylethanolamine_35:0_[M+H]1+/Phosphatidate_37:1_[M+NH4]1+ levels	13814 British ancestry individuals	NA	11q12.2		FADS3			ENSG00000221968	NA	NA	rs174455-G	rs174455	0	174455	intron_variant	0	NR	2e-19	18.699		0.107682	[0.084-0.131] unit decrease	Affymetrix [87696910] (imputed)	N
53	rs174448	11	61656117	rs174455	2022-02-17	34503513	Harshfield EL	2021-09-10	BMC Med	www.ncbi.nlm.nih.gov/pubmed/34503513	Genome-wide analysis of blood lipid metabolites in over 5000 South Asians reveals biological insights at cardiometabolic disease loci.	Phosphatidylcholine_32:2_[M+H]1+/Phosphatidylethanolamine_35:2_[M+H]1+/Phosphatidate_37:3_[M+NH4]1+ levels	13814 British ancestry individuals	NA	11q12.2		FADS3			ENSG00000221968	NA	NA	rs174455-G	rs174455	0	174455	intron_variant	0	NR	2e-14	13.699		0.0955518	[0.071-0.12] unit increase	Affymetrix [87696910] (imputed)	N
53	rs174448	11	61656117	rs174455	2022-02-17	34503513	Harshfield EL	2021-09-10	BMC Med	www.ncbi.nlm.nih.gov/pubmed/34503513	Genome-wide analysis of blood lipid metabolites in over 5000 South Asians reveals biological insights at cardiometabolic disease loci.	Phosphatidylcholine_32:0_[M+OAc]1- levels	13814 British ancestry individuals	NA	11q12.2		FADS3			ENSG00000221968	NA	NA	rs174455-G	rs174455	0	174455	intron_variant	0	NR	2e-10	9.69897		0.0664732	[0.046-0.087] unit decrease	Affymetrix [87696910] (imputed)	N
53	rs174448	11	61656117	rs174455	2022-02-17	34503513	Harshfield EL	2021-09-10	BMC Med	www.ncbi.nlm.nih.gov/pubmed/34503513	Genome-wide analysis of blood lipid metabolites in over 5000 South Asians reveals biological insights at cardiometabolic disease loci.	Phosphatidylcholine_31:2_[M+H]1+/Phosphatidylethanolamine_34:2_[M+H]1+/Phosphatidate_36:3_[M+NH4]1+ levels	13814 British ancestry individuals	NA	11q12.2		FADS3			ENSG00000221968	NA	NA	rs174455-G	rs174455	0	174455	intron_variant	0	NR	5e-31	30.301		0.144549	[0.12-0.17] unit increase	Affymetrix [87696910] (imputed)	N
53	rs174448	11	61656117	rs174455	2022-02-17	34503513	Harshfield EL	2021-09-10	BMC Med	www.ncbi.nlm.nih.gov/pubmed/34503513	Genome-wide analysis of blood lipid metabolites in over 5000 South Asians reveals biological insights at cardiometabolic disease loci.	Phosphatidylinositol-O_36:0_[M-H]1- levels	13814 British ancestry individuals	NA	11q12.2		FADS3			ENSG00000221968	NA	NA	rs174455-G	rs174455	0	174455	intron_variant	0	NR	1e-14	14		0.0817751	[0.061-0.103] unit decrease	Affymetrix [87696910] (imputed)	N
53	rs174448	11	61656117	rs174455	2022-02-17	34503513	Harshfield EL	2021-09-10	BMC Med	www.ncbi.nlm.nih.gov/pubmed/34503513	Genome-wide analysis of blood lipid metabolites in over 5000 South Asians reveals biological insights at cardiometabolic disease loci.	Phosphatidylglycerol_35:3_[M-H]1- levels	13814 British ancestry individuals	NA	11q12.2		FADS3			ENSG00000221968	NA	NA	rs174455-G	rs174455	0	174455	intron_variant	0	NR	6e-14	13.2218		0.0586329	[0.043-0.074] unit increase	Affymetrix [87696910] (imputed)	N
53	rs174448	11	61656117	rs174455	2022-02-17	34503513	Harshfield EL	2021-09-10	BMC Med	www.ncbi.nlm.nih.gov/pubmed/34503513	Genome-wide analysis of blood lipid metabolites in over 5000 South Asians reveals biological insights at cardiometabolic disease loci.	Phosphatidylinositol_36:3_[M-H]1- levels	13814 British ancestry individuals	NA	11q12.2		FADS3			ENSG00000221968	NA	NA	rs174455-G	rs174455	0	174455	intron_variant	0	NR	1e-44	44		0.150476	[0.13-0.17] unit increase	Affymetrix [87696910] (imputed)	N
53	rs174448	11	61656117	rs174455	2022-02-17	34503513	Harshfield EL	2021-09-10	BMC Med	www.ncbi.nlm.nih.gov/pubmed/34503513	Genome-wide analysis of blood lipid metabolites in over 5000 South Asians reveals biological insights at cardiometabolic disease loci.	Phosphatidylinositol_38:0_[M-H]1- levels	13814 British ancestry individuals	NA	11q12.2		FADS3			ENSG00000221968	NA	NA	rs174455-G	rs174455	0	174455	intron_variant	0	NR	4e-11	10.3979		0.0743083	[0.052-0.096] unit decrease	Affymetrix [87696910] (imputed)	N
53	rs174448	11	61656117	rs174455	2022-02-17	34503513	Harshfield EL	2021-09-10	BMC Med	www.ncbi.nlm.nih.gov/pubmed/34503513	Genome-wide analysis of blood lipid metabolites in over 5000 South Asians reveals biological insights at cardiometabolic disease loci.	Phosphatidylinositol_38:4_[M-H]1- levels	13814 British ancestry individuals	NA	11q12.2		FADS3			ENSG00000221968	NA	NA	rs174455-G	rs174455	0	174455	intron_variant	0	NR	9e-12	11.0458		0.0667783	[0.048-0.086] unit decrease	Affymetrix [87696910] (imputed)	N
53	rs174448	11	61656117	rs174455	2022-02-17	34503513	Harshfield EL	2021-09-10	BMC Med	www.ncbi.nlm.nih.gov/pubmed/34503513	Genome-wide analysis of blood lipid metabolites in over 5000 South Asians reveals biological insights at cardiometabolic disease loci.	Lysophosphatidylcholine-O_16:1_[M+H]1+/Lysophosphatidylcholine-P_16:0_[M+H]1+ levels	13814 British ancestry individuals	NA	11q12.2		FADS3			ENSG00000221968	NA	NA	rs174455-G	rs174455	0	174455	intron_variant	0	NR	1e-14	14		0.0681342	[0.051-0.085] unit decrease	Affymetrix [87696910] (imputed)	N
53	rs174448	11	61656117	rs174455	2022-02-17	34503513	Harshfield EL	2021-09-10	BMC Med	www.ncbi.nlm.nih.gov/pubmed/34503513	Genome-wide analysis of blood lipid metabolites in over 5000 South Asians reveals biological insights at cardiometabolic disease loci.	Lysophosphatidylcholine_22:6_[M+H]1+ levels	13814 British ancestry individuals	NA	11q12.2		FADS3			ENSG00000221968	NA	NA	rs174455-G	rs174455	0	174455	intron_variant	0	NR	3e-10	9.52288		0.0743181	[0.051-0.098] unit decrease	Affymetrix [87696910] (imputed)	N
53	rs174448	11	61656117	rs174455	2022-02-17	34503513	Harshfield EL	2021-09-10	BMC Med	www.ncbi.nlm.nih.gov/pubmed/34503513	Genome-wide analysis of blood lipid metabolites in over 5000 South Asians reveals biological insights at cardiometabolic disease loci.	Lysophosphatidylcholine_20:4_[M+H]1+ levels	13814 British ancestry individuals	NA	11q12.2		FADS3			ENSG00000221968	NA	NA	rs174455-G	rs174455	0	174455	intron_variant	0	NR	3e-101	100.523		0.250847	[0.23-0.27] unit decrease	Affymetrix [87696910] (imputed)	N
53	rs174448	11	61656117	rs174455	2022-02-17	34503513	Harshfield EL	2021-09-10	BMC Med	www.ncbi.nlm.nih.gov/pubmed/34503513	Genome-wide analysis of blood lipid metabolites in over 5000 South Asians reveals biological insights at cardiometabolic disease loci.	Phosphatidylcholine_34:2_[M+H]1+/Phosphatidylethanolamine_37:2_[M+H]1+/Phosphatidate_39:3_[M+NH4]1+ levels	13814 British ancestry individuals	NA	11q12.2		FADS3			ENSG00000221968	NA	NA	rs174455-G	rs174455	0	174455	intron_variant	0	NR	4e-32	31.3979		0.136601	[0.11-0.16] unit increase	Affymetrix [87696910] (imputed)	N
53	rs174448	11	61656117	rs174455	2022-02-17	34503513	Harshfield EL	2021-09-10	BMC Med	www.ncbi.nlm.nih.gov/pubmed/34503513	Genome-wide analysis of blood lipid metabolites in over 5000 South Asians reveals biological insights at cardiometabolic disease loci.	Phosphatidylcholine_35:2_[M+H]1+/Phosphatidylethanolamine_38:2_[M+H]1+/Phosphatidate_40:3_[M+NH4]1+ levels	13814 British ancestry individuals	NA	11q12.2		FADS3			ENSG00000221968	NA	NA	rs174455-G	rs174455	0	174455	intron_variant	0	NR	2e-16	15.699		0.100063	[0.076-0.124] unit increase	Affymetrix [87696910] (imputed)	N
53	rs174448	11	61656117	rs174455	2022-02-17	34503513	Harshfield EL	2021-09-10	BMC Med	www.ncbi.nlm.nih.gov/pubmed/34503513	Genome-wide analysis of blood lipid metabolites in over 5000 South Asians reveals biological insights at cardiometabolic disease loci.	Phosphatidylcholine_35:4_[M+H]1+/Phosphatidylethanolamine_38:4_[M+H]1+/Phosphatidate_40:5_[M+NH4]1+ levels	13814 British ancestry individuals	NA	11q12.2		FADS3			ENSG00000221968	NA	NA	rs174455-G	rs174455	0	174455	intron_variant	0	NR	9e-29	28.0458		0.132552	[0.11-0.16] unit decrease	Affymetrix [87696910] (imputed)	N
53	rs174448	11	61656117	rs174455	2022-02-17	34503513	Harshfield EL	2021-09-10	BMC Med	www.ncbi.nlm.nih.gov/pubmed/34503513	Genome-wide analysis of blood lipid metabolites in over 5000 South Asians reveals biological insights at cardiometabolic disease loci.	Phosphatidylcholine_34:3_[M+H]1+/Phosphatidylethanolamine_37:3_[M+H]1+/Phosphatidate_39:4_[M+NH4]1+ levels	13814 British ancestry individuals	NA	11q12.2		FADS3			ENSG00000221968	NA	NA	rs174455-G	rs174455	0	174455	intron_variant	0	NR	3e-20	19.5229		0.110251	[0.087-0.134] unit increase	Affymetrix [87696910] (imputed)	N
53	rs174448	11	61656117	rs174455	2022-02-17	34503513	Harshfield EL	2021-09-10	BMC Med	www.ncbi.nlm.nih.gov/pubmed/34503513	Genome-wide analysis of blood lipid metabolites in over 5000 South Asians reveals biological insights at cardiometabolic disease loci.	Phosphatidylcholine_34:4_[M+H]1+/Phosphatidylethanolamine_37:4_[M+H]1+/Phosphatidate_39:5_[M+NH4]1+ levels	13814 British ancestry individuals	NA	11q12.2		FADS3			ENSG00000221968	NA	NA	rs174455-G	rs174455	0	174455	intron_variant	0	NR	8e-11	10.0969		0.082448	[0.058-0.107] unit decrease	Affymetrix [87696910] (imputed)	N
53	rs174448	11	61656117	rs174455	2022-02-17	34503513	Harshfield EL	2021-09-10	BMC Med	www.ncbi.nlm.nih.gov/pubmed/34503513	Genome-wide analysis of blood lipid metabolites in over 5000 South Asians reveals biological insights at cardiometabolic disease loci.	Phosphatidylcholine_34:2_[M+OAc]1-/Phosphatidylserine_38:1_[M-H]1- levels	13814 British ancestry individuals	NA	11q12.2		FADS3			ENSG00000221968	NA	NA	rs174455-G	rs174455	0	174455	intron_variant	0	NR	6e-30	29.2218		0.11176	[0.092-0.131] unit increase	Affymetrix [87696910] (imputed)	N
53	rs174448	11	61656117	rs174455	2022-02-17	34503513	Harshfield EL	2021-09-10	BMC Med	www.ncbi.nlm.nih.gov/pubmed/34503513	Genome-wide analysis of blood lipid metabolites in over 5000 South Asians reveals biological insights at cardiometabolic disease loci.	Phosphatidylcholine_35:3_[M+H]1+/Phosphatidylethanolamine_38:3_[M+H]1+/Phosphatidate_40:4_[M+NH4]1+ levels	13814 British ancestry individuals	NA	11q12.2		FADS3			ENSG00000221968	NA	NA	rs174455-G	rs174455	0	174455	intron_variant	0	NR	9e-39	38.0458		0.134909	[0.11-0.16] unit increase	Affymetrix [87696910] (imputed)	N
53	rs174448	11	61656117	rs174455	2020-03-09	31862735	Karsai G	2019-12-20	J Biol Chem	www.ncbi.nlm.nih.gov/pubmed/31862735	FADS3 is a delta14Z sphingoid base desaturase that contributes to gender differences to the human plasma sphingolipidome.	Sphingolipid d18:1/d18:2 ratio	658 European ancestry individuals	NA	11q12.2	FADS3	FADS3			ENSG00000221968	NA	NA	rs174455-?	rs174455	0	174455	intron_variant	0	NR	1e-08	8		NA		NR [2557249] (imputed)	N
53	rs174448	11	61656117	rs174455	2019-10-29	31578528	Tin A	2019-10-02	Nat Genet	www.ncbi.nlm.nih.gov/pubmed/31578528	Target genes. variants. tissues and transcriptional pathways influencing human serum urate levels.	Urate levels	288649 European ancestry individuals 125725 East Asian ancestry individuals 33671 African American individuals 9037 South Asian ancestry individuals 608 Hispanic individuals	NA	11q12.2	FADS3	FADS3			ENSG00000221968	NA	NA	rs174455-A	rs174455	0	174455	intron_variant	0	0.126	2e-10	9.69897	(AA)	0.1248	[0.087-0.163] mg/dL decrease	Affymetrix. Illumina [8249849] (imputed)	N
53	rs174448	11	61656995	rs174458	2023-03-13	36635386	Chen Y	2023-01-12	Nat Genet	www.ncbi.nlm.nih.gov/pubmed/36635386	Genomic atlas of the plasma metabolome prioritizes metabolites implicated in human diseases.	Sphingomyelin (d17:2/16:0. d18:2/15:0) levels	8264 European ancestry individuals	NA	11q12.2		FADS3			ENSG00000221968	NA	NA	rs174458-T	rs174458	0	174458	intron_variant	0	0.689112	1e-12	12		0.103188	[0.075-0.132] unit increase	Affymetrix [15431498] (imputed)	N
53	rs174448	11	61658800	rs174465	2019-10-25	31551469	Tabassum R	2019-09-24	Nat Commun	www.ncbi.nlm.nih.gov/pubmed/31551469	Genetic architecture of human plasma lipidome and its link to cardiovascular disease.	Phosphatidylcholine levels	2045 European ancestry individuals	NA	11q12.2	FADS2	FADS3			ENSG00000221968	NA	NA	rs174465-T	rs174465	0	174465	synonymous_variant	0	NR	6e-11	10.2218	(PC(16:1;0-18:2;0))	0.2184	[0.15-0.28] unit decrease	Illumina [~ 9300000] (imputed)	N
54	rs10750766	11	65473798	rs10750766	2020-09-18	32888494	Vuckovic D	2020-09-01	Cell	www.ncbi.nlm.nih.gov/pubmed/32888494	The Polygenic and Monogenic Basis of Blood Traits and Diseases.	High light scatter reticulocyte count	408112 British individuals	NA	11q13.1		RN7SL309P - KAT5	ENSG00000239356	ENSG00000172977		10490	5669	rs10750766-A	rs10750766	0	10750766	regulatory_region_variant	1	0.710181	4e-30	29.3979		0.0280523	[0.023-0.033] unit increase	Affymetrix [93095623] (imputed)	N
54	rs10750766	11	65473798	rs10750766	2020-09-18	32888494	Vuckovic D	2020-09-01	Cell	www.ncbi.nlm.nih.gov/pubmed/32888494	The Polygenic and Monogenic Basis of Blood Traits and Diseases.	High light scatter reticulocyte percentage of red cells	408112 British individuals	NA	11q13.1		RN7SL309P - KAT5	ENSG00000239356	ENSG00000172977		10490	5669	rs10750766-A	rs10750766	0	10750766	regulatory_region_variant	1	0.710189	1e-27	27		0.026771	[0.022-0.032] unit increase	Affymetrix [93095623] (imputed)	N
54	rs10750766	11	65473798	rs10750766	2020-09-18	32888494	Vuckovic D	2020-09-01	Cell	www.ncbi.nlm.nih.gov/pubmed/32888494	The Polygenic and Monogenic Basis of Blood Traits and Diseases.	Immature fraction of reticulocytes	408112 British individuals	NA	11q13.1		RN7SL309P - KAT5	ENSG00000239356	ENSG00000172977		10490	5669	rs10750766-A	rs10750766	0	10750766	regulatory_region_variant	1	0.710159	9e-39	38.0458		0.0324911	[0.028-0.037] unit increase	Affymetrix [93095623] (imputed)	N
54	rs10750766	11	65473798	rs10750766	2018-08-29	29912962	Feitosa MF	2018-06-18	PLoS One	www.ncbi.nlm.nih.gov/pubmed/29912962	Novel genetic associations for blood pressure identified via gene-alcohol interaction in up to 570K individuals across multiple ancestries.	Diastolic blood pressure x alcohol consumption interaction (2df test)	63607 European ancestry drinkers 10193 African American or Afro-Caribbean drinkers 2441 Asian ancestry drinkers 5084 Hispanic or Latin American drinkers 27492 European ancestry non-drinkers 11223 African American or Afro-Caribbean non-drinkers 9924 Asian ancestry non-drinkers 3387 Hispanic or Latin American non-drinkers	238.058 European ancestry drinkers. 2.280 African American drinkers. 54.081 Asian ancestry drinkers. 6.448 Hispanic drinkers. 43.318 European ancestry non-drinkers. 2.761 African American non-drinkers. 86.943 Asian ancestry non-drinkers. 6.923 Hispanic non-drinkers	11q13.1	KAT5	RN7SL309P - KAT5	ENSG00000239356	ENSG00000172977		10490	5669	rs10750766-A	rs10750766	0	10750766	regulatory_region_variant	1	0.7	6e-11	10.2218	(EA. Hispanic)	NA		Affymetrix. Illumina [up to 39321347] (imputed)	N
54	rs10750766	11	65473798	rs10750766	2018-10-18	29912962	Feitosa MF	2018-06-18	PLoS One	www.ncbi.nlm.nih.gov/pubmed/29912962	Novel genetic associations for blood pressure identified via gene-alcohol interaction in up to 570K individuals across multiple ancestries.	Systolic blood pressure x alcohol consumption interaction (2df test)	63608 European ancestry drinkers 10193 African American or Afro-Caribbean heavy drinkers 2441 Asian ancestry drinkers 5084 Hispanic or Latin American drinkers 27494 European ancestry non-drinkers 11224 African American or Afro-Caribbean non-drinkers 9924 Asian ancestry non-drinkers 3387 Hispanic or Latin American non-drinkers	238.002 European ancestry drinkers. 2.280 African American drinkers. 54.081 Asian ancestry drinkers. 6.452 Hispanic drinkers. 43.316 European ancestry non-drinkers. 2.761 African American non-drinkers. 86.945 Asian ancestry non-drinkers. 6.925 Hispanic non-drinkers	11q13.1	KAT5	RN7SL309P - KAT5	ENSG00000239356	ENSG00000172977		10490	5669	rs10750766-A	rs10750766	0	10750766	regulatory_region_variant	1	0.7	1e-12	12	(EA. Hispanic)	NA		Affymetrix. Illumina [up to 39321347] (imputed)	N
54	rs10750766	11	65473798	rs10750766	2020-07-21	32203549	Richardson TG	2020-03-23	PLoS Med	www.ncbi.nlm.nih.gov/pubmed/32203549	Evaluating the relationship between circulating lipoprotein lipids and apolipoproteins with risk of coronary heart disease: A multivariable Mendelian randomisation analysis.	Triglyceride levels	441016 European ancestry individuals	NA	11q13.1	KAT5	RN7SL309P - KAT5	ENSG00000239356	ENSG00000172977		10490	5669	rs10750766-C	rs10750766	0	10750766	regulatory_region_variant	1	0.290043	4e-19	18.3979		0.0195875	[0.015-0.024] unit decrease	Affymetrix [NR] (imputed)	N
54	rs10750766	11	65473798	rs10750766	2020-07-21	32203549	Richardson TG	2020-03-23	PLoS Med	www.ncbi.nlm.nih.gov/pubmed/32203549	Evaluating the relationship between circulating lipoprotein lipids and apolipoproteins with risk of coronary heart disease: A multivariable Mendelian randomisation analysis.	HDL cholesterol levels	403943 European ancestry individuals	NA	11q13.1	KAT5	RN7SL309P - KAT5	ENSG00000239356	ENSG00000172977		10490	5669	rs10750766-C	rs10750766	0	10750766	regulatory_region_variant	1	0.290137	7e-19	18.1549		0.018633	[0.015-0.023] unit increase	Affymetrix [NR] (imputed)	N
54	rs10750766	11	65473798	rs10750766	2019-01-28	30598549	Morris JA	2018-12-31	Nat Genet	www.ncbi.nlm.nih.gov/pubmed/30598549	An atlas of genetic influences on osteoporosis in humans and mice.	Heel bone mineral density	426824 British ancestry individuals	NA	11q13.1	KAT5	RN7SL309P - KAT5	ENSG00000239356	ENSG00000172977		10490	5669	rs10750766-C	rs10750766	0	10750766	regulatory_region_variant	1	0.288515	6e-16	15.2218		0.0172647	[0.013-0.021] unit decrease	NR [13737936] (imputed)	N
54	rs10750766	11	65473798	rs10750766	2020-07-09	32154731	Ripatti P	2020-03-10	Circ Genom Precis Med	www.ncbi.nlm.nih.gov/pubmed/32154731	Polygenic Hyperlipidemias and Coronary Artery Disease Risk.	Triglyceride levels	324694 British ancestry individuals	NA	11q13.1	EHBP1L1	RN7SL309P - KAT5	ENSG00000239356	ENSG00000172977		10490	5669	rs10750766-?	rs10750766	0	10750766	regulatory_region_variant	1	NR	2e-10	9.69897		0.0183	[0.013-0.023] unit decrease	Affymetrix [5701386] (imputed)	N
54	rs10750766	11	65473798	rs10750766	2017-08-30	27863252	Astle WJ	2016-11-17	Cell	www.ncbi.nlm.nih.gov/pubmed/27863252	The Allelic Landscape of Human Blood Cell Trait Variation and Links to Common Complex Disease.	High light scatter reticulocyte count	170761 European ancestry individuals	NA	11q13.1	intergenic	RN7SL309P - KAT5	ENSG00000239356	ENSG00000172977		10490	5669	rs10750766-A	rs10750766	0	10750766	regulatory_region_variant	1	0.7085	5e-15	14.301		0.0309751	[0.023-0.039] unit increase	Affymetrix [~ 2500000] (imputed)	N
54	rs10750766	11	65473798	rs10750766	2017-08-30	27863252	Astle WJ	2016-11-17	Cell	www.ncbi.nlm.nih.gov/pubmed/27863252	The Allelic Landscape of Human Blood Cell Trait Variation and Links to Common Complex Disease.	High light scatter reticulocyte percentage of red cells	170763 European ancestry individuals	NA	11q13.1	intergenic	RN7SL309P - KAT5	ENSG00000239356	ENSG00000172977		10490	5669	rs10750766-A	rs10750766	0	10750766	regulatory_region_variant	1	0.7085	1e-13	13		0.0293124	[0.022-0.037] unit increase	Affymetrix [~ 2500000] (imputed)	N
54	rs10750766	11	65473798	rs10750766	2017-08-30	27863252	Astle WJ	2016-11-17	Cell	www.ncbi.nlm.nih.gov/pubmed/27863252	The Allelic Landscape of Human Blood Cell Trait Variation and Links to Common Complex Disease.	Immature fraction of reticulocytes	170548 European ancestry individuals	NA	11q13.1	intergenic	RN7SL309P - KAT5	ENSG00000239356	ENSG00000172977		10490	5669	rs10750766-A	rs10750766	0	10750766	regulatory_region_variant	1	0.7085	6e-20	19.2218		0.0358063	[0.028-0.043] unit increase	Affymetrix [~ 2500000] (imputed)	N
54	rs10750766	11	65473798	rs10750766	2018-08-29	29912962	Feitosa MF	2018-06-18	PLoS One	www.ncbi.nlm.nih.gov/pubmed/29912962	Novel genetic associations for blood pressure identified via gene-alcohol interaction in up to 570K individuals across multiple ancestries.	Diastolic blood pressure x alcohol consumption interaction (2df test)	63607 European ancestry drinkers 10193 African American or Afro-Caribbean drinkers 2441 Asian ancestry drinkers 5084 Hispanic or Latin American drinkers 27492 European ancestry non-drinkers 11223 African American or Afro-Caribbean non-drinkers 9924 Asian ancestry non-drinkers 3387 Hispanic or Latin American non-drinkers	238.058 European ancestry drinkers. 2.280 African American drinkers. 54.081 Asian ancestry drinkers. 6.448 Hispanic drinkers. 43.318 European ancestry non-drinkers. 2.761 African American non-drinkers. 86.943 Asian ancestry non-drinkers. 6.923 Hispanic non-drinkers	11q13.1	KAT5	RN7SL309P - KAT5	ENSG00000239356	ENSG00000172977		10490	5669	rs10750766-A	rs10750766	0	10750766	regulatory_region_variant	1	0.71	1e-09	9	(EA)	NA		Affymetrix. Illumina [up to 39321347] (imputed)	N
54	rs10750766	11	65473798	rs10750766	2022-12-12	36376304	Koskeridis F	2022-11-14	Nat Commun	www.ncbi.nlm.nih.gov/pubmed/36376304	Pleiotropic genetic architecture and novel loci for C-reactive protein levels.	C-reactive protein levels (MTAG)	575531 European ancestry individuals	NA	11q13.1		RN7SL309P - KAT5	ENSG00000239356	ENSG00000172977		10490	5669	rs10750766-A	rs10750766	0	10750766	regulatory_region_variant	1	NR	4e-09	8.39794		0.012925	[0.0086-0.0172] unit increase	NR [6206408] (imputed)	N
54	rs10750766	11	65473798	rs10750766	2022-12-12	36376304	Koskeridis F	2022-11-14	Nat Commun	www.ncbi.nlm.nih.gov/pubmed/36376304	Pleiotropic genetic architecture and novel loci for C-reactive protein levels.	High-density lipoprotein levels (MTAG)	361194 European ancestry individuals	NA	11q13.1		RN7SL309P - KAT5	ENSG00000239356	ENSG00000172977		10490	5669	rs10750766-A	rs10750766	0	10750766	regulatory_region_variant	1	NR	1e-17	17		0.02483	[0.019-0.031] unit decrease	NR [6206408] (imputed)	N
54	rs10750766	11	65473798	rs10750766	2022-12-12	36376304	Koskeridis F	2022-11-14	Nat Commun	www.ncbi.nlm.nih.gov/pubmed/36376304	Pleiotropic genetic architecture and novel loci for C-reactive protein levels.	Triglyceride levels (MTAG)	361194 European ancestry individuals	NA	11q13.1		RN7SL309P - KAT5	ENSG00000239356	ENSG00000172977		10490	5669	rs10750766-A	rs10750766	0	10750766	regulatory_region_variant	1	NR	9e-15	14.0458		0.021196	[0.016-0.027] unit increase	NR [6206408] (imputed)	N
54	rs10750766	11	65473798	rs10750766	2022-04-27	35213538	Richardson TG	2022-02-25	PLoS Biol	www.ncbi.nlm.nih.gov/pubmed/35213538	Characterising metabolomic signatures of lipid-modifying therapies through drug target mendelian randomisation.	Phospholipids to total lipids ratio in medium HDL	115082 European ancestry individuals	NA	11q13.1		RN7SL309P - KAT5	ENSG00000239356	ENSG00000172977		10490	5669	rs10750766-C	rs10750766	0	10750766	regulatory_region_variant	1	0.290217	4e-08	7.39794		0.0237872	[0.015-0.032] unit decrease	NR [11722792] (imputed)	N
54	rs10750766	11	65473798	rs10750766	2022-04-27	35213538	Richardson TG	2022-02-25	PLoS Biol	www.ncbi.nlm.nih.gov/pubmed/35213538	Characterising metabolomic signatures of lipid-modifying therapies through drug target mendelian randomisation.	Cholesterol to total lipids ratio in medium HDL	115082 European ancestry individuals	NA	11q13.1		RN7SL309P - KAT5	ENSG00000239356	ENSG00000172977		10490	5669	rs10750766-C	rs10750766	0	10750766	regulatory_region_variant	1	0.290217	3e-08	7.52288		0.0238947	[0.015-0.032] unit increase	NR [11722792] (imputed)	N
54	rs10750766	11	65473798	rs10750766	2022-04-27	35213538	Richardson TG	2022-02-25	PLoS Biol	www.ncbi.nlm.nih.gov/pubmed/35213538	Characterising metabolomic signatures of lipid-modifying therapies through drug target mendelian randomisation.	Free cholesterol to total lipids ratio in IDL	115082 European ancestry individuals	NA	11q13.1		RN7SL309P - KAT5	ENSG00000239356	ENSG00000172977		10490	5669	rs10750766-C	rs10750766	0	10750766	regulatory_region_variant	1	0.290217	5e-13	12.301		0.0326197	[0.024-0.041] unit increase	NR [11722792] (imputed)	N
54	rs10750766	11	65473798	rs10750766	2022-04-27	35213538	Richardson TG	2022-02-25	PLoS Biol	www.ncbi.nlm.nih.gov/pubmed/35213538	Characterising metabolomic signatures of lipid-modifying therapies through drug target mendelian randomisation.	Cholesterol to total lipids ratio in IDL	115082 European ancestry individuals	NA	11q13.1		RN7SL309P - KAT5	ENSG00000239356	ENSG00000172977		10490	5669	rs10750766-C	rs10750766	0	10750766	regulatory_region_variant	1	0.290217	2e-09	8.69897		0.0263706	[0.018-0.035] unit increase	NR [11722792] (imputed)	N
54	rs10750766	11	65473798	rs10750766	2022-04-27	35213538	Richardson TG	2022-02-25	PLoS Biol	www.ncbi.nlm.nih.gov/pubmed/35213538	Characterising metabolomic signatures of lipid-modifying therapies through drug target mendelian randomisation.	Triglycerides to total lipids ratio in IDL	115082 European ancestry individuals	NA	11q13.1		RN7SL309P - KAT5	ENSG00000239356	ENSG00000172977		10490	5669	rs10750766-C	rs10750766	0	10750766	regulatory_region_variant	1	0.290217	7e-13	12.1549		0.0313095	[0.023-0.04] unit decrease	NR [11722792] (imputed)	N
54	rs10750766	11	65473798	rs10750766	2022-04-27	35213538	Richardson TG	2022-02-25	PLoS Biol	www.ncbi.nlm.nih.gov/pubmed/35213538	Characterising metabolomic signatures of lipid-modifying therapies through drug target mendelian randomisation.	Cholesterol to total lipids ratio in large HDL	115082 European ancestry individuals	NA	11q13.1		RN7SL309P - KAT5	ENSG00000239356	ENSG00000172977		10490	5669	rs10750766-C	rs10750766	0	10750766	regulatory_region_variant	1	0.290217	2e-10	9.69897		0.0270939	[0.019-0.035] unit increase	NR [11722792] (imputed)	N
54	rs10750766	11	65473798	rs10750766	2022-04-27	35213538	Richardson TG	2022-02-25	PLoS Biol	www.ncbi.nlm.nih.gov/pubmed/35213538	Characterising metabolomic signatures of lipid-modifying therapies through drug target mendelian randomisation.	Cholesteryl esters to total lipids ratio in large HDL	115082 European ancestry individuals	NA	11q13.1		RN7SL309P - KAT5	ENSG00000239356	ENSG00000172977		10490	5669	rs10750766-C	rs10750766	0	10750766	regulatory_region_variant	1	0.290217	2e-09	8.69897		0.026146	[0.018-0.035] unit increase	NR [11722792] (imputed)	N
54	rs10750766	11	65473798	rs10750766	2022-04-27	35213538	Richardson TG	2022-02-25	PLoS Biol	www.ncbi.nlm.nih.gov/pubmed/35213538	Characterising metabolomic signatures of lipid-modifying therapies through drug target mendelian randomisation.	Triglycerides to total lipids ratio in large LDL	115082 European ancestry individuals	NA	11q13.1		RN7SL309P - KAT5	ENSG00000239356	ENSG00000172977		10490	5669	rs10750766-C	rs10750766	0	10750766	regulatory_region_variant	1	0.290217	7e-11	10.1549		0.0287951	[0.02-0.037] unit decrease	NR [11722792] (imputed)	N
54	rs10750766	11	65473798	rs10750766	2022-04-27	35213538	Richardson TG	2022-02-25	PLoS Biol	www.ncbi.nlm.nih.gov/pubmed/35213538	Characterising metabolomic signatures of lipid-modifying therapies through drug target mendelian randomisation.	Free cholesterol to total lipids ratio in large LDL	115082 European ancestry individuals	NA	11q13.1		RN7SL309P - KAT5	ENSG00000239356	ENSG00000172977		10490	5669	rs10750766-C	rs10750766	0	10750766	regulatory_region_variant	1	0.290217	3e-13	12.5229		0.0314355	[0.023-0.04] unit increase	NR [11722792] (imputed)	N
54	rs10750766	11	65473798	rs10750766	2022-04-27	35213538	Richardson TG	2022-02-25	PLoS Biol	www.ncbi.nlm.nih.gov/pubmed/35213538	Characterising metabolomic signatures of lipid-modifying therapies through drug target mendelian randomisation.	Cholesteryl esters to total lipids ratio in large VLDL	115071 European ancestry individuals	NA	11q13.1		RN7SL309P - KAT5	ENSG00000239356	ENSG00000172977		10490	5669	rs10750766-C	rs10750766	0	10750766	regulatory_region_variant	1	0.290219	2e-12	11.699		0.0307792	[0.022-0.039] unit increase	NR [11722792] (imputed)	N
54	rs10750766	11	65473798	rs10750766	2022-04-27	35213538	Richardson TG	2022-02-25	PLoS Biol	www.ncbi.nlm.nih.gov/pubmed/35213538	Characterising metabolomic signatures of lipid-modifying therapies through drug target mendelian randomisation.	Phospholipids to total lipids ratio in large HDL	115082 European ancestry individuals	NA	11q13.1		RN7SL309P - KAT5	ENSG00000239356	ENSG00000172977		10490	5669	rs10750766-C	rs10750766	0	10750766	regulatory_region_variant	1	0.290217	1e-08	8		0.0249693	[0.016-0.034] unit decrease	NR [11722792] (imputed)	N
54	rs10750766	11	65473798	rs10750766	2022-04-27	35213538	Richardson TG	2022-02-25	PLoS Biol	www.ncbi.nlm.nih.gov/pubmed/35213538	Characterising metabolomic signatures of lipid-modifying therapies through drug target mendelian randomisation.	Cholesterol to total lipids ratio in medium VLDL	115082 European ancestry individuals	NA	11q13.1		RN7SL309P - KAT5	ENSG00000239356	ENSG00000172977		10490	5669	rs10750766-C	rs10750766	0	10750766	regulatory_region_variant	1	0.290217	2e-15	14.699		0.0340624	[0.026-0.042] unit increase	NR [11722792] (imputed)	N
54	rs10750766	11	65473798	rs10750766	2022-04-27	35213538	Richardson TG	2022-02-25	PLoS Biol	www.ncbi.nlm.nih.gov/pubmed/35213538	Characterising metabolomic signatures of lipid-modifying therapies through drug target mendelian randomisation.	Free cholesterol to total lipids ratio in medium VLDL	115082 European ancestry individuals	NA	11q13.1		RN7SL309P - KAT5	ENSG00000239356	ENSG00000172977		10490	5669	rs10750766-C	rs10750766	0	10750766	regulatory_region_variant	1	0.290217	1e-14	14		0.0332992	[0.025-0.042] unit increase	NR [11722792] (imputed)	N
54	rs10750766	11	65473798	rs10750766	2022-04-27	35213538	Richardson TG	2022-02-25	PLoS Biol	www.ncbi.nlm.nih.gov/pubmed/35213538	Characterising metabolomic signatures of lipid-modifying therapies through drug target mendelian randomisation.	Phospholipids to total lipids ratio in medium VLDL	115082 European ancestry individuals	NA	11q13.1		RN7SL309P - KAT5	ENSG00000239356	ENSG00000172977		10490	5669	rs10750766-C	rs10750766	0	10750766	regulatory_region_variant	1	0.290217	1e-11	11		0.0295861	[0.021-0.038] unit increase	NR [11722792] (imputed)	N
54	rs10750766	11	65473798	rs10750766	2022-04-27	35213538	Richardson TG	2022-02-25	PLoS Biol	www.ncbi.nlm.nih.gov/pubmed/35213538	Characterising metabolomic signatures of lipid-modifying therapies through drug target mendelian randomisation.	Ratio of monounsaturated fatty acids to total fatty acids	115006 European ancestry individuals	NA	11q13.1		RN7SL309P - KAT5	ENSG00000239356	ENSG00000172977		10490	5669	rs10750766-C	rs10750766	0	10750766	regulatory_region_variant	1	0.2902	5e-11	10.301		0.0286254	[0.02-0.037] unit decrease	NR [11722792] (imputed)	N
54	rs10750766	11	65473798	rs10750766	2022-04-27	35213538	Richardson TG	2022-02-25	PLoS Biol	www.ncbi.nlm.nih.gov/pubmed/35213538	Characterising metabolomic signatures of lipid-modifying therapies through drug target mendelian randomisation.	Ratio of polyunsaturated fatty acids to monounsaturated fatty acids	115006 European ancestry individuals	NA	11q13.1		RN7SL309P - KAT5	ENSG00000239356	ENSG00000172977		10490	5669	rs10750766-C	rs10750766	0	10750766	regulatory_region_variant	1	0.2902	3e-09	8.52288		0.0257657	[0.017-0.034] unit increase	NR [11722792] (imputed)	N
54	rs10750766	11	65473798	rs10750766	2022-04-27	35213538	Richardson TG	2022-02-25	PLoS Biol	www.ncbi.nlm.nih.gov/pubmed/35213538	Characterising metabolomic signatures of lipid-modifying therapies through drug target mendelian randomisation.	Free cholesterol to total lipids ratio in medium LDL	115082 European ancestry individuals	NA	11q13.1		RN7SL309P - KAT5	ENSG00000239356	ENSG00000172977		10490	5669	rs10750766-C	rs10750766	0	10750766	regulatory_region_variant	1	0.290217	8e-12	11.0969		0.0296634	[0.021-0.038] unit increase	NR [11722792] (imputed)	N
54	rs10750766	11	65473798	rs10750766	2022-04-27	35213538	Richardson TG	2022-02-25	PLoS Biol	www.ncbi.nlm.nih.gov/pubmed/35213538	Characterising metabolomic signatures of lipid-modifying therapies through drug target mendelian randomisation.	Triglycerides to total lipids ratio in medium LDL	115082 European ancestry individuals	NA	11q13.1		RN7SL309P - KAT5	ENSG00000239356	ENSG00000172977		10490	5669	rs10750766-C	rs10750766	0	10750766	regulatory_region_variant	1	0.290217	6e-10	9.22185		0.0275713	[0.019-0.036] unit decrease	NR [11722792] (imputed)	N
54	rs10750766	11	65473798	rs10750766	2022-04-27	35213538	Richardson TG	2022-02-25	PLoS Biol	www.ncbi.nlm.nih.gov/pubmed/35213538	Characterising metabolomic signatures of lipid-modifying therapies through drug target mendelian randomisation.	Cholesteryl esters to total lipids ratio in medium VLDL	115082 European ancestry individuals	NA	11q13.1		RN7SL309P - KAT5	ENSG00000239356	ENSG00000172977		10490	5669	rs10750766-C	rs10750766	0	10750766	regulatory_region_variant	1	0.290217	2e-15	14.699		0.0338672	[0.026-0.042] unit increase	NR [11722792] (imputed)	N
54	rs10750766	11	65473798	rs10750766	2022-04-27	35213538	Richardson TG	2022-02-25	PLoS Biol	www.ncbi.nlm.nih.gov/pubmed/35213538	Characterising metabolomic signatures of lipid-modifying therapies through drug target mendelian randomisation.	Triglycerides to total lipids ratio in medium VLDL	115082 European ancestry individuals	NA	11q13.1		RN7SL309P - KAT5	ENSG00000239356	ENSG00000172977		10490	5669	rs10750766-C	rs10750766	0	10750766	regulatory_region_variant	1	0.290217	7e-15	14.1549		0.0334188	[0.025-0.042] unit decrease	NR [11722792] (imputed)	N
54	rs10750766	11	65473798	rs10750766	2023-01-17	36269708	Selvaraj MS	2022-10-21	PLoS One	www.ncbi.nlm.nih.gov/pubmed/36269708	Genome-wide discovery for diabetes-dependent triglycerides-associated loci.	Triglyceride levels in non-type 2 diabetes	402944 European ancestry individuals	NA	11q13.1		RN7SL309P - KAT5	ENSG00000239356	ENSG00000172977		10490	5669	rs10750766-?	rs10750766	0	10750766	regulatory_region_variant	1	NR	2e-18	17.699		NA		Affymetrix [NR] (imputed)	N
54	rs10750766	11	65473798	rs10750766	2022-04-27	35213538	Richardson TG	2022-02-25	PLoS Biol	www.ncbi.nlm.nih.gov/pubmed/35213538	Characterising metabolomic signatures of lipid-modifying therapies through drug target mendelian randomisation.	Free cholesterol to total lipids ratio in very large VLDL	114160 European ancestry individuals	NA	11q13.1		RN7SL309P - KAT5	ENSG00000239356	ENSG00000172977		10490	5669	rs10750766-C	rs10750766	0	10750766	regulatory_region_variant	1	0.290199	3e-10	9.52288		0.0277309	[0.019-0.036] unit increase	NR [11722792] (imputed)	N
54	rs10750766	11	65473798	rs10750766	2022-04-27	35213538	Richardson TG	2022-02-25	PLoS Biol	www.ncbi.nlm.nih.gov/pubmed/35213538	Characterising metabolomic signatures of lipid-modifying therapies through drug target mendelian randomisation.	Cholesterol levels in very large HDL	115082 European ancestry individuals	NA	11q13.1		RN7SL309P - KAT5	ENSG00000239356	ENSG00000172977		10490	5669	rs10750766-C	rs10750766	0	10750766	regulatory_region_variant	1	0.290217	3e-08	7.52288		0.022816	[0.015-0.031] unit increase	NR [11722792] (imputed)	N
54	rs10750766	11	65473798	rs10750766	2022-04-27	35213538	Richardson TG	2022-02-25	PLoS Biol	www.ncbi.nlm.nih.gov/pubmed/35213538	Characterising metabolomic signatures of lipid-modifying therapies through drug target mendelian randomisation.	Triglycerides to total lipids ratio in very large HDL	115056 European ancestry individuals	NA	11q13.1		RN7SL309P - KAT5	ENSG00000239356	ENSG00000172977		10490	5669	rs10750766-C	rs10750766	0	10750766	regulatory_region_variant	1	0.290195	3e-09	8.52288		0.0253168	[0.017-0.034] unit decrease	NR [11722792] (imputed)	N
54	rs10750766	11	65473798	rs10750766	2022-04-27	35213538	Richardson TG	2022-02-25	PLoS Biol	www.ncbi.nlm.nih.gov/pubmed/35213538	Characterising metabolomic signatures of lipid-modifying therapies through drug target mendelian randomisation.	Cholesterol to total lipids ratio in very large VLDL	114160 European ancestry individuals	NA	11q13.1		RN7SL309P - KAT5	ENSG00000239356	ENSG00000172977		10490	5669	rs10750766-C	rs10750766	0	10750766	regulatory_region_variant	1	0.290199	1e-11	11		0.0294019	[0.021-0.038] unit increase	NR [11722792] (imputed)	N
54	rs10750766	11	65473798	rs10750766	2022-04-27	35213538	Richardson TG	2022-02-25	PLoS Biol	www.ncbi.nlm.nih.gov/pubmed/35213538	Characterising metabolomic signatures of lipid-modifying therapies through drug target mendelian randomisation.	Cholesterol to total lipids ratio in very small VLDL	115082 European ancestry individuals	NA	11q13.1		RN7SL309P - KAT5	ENSG00000239356	ENSG00000172977		10490	5669	rs10750766-C	rs10750766	0	10750766	regulatory_region_variant	1	0.290217	6e-15	14.2218		0.0335216	[0.025-0.042] unit increase	NR [11722792] (imputed)	N
54	rs10750766	11	65473798	rs10750766	2022-04-27	35213538	Richardson TG	2022-02-25	PLoS Biol	www.ncbi.nlm.nih.gov/pubmed/35213538	Characterising metabolomic signatures of lipid-modifying therapies through drug target mendelian randomisation.	Triglycerides to total lipids ratio in very large VLDL	114160 European ancestry individuals	NA	11q13.1		RN7SL309P - KAT5	ENSG00000239356	ENSG00000172977		10490	5669	rs10750766-C	rs10750766	0	10750766	regulatory_region_variant	1	0.290199	6e-11	10.2218		0.0287799	[0.02-0.037] unit decrease	NR [11722792] (imputed)	N
54	rs10750766	11	65473798	rs10750766	2022-04-27	35213538	Richardson TG	2022-02-25	PLoS Biol	www.ncbi.nlm.nih.gov/pubmed/35213538	Characterising metabolomic signatures of lipid-modifying therapies through drug target mendelian randomisation.	Triglyceride levels in very large VLDL	115082 European ancestry individuals	NA	11q13.1		RN7SL309P - KAT5	ENSG00000239356	ENSG00000172977		10490	5669	rs10750766-C	rs10750766	0	10750766	regulatory_region_variant	1	0.290217	3e-08	7.52288		0.0239664	[0.015-0.032] unit decrease	NR [11722792] (imputed)	N
54	rs10750766	11	65473798	rs10750766	2022-04-27	35213538	Richardson TG	2022-02-25	PLoS Biol	www.ncbi.nlm.nih.gov/pubmed/35213538	Characterising metabolomic signatures of lipid-modifying therapies through drug target mendelian randomisation.	Average diameter for VLDL particles	115082 European ancestry individuals	NA	11q13.1		RN7SL309P - KAT5	ENSG00000239356	ENSG00000172977		10490	5669	rs10750766-C	rs10750766	0	10750766	regulatory_region_variant	1	0.290217	2e-09	8.69897		0.0253418	[0.017-0.034] unit decrease	NR [11722792] (imputed)	N
54	rs10750766	11	65473798	rs10750766	2022-04-27	35213538	Richardson TG	2022-02-25	PLoS Biol	www.ncbi.nlm.nih.gov/pubmed/35213538	Characterising metabolomic signatures of lipid-modifying therapies through drug target mendelian randomisation.	Cholesteryl ester levels in very large HDL	115082 European ancestry individuals	NA	11q13.1		RN7SL309P - KAT5	ENSG00000239356	ENSG00000172977		10490	5669	rs10750766-C	rs10750766	0	10750766	regulatory_region_variant	1	0.290217	4e-08	7.39794		0.0224346	[0.014-0.03] unit increase	NR [11722792] (imputed)	N
54	rs10750766	11	65473798	rs10750766	2022-04-27	35213538	Richardson TG	2022-02-25	PLoS Biol	www.ncbi.nlm.nih.gov/pubmed/35213538	Characterising metabolomic signatures of lipid-modifying therapies through drug target mendelian randomisation.	Cholesteryl esters to total lipids ratio in very large VLDL	114160 European ancestry individuals	NA	11q13.1		RN7SL309P - KAT5	ENSG00000239356	ENSG00000172977		10490	5669	rs10750766-C	rs10750766	0	10750766	regulatory_region_variant	1	0.290199	2e-11	10.699		0.0293176	[0.021-0.038] unit increase	NR [11722792] (imputed)	N
54	rs10750766	11	65473798	rs10750766	2022-04-27	35213538	Richardson TG	2022-02-25	PLoS Biol	www.ncbi.nlm.nih.gov/pubmed/35213538	Characterising metabolomic signatures of lipid-modifying therapies through drug target mendelian randomisation.	Triglycerides to total lipids ratio in very small VLDL	115082 European ancestry individuals	NA	11q13.1		RN7SL309P - KAT5	ENSG00000239356	ENSG00000172977		10490	5669	rs10750766-C	rs10750766	0	10750766	regulatory_region_variant	1	0.290217	4e-15	14.3979		0.0337127	[0.025-0.042] unit decrease	NR [11722792] (imputed)	N
54	rs10750766	11	65473798	rs10750766	2022-04-13	34673960	Greenbaum J	2021-10-21	Hum Mol Genet	www.ncbi.nlm.nih.gov/pubmed/34673960	A multi-ethnic whole genome sequencing study to identify novel loci for bone mineral density.	Bone mineral density (spine)	2948 African American individuals 39107 European ancestry individuals 2451 Hispanic individuals	NA	11q13.1		RN7SL309P - KAT5	ENSG00000239356	ENSG00000172977		10490	5669	rs10750766-?	rs10750766	0	10750766	regulatory_region_variant	1	NR	7e-09	8.1549		NA		NR [15500000] (imputed)	N
54	rs10750766	11	65473798	rs10750766	2022-04-27	35213538	Richardson TG	2022-02-25	PLoS Biol	www.ncbi.nlm.nih.gov/pubmed/35213538	Characterising metabolomic signatures of lipid-modifying therapies through drug target mendelian randomisation.	Cholesteryl esters to total lipids ratio in very small VLDL	115082 European ancestry individuals	NA	11q13.1		RN7SL309P - KAT5	ENSG00000239356	ENSG00000172977		10490	5669	rs10750766-C	rs10750766	0	10750766	regulatory_region_variant	1	0.290217	1e-14	14		0.0328396	[0.024-0.041] unit increase	NR [11722792] (imputed)	N
54	rs10750766	11	65473798	rs10750766	2020-09-18	32888494	Vuckovic D	2020-09-01	Cell	www.ncbi.nlm.nih.gov/pubmed/32888494	The Polygenic and Monogenic Basis of Blood Traits and Diseases.	Plateletcrit	408112 British individuals	NA	11q13.1		RN7SL309P - KAT5	ENSG00000239356	ENSG00000172977		10490	5669	rs10750766-A	rs10750766	0	10750766	regulatory_region_variant	1	0.709973	4e-11	10.3979		0.0165757	[0.012-0.022] unit decrease	Affymetrix [93095623] (imputed)	N
54	rs10750766	11	65473798	rs10750766	2020-12-14	32042192	Ruth KS	2020-02-10	Nat Med	www.ncbi.nlm.nih.gov/pubmed/32042192	Using human genetics to understand the disease impacts of testosterone in men and women.	Total testosterone levels	194453 European ancestry men	NA	11q13.1	NR	RN7SL309P - KAT5	ENSG00000239356	ENSG00000172977		10490	5669	rs10750766-C	rs10750766	0	10750766	regulatory_region_variant	1	0.289046	2e-11	10.699		0.0220518	[0.015-0.029] unit increase	Affymetrix [16577313] (imputed)	N
54	rs10750766	11	65473798	rs10750766	2023-05-31	36764567	Davyson E	2023-02-09	Biol Psychiatry	www.ncbi.nlm.nih.gov/pubmed/36764567	Metabolomic Investigation of Major Depressive Disorder Identifies a Potentially Causal Association With Polyunsaturated Fatty Acids.	Cholesterol to total lipids in medium VLDL percentage (UKB data field 23595)	88329 European ancestry individuals	NA	11q13.1		RN7SL309P - KAT5	ENSG00000239356	ENSG00000172977		10490	5669	rs10750766-C	rs10750766	0	10750766	regulatory_region_variant	1	0.289153	1e-12	12		0.0351493	[0.025-0.045] unit increase	NR [16366144] (imputed)	N
54	rs10750766	11	65473798	rs10750766	2023-05-31	36764567	Davyson E	2023-02-09	Biol Psychiatry	www.ncbi.nlm.nih.gov/pubmed/36764567	Metabolomic Investigation of Major Depressive Disorder Identifies a Potentially Causal Association With Polyunsaturated Fatty Acids.	Cholesteryl esters to total lipids in large VLDL percentage (UKB data field 23591)	88321 European ancestry individuals	NA	11q13.1		RN7SL309P - KAT5	ENSG00000239356	ENSG00000172977		10490	5669	rs10750766-C	rs10750766	0	10750766	regulatory_region_variant	1	0.289151	7e-11	10.1549		0.0326841	[0.023-0.043] unit increase	NR [16366100] (imputed)	N
54	rs10750766	11	65473798	rs10750766	2023-05-31	36764567	Davyson E	2023-02-09	Biol Psychiatry	www.ncbi.nlm.nih.gov/pubmed/36764567	Metabolomic Investigation of Major Depressive Disorder Identifies a Potentially Causal Association With Polyunsaturated Fatty Acids.	Free cholesterol to total lipids in small VLDL percentage (UKB data field 23602)	88329 European ancestry individuals	NA	11q13.1		RN7SL309P - KAT5	ENSG00000239356	ENSG00000172977		10490	5669	rs10750766-C	rs10750766	0	10750766	regulatory_region_variant	1	0.289153	4e-11	10.3979		0.0329772	[0.023-0.043] unit increase	NR [16366144] (imputed)	N
54	rs10750766	11	65473798	rs10750766	2023-05-31	36764567	Davyson E	2023-02-09	Biol Psychiatry	www.ncbi.nlm.nih.gov/pubmed/36764567	Metabolomic Investigation of Major Depressive Disorder Identifies a Potentially Causal Association With Polyunsaturated Fatty Acids.	Free cholesterol to total lipids in IDL percentage (UKB data field 23612)	88329 European ancestry individuals	NA	11q13.1		RN7SL309P - KAT5	ENSG00000239356	ENSG00000172977		10490	5669	rs10750766-C	rs10750766	0	10750766	regulatory_region_variant	1	0.289153	4e-11	10.3979		0.0342985	[0.024-0.044] unit increase	NR [16366144] (imputed)	N
54	rs10750766	11	65473798	rs10750766	2023-05-31	36764567	Davyson E	2023-02-09	Biol Psychiatry	www.ncbi.nlm.nih.gov/pubmed/36764567	Metabolomic Investigation of Major Depressive Disorder Identifies a Potentially Causal Association With Polyunsaturated Fatty Acids.	Free cholesterol to total lipids in medium VLDL percentage (UKB data field 23597)	88329 European ancestry individuals	NA	11q13.1		RN7SL309P - KAT5	ENSG00000239356	ENSG00000172977		10490	5669	rs10750766-C	rs10750766	0	10750766	regulatory_region_variant	1	0.289153	7e-12	11.1549		0.0342692	[0.024-0.044] unit increase	NR [16366144] (imputed)	N
54	rs10750766	11	65473798	rs10750766	2023-05-31	36764567	Davyson E	2023-02-09	Biol Psychiatry	www.ncbi.nlm.nih.gov/pubmed/36764567	Metabolomic Investigation of Major Depressive Disorder Identifies a Potentially Causal Association With Polyunsaturated Fatty Acids.	Cholesteryl esters to total lipids in very small VLDL percentage (UKB data field 23606)	88329 European ancestry individuals	NA	11q13.1		RN7SL309P - KAT5	ENSG00000239356	ENSG00000172977		10490	5669	rs10750766-C	rs10750766	0	10750766	regulatory_region_variant	1	0.289153	6e-11	10.2218		0.0322711	[0.023-0.042] unit increase	NR [16366144] (imputed)	N
54	rs10750766	11	65473798	rs10750766	2023-05-31	36764567	Davyson E	2023-02-09	Biol Psychiatry	www.ncbi.nlm.nih.gov/pubmed/36764567	Metabolomic Investigation of Major Depressive Disorder Identifies a Potentially Causal Association With Polyunsaturated Fatty Acids.	Cholesterol to total lipids in very small VLDL percentage (UKB data field 23605)	88329 European ancestry individuals	NA	11q13.1		RN7SL309P - KAT5	ENSG00000239356	ENSG00000172977		10490	5669	rs10750766-C	rs10750766	0	10750766	regulatory_region_variant	1	0.289153	2e-11	10.699		0.0331587	[0.023-0.043] unit increase	NR [16366144] (imputed)	N
54	rs10750766	11	65473798	rs10750766	2023-05-31	36764567	Davyson E	2023-02-09	Biol Psychiatry	www.ncbi.nlm.nih.gov/pubmed/36764567	Metabolomic Investigation of Major Depressive Disorder Identifies a Potentially Causal Association With Polyunsaturated Fatty Acids.	Triglycerides to total lipids in small LDL percentage (UKB data field 23628)	88329 European ancestry individuals	NA	11q13.1		RN7SL309P - KAT5	ENSG00000239356	ENSG00000172977		10490	5669	rs10750766-C	rs10750766	0	10750766	regulatory_region_variant	1	0.289153	1e-09	9		0.0308442	[0.021-0.041] unit decrease	NR [16366144] (imputed)	N
54	rs10750766	11	65473798	rs10750766	2022-11-17	34887591	Graham SE	2021-12-09	Nature	www.ncbi.nlm.nih.gov/pubmed/34887591	The power of genetic diversity in genome-wide association studies of lipids.	Triglyceride levels	1320016 European ancestry individuals	NA	11q13.1		RN7SL309P - KAT5	ENSG00000239356	ENSG00000172977		10490	5669	rs10750766-A	rs10750766	0	10750766	regulatory_region_variant	1	0.710363	1e-19	19		0.017147	[0.014-0.02] unit increase	NR [52000000] (imputed)	N
54	rs10750766	11	65473798	rs10750766	2022-11-17	34887591	Graham SE	2021-12-09	Nature	www.ncbi.nlm.nih.gov/pubmed/34887591	The power of genetic diversity in genome-wide association studies of lipids.	Triglyceride levels	40963 South Asian ancestry individuals 48057 Hispanic individuals 99432 Admixed African or African ancestry individuals 146492 East Asian ancestry individuals 1320016 European ancestry individuals	NA	11q13.1		RN7SL309P - KAT5	ENSG00000239356	ENSG00000172977		10490	5669	rs10750766-?	rs10750766	0	10750766	regulatory_region_variant	1	NR	2e-24	23.699		NA		NR [52000000] (imputed)	N
54	rs10750766	11	65473798	rs10750766	2022-04-27	35213538	Richardson TG	2022-02-25	PLoS Biol	www.ncbi.nlm.nih.gov/pubmed/35213538	Characterising metabolomic signatures of lipid-modifying therapies through drug target mendelian randomisation.	Triglyceride levels in small HDL	115082 European ancestry individuals	NA	11q13.1		RN7SL309P - KAT5	ENSG00000239356	ENSG00000172977		10490	5669	rs10750766-C	rs10750766	0	10750766	regulatory_region_variant	1	0.290217	4e-08	7.39794		0.02415	[0.016-0.033] unit decrease	NR [11722792] (imputed)	N
54	rs10750766	11	65473798	rs10750766	2022-11-17	34887591	Graham SE	2021-12-09	Nature	www.ncbi.nlm.nih.gov/pubmed/34887591	The power of genetic diversity in genome-wide association studies of lipids.	High density lipoprotein cholesterol levels	1320016 European ancestry individuals	NA	11q13.1		RN7SL309P - KAT5	ENSG00000239356	ENSG00000172977		10490	5669	rs10750766-A	rs10750766	0	10750766	regulatory_region_variant	1	0.709781	3e-19	18.5229		0.0179201	[0.015-0.021] unit decrease	NR [52000000] (imputed)	N
54	rs10750766	11	65473798	rs10750766	2022-04-27	35213538	Richardson TG	2022-02-25	PLoS Biol	www.ncbi.nlm.nih.gov/pubmed/35213538	Characterising metabolomic signatures of lipid-modifying therapies through drug target mendelian randomisation.	Triglycerides to total lipids ratio in small HDL	115082 European ancestry individuals	NA	11q13.1		RN7SL309P - KAT5	ENSG00000239356	ENSG00000172977		10490	5669	rs10750766-C	rs10750766	0	10750766	regulatory_region_variant	1	0.290217	3e-08	7.52288		0.0238722	[0.015-0.032] unit decrease	NR [11722792] (imputed)	N
54	rs10750766	11	65473798	rs10750766	2022-04-27	35213538	Richardson TG	2022-02-25	PLoS Biol	www.ncbi.nlm.nih.gov/pubmed/35213538	Characterising metabolomic signatures of lipid-modifying therapies through drug target mendelian randomisation.	Free cholesterol to total lipids ratio in small LDL	115082 European ancestry individuals	NA	11q13.1		RN7SL309P - KAT5	ENSG00000239356	ENSG00000172977		10490	5669	rs10750766-C	rs10750766	0	10750766	regulatory_region_variant	1	0.290217	2e-11	10.699		0.0295236	[0.021-0.038] unit increase	NR [11722792] (imputed)	N
54	rs10750766	11	65473798	rs10750766	2022-04-27	35213538	Richardson TG	2022-02-25	PLoS Biol	www.ncbi.nlm.nih.gov/pubmed/35213538	Characterising metabolomic signatures of lipid-modifying therapies through drug target mendelian randomisation.	Free cholesterol to total lipids ratio in small VLDL	115082 European ancestry individuals	NA	11q13.1		RN7SL309P - KAT5	ENSG00000239356	ENSG00000172977		10490	5669	rs10750766-C	rs10750766	0	10750766	regulatory_region_variant	1	0.290217	7e-14	13.1549		0.0323705	[0.024-0.041] unit increase	NR [11722792] (imputed)	N
54	rs10750766	11	65473798	rs10750766	2022-04-27	35213538	Richardson TG	2022-02-25	PLoS Biol	www.ncbi.nlm.nih.gov/pubmed/35213538	Characterising metabolomic signatures of lipid-modifying therapies through drug target mendelian randomisation.	Triglycerides to total lipids ratio in small VLDL	115082 European ancestry individuals	NA	11q13.1		RN7SL309P - KAT5	ENSG00000239356	ENSG00000172977		10490	5669	rs10750766-C	rs10750766	0	10750766	regulatory_region_variant	1	0.290217	2e-13	12.699		0.032169	[0.024-0.041] unit decrease	NR [11722792] (imputed)	N
54	rs10750766	11	65473798	rs10750766	2022-04-27	35213538	Richardson TG	2022-02-25	PLoS Biol	www.ncbi.nlm.nih.gov/pubmed/35213538	Characterising metabolomic signatures of lipid-modifying therapies through drug target mendelian randomisation.	Triglycerides to total lipids ratio in small LDL	115082 European ancestry individuals	NA	11q13.1		RN7SL309P - KAT5	ENSG00000239356	ENSG00000172977		10490	5669	rs10750766-C	rs10750766	0	10750766	regulatory_region_variant	1	0.290217	4e-12	11.3979		0.0304495	[0.022-0.039] unit decrease	NR [11722792] (imputed)	N
54	rs10750766	11	65473798	rs10750766	2022-04-27	35213538	Richardson TG	2022-02-25	PLoS Biol	www.ncbi.nlm.nih.gov/pubmed/35213538	Characterising metabolomic signatures of lipid-modifying therapies through drug target mendelian randomisation.	Phospholipids to total lipids ratio in small VLDL	115082 European ancestry individuals	NA	11q13.1		RN7SL309P - KAT5	ENSG00000239356	ENSG00000172977		10490	5669	rs10750766-C	rs10750766	0	10750766	regulatory_region_variant	1	0.290217	3e-13	12.5229		0.0316835	[0.023-0.04] unit increase	NR [11722792] (imputed)	N
54	rs10750766	11	65473798	rs10750766	2022-04-27	35213538	Richardson TG	2022-02-25	PLoS Biol	www.ncbi.nlm.nih.gov/pubmed/35213538	Characterising metabolomic signatures of lipid-modifying therapies through drug target mendelian randomisation.	Ratio of triglycerides to phosphoglycerides	115006 European ancestry individuals	NA	11q13.1		RN7SL309P - KAT5	ENSG00000239356	ENSG00000172977		10490	5669	rs10750766-C	rs10750766	0	10750766	regulatory_region_variant	1	0.2902	1e-09	9		0.025704	[0.017-0.034] unit decrease	NR [11722792] (imputed)	N
54	rs10750766	11	65473798	rs10750766	2022-04-27	35213538	Richardson TG	2022-02-25	PLoS Biol	www.ncbi.nlm.nih.gov/pubmed/35213538	Characterising metabolomic signatures of lipid-modifying therapies through drug target mendelian randomisation.	Cholesterol to total lipids ratio in small VLDL	115082 European ancestry individuals	NA	11q13.1		RN7SL309P - KAT5	ENSG00000239356	ENSG00000172977		10490	5669	rs10750766-C	rs10750766	0	10750766	regulatory_region_variant	1	0.290217	7e-13	12.1549		0.0316791	[0.023-0.04] unit increase	NR [11722792] (imputed)	N
54	rs10750766	11	65473798	rs10750766	2021-12-14	34594039	Sakaue S	2021-09-30	Nat Genet	www.ncbi.nlm.nih.gov/pubmed/34594039	A cross-population atlas of genetic associations for 220 human phenotypes.	Medication use (agents acting on the renin-angiotensin system)	62752 European ancestry cases 174778 European ancestry controls 45820 East Asian ancestry cases 132906 East Asian ancestry controls	NA	11q13.1		RN7SL309P - KAT5	ENSG00000239356	ENSG00000172977		10490	5669	rs10750766-A	rs10750766	0	10750766	regulatory_region_variant	1	NR	1e-12	12		0.0388	[0.028-0.049] unit increase	Affymetrix. Illumina [15248280] (imputed)	N
54	rs10750766	11	65473798	rs10750766	2023-05-31	36764567	Davyson E	2023-02-09	Biol Psychiatry	www.ncbi.nlm.nih.gov/pubmed/36764567	Metabolomic Investigation of Major Depressive Disorder Identifies a Potentially Causal Association With Polyunsaturated Fatty Acids.	Cholesteryl esters to total lipids in medium VLDL percentage (UKB data field 23596)	88329 European ancestry individuals	NA	11q13.1		RN7SL309P - KAT5	ENSG00000239356	ENSG00000172977		10490	5669	rs10750766-C	rs10750766	0	10750766	regulatory_region_variant	1	0.289153	1e-12	12		0.034903	[0.025-0.045] unit increase	NR [16366144] (imputed)	N
54	rs10750766	11	65473798	rs10750766	2023-05-31	36764567	Davyson E	2023-02-09	Biol Psychiatry	www.ncbi.nlm.nih.gov/pubmed/36764567	Metabolomic Investigation of Major Depressive Disorder Identifies a Potentially Causal Association With Polyunsaturated Fatty Acids.	Triglycerides to total lipids in small VLDL percentage (UKB data field 23603)	88329 European ancestry individuals	NA	11q13.1		RN7SL309P - KAT5	ENSG00000239356	ENSG00000172977		10490	5669	rs10750766-C	rs10750766	0	10750766	regulatory_region_variant	1	0.289153	4e-11	10.3979		0.0335107	[0.024-0.043] unit decrease	NR [16366144] (imputed)	N
54	rs10750766	11	65473798	rs10750766	2023-05-31	36764567	Davyson E	2023-02-09	Biol Psychiatry	www.ncbi.nlm.nih.gov/pubmed/36764567	Metabolomic Investigation of Major Depressive Disorder Identifies a Potentially Causal Association With Polyunsaturated Fatty Acids.	Phospholipids to total lipids in small VLDL percentage (UKB data field 23599)	88329 European ancestry individuals	NA	11q13.1		RN7SL309P - KAT5	ENSG00000239356	ENSG00000172977		10490	5669	rs10750766-C	rs10750766	0	10750766	regulatory_region_variant	1	0.289153	1e-10	10		0.0324432	[0.023-0.042] unit increase	NR [16366144] (imputed)	N
54	rs10750766	11	65473798	rs10750766	2023-05-31	36764567	Davyson E	2023-02-09	Biol Psychiatry	www.ncbi.nlm.nih.gov/pubmed/36764567	Metabolomic Investigation of Major Depressive Disorder Identifies a Potentially Causal Association With Polyunsaturated Fatty Acids.	Triglycerides to total lipids in medium VLDL percentage (UKB data field 23598)	88329 European ancestry individuals	NA	11q13.1		RN7SL309P - KAT5	ENSG00000239356	ENSG00000172977		10490	5669	rs10750766-C	rs10750766	0	10750766	regulatory_region_variant	1	0.289153	3e-12	11.5229		0.0345553	[0.025-0.044] unit decrease	NR [16366144] (imputed)	N
54	rs10750766	11	65473798	rs10750766	2023-05-31	36764567	Davyson E	2023-02-09	Biol Psychiatry	www.ncbi.nlm.nih.gov/pubmed/36764567	Metabolomic Investigation of Major Depressive Disorder Identifies a Potentially Causal Association With Polyunsaturated Fatty Acids.	Triglycerides to total lipids in very small VLDL percentage (UKB data field 23608)	88329 European ancestry individuals	NA	11q13.1		RN7SL309P - KAT5	ENSG00000239356	ENSG00000172977		10490	5669	rs10750766-C	rs10750766	0	10750766	regulatory_region_variant	1	0.289153	2e-11	10.699		0.0334876	[0.024-0.043] unit decrease	NR [16366144] (imputed)	N
54	rs10750766	11	65473798	rs10750766	2023-06-26	37277458	Vosberg DE	2023-06-05	Sci Rep	www.ncbi.nlm.nih.gov/pubmed/37277458	The genetics of a "femaleness/maleness" score in cardiometabolic traits in the UK biobank.	Multi-trait sex score	161906 European ancestry females	NA	11q13.1		RN7SL309P - KAT5	ENSG00000239356	ENSG00000172977		10490	5669	rs10750766-?	rs10750766	0	10750766	regulatory_region_variant	1	NR	6e-09	8.22185		NA		Affymetrix [8642454] (imputed)	N
54	rs557675	11	65560620	rs642803	2020-10-08	31928498	Lind L	2020-01-13	Metab Syndr Relat Disord	www.ncbi.nlm.nih.gov/pubmed/31928498	Genetic Determinants of Clustering of Cardiometabolic Risk Factors in U.K. Biobank.	Systolic blood pressure	291107 British ancestry individuals	NA	11q13.1	OVOL1	OVOL1			ENSG00000172818	NA	NA	rs642803-T	rs642803	0	642803	intron_variant	0	0.464474	8e-08	7.09691		0.257621	[0.16-0.35] unit decrease	Affymetrix [9463307] (imputed)	N
54	rs557675	11	65560620	rs642803	2020-10-08	31928498	Lind L	2020-01-13	Metab Syndr Relat Disord	www.ncbi.nlm.nih.gov/pubmed/31928498	Genetic Determinants of Clustering of Cardiometabolic Risk Factors in U.K. Biobank.	Waist circumference	291107 British ancestry individuals	NA	11q13.1	OVOL1	OVOL1			ENSG00000172818	NA	NA	rs642803-T	rs642803	0	642803	intron_variant	0	0.464474	8e-07	6.09691		0.153587	[0.093-0.215] unit decrease	Affymetrix [9463307] (imputed)	N
54	rs557675	11	65560620	rs642803	2020-10-08	31928498	Lind L	2020-01-13	Metab Syndr Relat Disord	www.ncbi.nlm.nih.gov/pubmed/31928498	Genetic Determinants of Clustering of Cardiometabolic Risk Factors in U.K. Biobank.	High density lipoprotein cholesterol levels	291107 British ancestry individuals	NA	11q13.1	OVOL1	OVOL1			ENSG00000172818	NA	NA	rs642803-T	rs642803	0	642803	intron_variant	0	0.464474	5e-11	10.301		0.00597245	[0.0042-0.0078] unit increase	Affymetrix [9463307] (imputed)	N
54	rs557675	11	65560620	rs642803	2013-03-15	23263486	Kottgen A	2012-12-23	Nat Genet	www.ncbi.nlm.nih.gov/pubmed/23263486	Genome-wide association analyses identify 18 new loci associated with serum urate concentrations.	Urate levels	49825 European ancestry males 60522 European ancestry females	Up to 32.813 European ancestry individuals	11q13.1	OVOL1. LTBP3	OVOL1			ENSG00000172818	NA	NA	rs642803-T	rs642803	0	642803	intron_variant	0	0.46	3e-13	12.5229		0.036	[0.026-0.045] mg/dl decrease	Affymetrix. Illumina. Perlegen [2450547] (imputed)	N
54	rs557675	11	65560620	rs642803	2019-05-07	30993211	Nakatochi M	2019-04-08	Commun Biol	www.ncbi.nlm.nih.gov/pubmed/30993211	Genome-wide meta-analysis identifies multiple novel loci associated with serum uric acid levels in Japanese individuals.	Serum uric acid levels	121745 Japanese ancestry individuals	at least 101.293 European ancestry individuals	11q13.1	OVOL1	OVOL1			ENSG00000172818	NA	NA	rs642803-T	rs642803	0	642803	intron_variant	0	0.4495	1e-24	24	(Japanese)	0.041	[0.033-0.049] unit decrease	Illumina [5864938] (imputed)	N
54	rs557675	11	65560620	rs642803	2018-11-12	30038396	Lee JJ	2018-07-23	Nat Genet	www.ncbi.nlm.nih.gov/pubmed/30038396	Gene discovery and polygenic prediction from a genome-wide association study of educational attainment in 1.1 million individuals.	Highest math class taken (MTAG)	811539 European ancestry individuals	NA	11q13.1	Intergenic	OVOL1			ENSG00000172818	NA	NA	rs642803-T	rs642803	0	642803	intron_variant	0	0.4563	4e-08	7.39794	(MTAG)	0.0091	[0.0058-0.0124] unit increase	Affymetrix. Illumina [7100000] (imputed)	N
54	rs557675	11	65560620	rs642803	2018-11-12	30038396	Lee JJ	2018-07-23	Nat Genet	www.ncbi.nlm.nih.gov/pubmed/30038396	Gene discovery and polygenic prediction from a genome-wide association study of educational attainment in 1.1 million individuals.	Educational attainment (MTAG)	1311438 European ancestry individuals	NA	11q13.1	Intergenic	OVOL1			ENSG00000172818	NA	NA	rs642803-T	rs642803	0	642803	intron_variant	0	0.4583	2e-08	7.69897	(MTAG)	0.0074	[0.0049-0.0099] unit increase	Affymetrix. Illumina [7100000] (imputed)	N
54	rs557675	11	65560620	rs642803	2022-11-17	34887591	Graham SE	2021-12-09	Nature	www.ncbi.nlm.nih.gov/pubmed/34887591	The power of genetic diversity in genome-wide association studies of lipids.	Low density lipoprotein cholesterol levels	1320016 European ancestry individuals	NA	11q13.1		OVOL1			ENSG00000172818	NA	NA	rs642803-T	rs642803	0	642803	intron_variant	0	0.456307	4e-10	9.39794		0.0101855	[0.0074-0.0129] unit increase	NR [52000000] (imputed)	N
54	rs557675	11	65561468	rs644740	2019-03-28	30643251	Liu M	2019-01-14	Nat Genet	www.ncbi.nlm.nih.gov/pubmed/30643251	Association studies of up to 1.2 million individuals yield new insights into the genetic etiology of tobacco and alcohol use.	Smoking initiation (ever regular vs never regular)	up to 1232091 European ancestry individuals	NA	11q13.1	NR	OVOL1			ENSG00000172818	NA	NA	rs644740-T	rs644740	0	644740	5_prime_UTR_variant	0	0.457	4e-08	7.39794		0.0140785	[0.0091-0.0191] unit decrease	NR [~ 10000000] (imputed)	N
54	rs557675	11	65561468	rs644740	2019-03-28	30643251	Liu M	2019-01-14	Nat Genet	www.ncbi.nlm.nih.gov/pubmed/30643251	Association studies of up to 1.2 million individuals yield new insights into the genetic etiology of tobacco and alcohol use.	Age of smoking initiation (MTAG)	up to 931815 European ancestry individuals	NA	11q13.1	NR	OVOL1			ENSG00000172818	NA	NA	rs644740-T	rs644740	0	644740	5_prime_UTR_variant	0	0.456	2e-09	8.69897		0.00881013	[0.0059-0.0117] unit increase	NR [9732723] (imputed)	N
54	rs557675	11	65561468	rs644740	2019-03-28	30643251	Liu M	2019-01-14	Nat Genet	www.ncbi.nlm.nih.gov/pubmed/30643251	Association studies of up to 1.2 million individuals yield new insights into the genetic etiology of tobacco and alcohol use.	Smoking initiation (ever regular vs never regular) (MTAG)	up to 1359002 European ancestry individuals	NA	11q13.1	NR	OVOL1			ENSG00000172818	NA	NA	rs644740-T	rs644740	0	644740	5_prime_UTR_variant	0	0.457	3e-11	10.5229		0.00719881	[0.0051-0.0093] unit decrease	NR [9732723] (imputed)	N
54	rs557675	11	65566719	rs557675	2019-02-08	30595370	Kichaev G	2018-12-27	Am J Hum Genet	www.ncbi.nlm.nih.gov/pubmed/30595370	Leveraging Polygenic Functional Enrichment to Improve GWAS Power.	Cardiovascular disease	approximately 459000 European ancestry individuals	NA	11q13.1		OVOL1 - CFL1	ENSG00000172818	ENSG00000172757		2034	23774	rs557675-?	rs557675	0	557675	upstream_gene_variant	1	NR	6e-16	15.2218		NA		NR [~ 8900000] (imputed)	N
54	rs557675	11	65566719	rs557675	2020-07-21	32203549	Richardson TG	2020-03-23	PLoS Med	www.ncbi.nlm.nih.gov/pubmed/32203549	Evaluating the relationship between circulating lipoprotein lipids and apolipoproteins with risk of coronary heart disease: A multivariable Mendelian randomisation analysis.	Apolipoprotein A1 levels	393193 European ancestry individuals	NA	11q13.1	OVOL1	OVOL1 - CFL1	ENSG00000172818	ENSG00000172757		2034	23774	rs557675-T	rs557675	0	557675	upstream_gene_variant	1	0.529569	2e-12	11.699		0.0138905	[0.01-0.018] unit decrease	Affymetrix [NR] (imputed)	N
54	rs557675	11	65566719	rs557675	2023-03-08	36653479	Kiiskinen T	2023-01-18	Nat Med	www.ncbi.nlm.nih.gov/pubmed/36653479	Genetic predictors of lifelong medication-use patterns in cardiometabolic diseases.	Medication use for hypertension (number of purchases)	567671 European ancestry individuals	NA	11q13.1		OVOL1 - CFL1	ENSG00000172818	ENSG00000172757		2034	23774	rs557675-?	rs557675	0	557675	upstream_gene_variant	1	NR	4e-25	24.3979		0.014751	[0.012-0.018] unit decrease	Affymetrix. Illumina [NR] (imputed)	N
54	rs557675	11	65566719	rs557675	2022-11-17	34887591	Graham SE	2021-12-09	Nature	www.ncbi.nlm.nih.gov/pubmed/34887591	The power of genetic diversity in genome-wide association studies of lipids.	Total cholesterol levels	1320016 European ancestry individuals	NA	11q13.1		OVOL1 - CFL1	ENSG00000172818	ENSG00000172757		2034	23774	rs557675-G	rs557675	0	557675	upstream_gene_variant	1	0.46088	6e-10	9.22185		0.0100627	[0.0074-0.0127] unit increase	NR [52000000] (imputed)	N
54	rs557675	11	65566719	rs557675	2021-12-14	34594039	Sakaue S	2021-09-30	Nat Genet	www.ncbi.nlm.nih.gov/pubmed/34594039	A cross-population atlas of genetic associations for 220 human phenotypes.	Myocardial infarction	20917 European ancestry cases 440906 European ancestry controls 14992 East Asian ancestry cases 146214 East Asian ancestry controls	NA	11q13.1		OVOL1 - CFL1	ENSG00000172818	ENSG00000172757		2034	23774	rs557675-G	rs557675	0	557675	upstream_gene_variant	1	NR	6e-09	8.22185		0.0508	[0.034-0.068] unit decrease	Affymetrix. Illumina [25841367] (imputed)	N
54	rs557675	11	65566719	rs557675	2019-06-21	31015401	Wu Y	2019-04-23	Nat Commun	www.ncbi.nlm.nih.gov/pubmed/31015401	Genome-wide association study of medication-use and associated disease in the UK Biobank.	Medication use (diuretics)	34453 European ancestry cases 194633 European ancestry controls	NA	11q13.1	OVOL1	OVOL1 - CFL1	ENSG00000172818	ENSG00000172757		2034	23774	rs557675-G	rs557675	0	557675	upstream_gene_variant	1	0.47008	4e-08	7.39794		0.0434557	[0.028-0.059] unit decrease	Affymetrix [7288503] (imputed)	N
54	rs557675	11	65566719	rs557675	2023-06-26	37277458	Vosberg DE	2023-06-05	Sci Rep	www.ncbi.nlm.nih.gov/pubmed/37277458	The genetics of a "femaleness/maleness" score in cardiometabolic traits in the UK biobank.	Multi-trait sex score	161906 European ancestry females	NA	11q13.1		OVOL1 - CFL1	ENSG00000172818	ENSG00000172757		2034	23774	rs557675-?	rs557675	0	557675	upstream_gene_variant	1	NR	2e-13	12.699		NA		Affymetrix [8642454] (imputed)	N
54	rs557675	11	65566719	rs557675	2021-12-14	34594039	Sakaue S	2021-09-30	Nat Genet	www.ncbi.nlm.nih.gov/pubmed/34594039	A cross-population atlas of genetic associations for 220 human phenotypes.	Medication use (diuretics)	34453 European ancestry cases 194633 European ancestry controls 22356 East Asian ancestry cases 156370 East Asian ancestry controls	NA	11q13.1		OVOL1 - CFL1	ENSG00000172818	ENSG00000172757		2034	23774	rs557675-G	rs557675	0	557675	upstream_gene_variant	1	NR	2e-08	7.69897		0.0356	[0.023-0.048] unit decrease	Affymetrix. Illumina [15248280] (imputed)	N
54	rs557675	11	65566719	rs557675	2022-07-01	35361970	Okbay A	2022-03-31	Nat Genet	www.ncbi.nlm.nih.gov/pubmed/35361970	Polygenic prediction of educational attainment within and between families from genome-wide association analyses in 3 million individuals.	Educational attainment	3037499 European ancestry individuals	NA	11q13.1		OVOL1 - CFL1	ENSG00000172818	ENSG00000172757		2034	23774	rs557675-T	rs557675	0	557675	upstream_gene_variant	1	0.5355	1e-08	8		0.00601741	[0.004-0.0081] unit decrease	Illumina [10675380] (imputed)	N
55	rs61270867	11	116507056	rs77983701	2022-12-12	36376304	Koskeridis F	2022-11-14	Nat Commun	www.ncbi.nlm.nih.gov/pubmed/36376304	Pleiotropic genetic architecture and novel loci for C-reactive protein levels.	High-density lipoprotein levels (MTAG)	361194 European ancestry individuals	NA	11q23.3		LINC02151 - LINC02702	ENSG00000236437	ENSG00000237937		135709	3083	rs77983701-T	rs77983701	0	77983701	upstream_gene_variant	1	NR	9e-18	17.0458		0.03342	[0.026-0.041] unit decrease	NR [6206408] (imputed)	N
55	rs61270867	11	116507582	rs74948313	2022-12-12	36376304	Koskeridis F	2022-11-14	Nat Commun	www.ncbi.nlm.nih.gov/pubmed/36376304	Pleiotropic genetic architecture and novel loci for C-reactive protein levels.	Triglyceride levels (MTAG)	361194 European ancestry individuals	NA	11q23.3		LINC02151 - LINC02702	ENSG00000236437	ENSG00000237937		136235	2557	rs74948313-A	rs74948313	0	74948313	upstream_gene_variant	1	NR	2e-30	29.699		0.042694	[0.035-0.05] unit increase	NR [6206408] (imputed)	N
55	rs61270867	11	116507582	rs74948313	2021-06-29	33462484	Sinnott-Armstrong N	2021-01-18	Nat Genet	www.ncbi.nlm.nih.gov/pubmed/33462484	Genetics of 35 blood and urine biomarkers in the UK Biobank.	Apolipoprotein A1 levels	311601 European ancestry individuals 5550 African ancestry individuals 6682 South Asian ancestry individuals	NA	11q23.3	NR	LINC02151 - LINC02702	ENSG00000236437	ENSG00000237937		136235	2557	rs74948313-G	rs74948313	0	74948313	upstream_gene_variant	1	NR	1e-09	9		0.0228	[0.015-0.03] unit increase	Affymetrix [9000000] (imputed)	N
55	rs61270867	11	116507582	rs74948313	2021-06-29	33462484	Sinnott-Armstrong N	2021-01-18	Nat Genet	www.ncbi.nlm.nih.gov/pubmed/33462484	Genetics of 35 blood and urine biomarkers in the UK Biobank.	High density lipoprotein cholesterol levels	313372 European ancestry individuals 5573 African ancestry individuals 6689 South Asian ancestry individuals	NA	11q23.3	NR	LINC02151 - LINC02702	ENSG00000236437	ENSG00000237937		136235	2557	rs74948313-G	rs74948313	0	74948313	upstream_gene_variant	1	NR	2e-17	16.699		0.0318	[0.025-0.039] unit increase	Affymetrix [9000000] (imputed)	N
55	rs61270867	11	116507582	rs74948313	2021-06-29	33462484	Sinnott-Armstrong N	2021-01-18	Nat Genet	www.ncbi.nlm.nih.gov/pubmed/33462484	Genetics of 35 blood and urine biomarkers in the UK Biobank.	Triglyceride levels	342233 European ancestry individuals 6014 African ancestry individuals 7330 South Asian ancestry individuals	NA	11q23.3	NR	LINC02151 - LINC02702	ENSG00000236437	ENSG00000237937		136235	2557	rs74948313-G	rs74948313	0	74948313	upstream_gene_variant	1	NR	5e-34	33.301		0.0436	[0.037-0.051] unit decrease	Affymetrix [9000000] (imputed)	N
55	rs725524	11	116512452	rs117437529	2023-06-26	37277458	Vosberg DE	2023-06-05	Sci Rep	www.ncbi.nlm.nih.gov/pubmed/37277458	The genetics of a "femaleness/maleness" score in cardiometabolic traits in the UK biobank.	Multi-trait sex score	141980 European ancestry males	NA	11q23.3		LINC02702			ENSG00000237937	NA	NA	rs117437529-?	rs117437529	0	117437529	intron_variant	0	NR	3e-09	8.52288		NA		Affymetrix [8644321] (imputed)	N
55	rs78221557	11	116515528	rs78221557	2022-12-12	36376304	Koskeridis F	2022-11-14	Nat Commun	www.ncbi.nlm.nih.gov/pubmed/36376304	Pleiotropic genetic architecture and novel loci for C-reactive protein levels.	Triglyceride levels (MTAG)	361194 European ancestry individuals	NA	11q23.3		LINC02702			ENSG00000237937	NA	NA	rs78221557-A	rs78221557	0	78221557	intron_variant	0	NR	2e-64	63.699		0.156066	[0.14-0.17] unit increase	NR [6206408] (imputed)	N
55	rs78221557	11	116515528	rs78221557	2022-12-12	36376304	Koskeridis F	2022-11-14	Nat Commun	www.ncbi.nlm.nih.gov/pubmed/36376304	Pleiotropic genetic architecture and novel loci for C-reactive protein levels.	High-density lipoprotein levels (MTAG)	361194 European ancestry individuals	NA	11q23.3		LINC02702			ENSG00000237937	NA	NA	rs78221557-A	rs78221557	0	78221557	intron_variant	0	NR	8e-23	22.0969		0.09617	[0.077-0.115] unit decrease	NR [6206408] (imputed)	N
55	rs78221557	11	116515528	rs78221557	2023-06-26	37277458	Vosberg DE	2023-06-05	Sci Rep	www.ncbi.nlm.nih.gov/pubmed/37277458	The genetics of a "femaleness/maleness" score in cardiometabolic traits in the UK biobank.	Multi-trait sex score	141980 European ancestry males	NA	11q23.3		LINC02702			ENSG00000237937	NA	NA	rs78221557-?	rs78221557	0	78221557	intron_variant	0	NR	3e-10	9.52288		NA		Affymetrix [8644321] (imputed)	N
55	rs117133249	11	116524965	rs117133249	2022-12-12	36376304	Koskeridis F	2022-11-14	Nat Commun	www.ncbi.nlm.nih.gov/pubmed/36376304	Pleiotropic genetic architecture and novel loci for C-reactive protein levels.	High-density lipoprotein levels (MTAG)	361194 European ancestry individuals	NA	11q23.3		LINC02702			ENSG00000237937	NA	NA	rs117133249-A	rs117133249	0	117133249	intron_variant	0	NR	1e-22	22		0.070089	[0.056-0.084] unit increase	NR [6206408] (imputed)	N
55	rs117133249	11	116524965	rs117133249	2021-06-29	33462484	Sinnott-Armstrong N	2021-01-18	Nat Genet	www.ncbi.nlm.nih.gov/pubmed/33462484	Genetics of 35 blood and urine biomarkers in the UK Biobank.	Apolipoprotein A1 levels	311601 European ancestry individuals 5550 African ancestry individuals 6682 South Asian ancestry individuals	NA	11q23.3	NR	LINC02702			ENSG00000237937	NA	NA	rs117133249-A	rs117133249	0	117133249	intron_variant	0	NR	2e-16	15.699		0.0562	[0.043-0.07] unit increase	Affymetrix [9000000] (imputed)	N
55	rs117133249	11	116524965	rs117133249	2021-06-29	33462484	Sinnott-Armstrong N	2021-01-18	Nat Genet	www.ncbi.nlm.nih.gov/pubmed/33462484	Genetics of 35 blood and urine biomarkers in the UK Biobank.	High density lipoprotein cholesterol levels	313372 European ancestry individuals 5573 African ancestry individuals 6689 South Asian ancestry individuals	NA	11q23.3	NR	LINC02702			ENSG00000237937	NA	NA	rs117133249-A	rs117133249	0	117133249	intron_variant	0	NR	4e-27	26.3979		0.0736	[0.06-0.087] unit increase	Affymetrix [9000000] (imputed)	N
55	rs117133249	11	116524965	rs117133249	2021-06-29	33462484	Sinnott-Armstrong N	2021-01-18	Nat Genet	www.ncbi.nlm.nih.gov/pubmed/33462484	Genetics of 35 blood and urine biomarkers in the UK Biobank.	Triglyceride levels	342233 European ancestry individuals 6014 African ancestry individuals 7330 South Asian ancestry individuals	NA	11q23.3	NR	LINC02702			ENSG00000237937	NA	NA	rs117133249-A	rs117133249	0	117133249	intron_variant	0	NR	2e-48	47.699		0.0955	[0.083-0.108] unit decrease	Affymetrix [9000000] (imputed)	N
55	rs117133249	11	116524965	rs117133249	2023-06-26	37277458	Vosberg DE	2023-06-05	Sci Rep	www.ncbi.nlm.nih.gov/pubmed/37277458	The genetics of a "femaleness/maleness" score in cardiometabolic traits in the UK biobank.	Multi-trait sex score	161906 European ancestry females	NA	11q23.3		LINC02702			ENSG00000237937	NA	NA	rs117133249-?	rs117133249	0	117133249	intron_variant	0	NR	3e-10	9.52288		NA		Affymetrix [8642454] (imputed)	N
55	rs117133249	11	116524965	rs117133249	2023-06-26	37277458	Vosberg DE	2023-06-05	Sci Rep	www.ncbi.nlm.nih.gov/pubmed/37277458	The genetics of a "femaleness/maleness" score in cardiometabolic traits in the UK biobank.	Multi-trait sex score	141980 European ancestry males	NA	11q23.3		LINC02702			ENSG00000237937	NA	NA	rs117133249-?	rs117133249	0	117133249	intron_variant	0	NR	8e-12	11.0969		NA		Affymetrix [8644321] (imputed)	N
55	rs11820504	11	116529442	rs11820504	2020-01-07	31719535	Noordam R	2019-11-12	Nat Commun	www.ncbi.nlm.nih.gov/pubmed/31719535	Multi-ancestry sleep-by-SNV interaction analysis in 126.926 individuals reveals lipid loci stratified by sleep duration.	Triglyceride levels x long total sleep time interaction (2df test)	at least 2926 African American long sleepers 364 Chinese ancestry long sleepers 112 Asian ancestry long sleepers at least 7664 European ancestry long sleepers 1038 Hispanic/Latino long sleepers up to 11906 African American controls 1449 Chinese ancestry controls 454 Asian ancestry controls at least 31986 European ancestry controls 4091 Hispanic/Latino controls	at least 217 African American long sleepers. 317 East Asian ancestry long sleepers. up to 5.171 European ancestry long sleepers. 2.515 Hispanic long sleepers. at least 928 African American controls. 1.301 East Asian ancestry controls. up to 20.961 European ancestry controls. 10.064 Hispanic controls	11q23.3	LOC101929011	LINC02702 - BUD13	ENSG00000237937	ENSG00000137656		430	89445	rs11820504-?	rs11820504	0	11820504	downstream_gene_variant	1	NR	7e-14	13.1549		0.01897	[0.014-0.024] unit decrease	Affymetrix. Illumina [up to 2533153] (imputed)	N
55	rs11820504	11	116529442	rs11820504	2023-06-26	37277458	Vosberg DE	2023-06-05	Sci Rep	www.ncbi.nlm.nih.gov/pubmed/37277458	The genetics of a "femaleness/maleness" score in cardiometabolic traits in the UK biobank.	Multi-trait sex score	141980 European ancestry males	NA	11q23.3		LINC02702 - BUD13	ENSG00000237937	ENSG00000137656		430	89445	rs11820504-?	rs11820504	0	11820504	downstream_gene_variant	1	NR	7e-11	10.1549		NA		Affymetrix [8644321] (imputed)	N
55	rs7925553	11	116536418	rs12803249	2023-06-26	37277458	Vosberg DE	2023-06-05	Sci Rep	www.ncbi.nlm.nih.gov/pubmed/37277458	The genetics of a "femaleness/maleness" score in cardiometabolic traits in the UK biobank.	Multi-trait sex score	141980 European ancestry males	NA	11q23.3		LINC02702 - BUD13	ENSG00000237937	ENSG00000137656		7406	82469	rs12803249-?	rs12803249	0	12803249	regulatory_region_variant	1	NR	6e-14	13.2218		NA		Affymetrix [8644321] (imputed)	N
55	rs7925553	11	116536418	rs12803249	2023-06-26	37277458	Vosberg DE	2023-06-05	Sci Rep	www.ncbi.nlm.nih.gov/pubmed/37277458	The genetics of a "femaleness/maleness" score in cardiometabolic traits in the UK biobank.	Multi-trait sum score	161906 European ancestry females	NA	11q23.3		LINC02702 - BUD13	ENSG00000237937	ENSG00000137656		7406	82469	rs12803249-?	rs12803249	0	12803249	regulatory_region_variant	1	NR	6e-10	9.22185		NA		Affymetrix [8642454] (imputed)	N
55	rs3017338	11	116538576	rs1784127	2023-01-09	35884923	Lee SB	2022-07-06	Biomedicines	www.ncbi.nlm.nih.gov/pubmed/35884923	Dyslipidaemia-Genotype Interactions with Nutrient Intake and Cerebro-Cardiovascular Disease.	HDL cholesterol levels	58701 Korean ancestry individuals	NA	11q23.3		LINC02702 - BUD13	ENSG00000237937	ENSG00000137656		9564	80311	rs1784127-A	rs1784127	0	1784127	intergenic_variant	1	NR	1e-30	30		0.9	[0.75-1.05] unit increase	Affymetrix [7975321] (imputed)	N
55	rs7925553	11	116558427	rs12799766	2023-06-26	37277458	Vosberg DE	2023-06-05	Sci Rep	www.ncbi.nlm.nih.gov/pubmed/37277458	The genetics of a "femaleness/maleness" score in cardiometabolic traits in the UK biobank.	Multi-trait sex score	161906 European ancestry females	NA	11q23.3		LINC02702 - BUD13	ENSG00000237937	ENSG00000137656		29416	60459	rs12799766-?	rs12799766	0	12799766	intergenic_variant	1	NR	5e-08	7.30103		NA		Affymetrix [8642454] (imputed)	N
55	rs7925553	11	116558525	rs12799449	2022-12-12	36376304	Koskeridis F	2022-11-14	Nat Commun	www.ncbi.nlm.nih.gov/pubmed/36376304	Pleiotropic genetic architecture and novel loci for C-reactive protein levels.	Triglyceride levels (MTAG)	361194 European ancestry individuals	NA	11q23.3		LINC02702 - BUD13	ENSG00000237937	ENSG00000137656		29514	60361	rs12799449-A	rs12799449	0	12799449	intergenic_variant	1	NR	3e-167	166.523		0.08106	[0.075-0.087] unit decrease	NR [6206408] (imputed)	N
55	rs11828763	11	116559663	rs11828763	2023-06-26	37277458	Vosberg DE	2023-06-05	Sci Rep	www.ncbi.nlm.nih.gov/pubmed/37277458	The genetics of a "femaleness/maleness" score in cardiometabolic traits in the UK biobank.	Multi-trait sum score	161906 European ancestry females	NA	11q23.3		LINC02702 - BUD13	ENSG00000237937	ENSG00000137656		30652	59223	rs11828763-?	rs11828763	0	11828763	intergenic_variant	1	NR	3e-08	7.52288		NA		Affymetrix [8642454] (imputed)	N
55	rs3017338	11	116563992	rs1787701	2021-08-24	34021172	Christakoudi S	2021-05-21	Sci Rep	www.ncbi.nlm.nih.gov/pubmed/34021172	GWAS of allometric body-shape indices in UK Biobank identifies loci suggesting associations with morphogenesis. organogenesis. adrenal cell renewal and cancer.	Waist-to-hip ratio adjusted for BMI	186825 British ancestry men	NA	11q23.3	AP000770.1	LINC02702 - BUD13	ENSG00000237937	ENSG00000137656		34981	54894	rs1787701-C	rs1787701	0	1787701	intergenic_variant	1	NR	1e-08	8		0.017852	[0.012-0.024] unit decrease	Affymetrix [323858] (imputed)	N
55	rs3017338	11	116563992	rs1787701	2021-08-24	34021172	Christakoudi S	2021-05-21	Sci Rep	www.ncbi.nlm.nih.gov/pubmed/34021172	GWAS of allometric body-shape indices in UK Biobank identifies loci suggesting associations with morphogenesis. organogenesis. adrenal cell renewal and cancer.	Waist-hip index	186825 British ancestry men	NA	11q23.3	AP000770.1	LINC02702 - BUD13	ENSG00000237937	ENSG00000137656		34981	54894	rs1787701-C	rs1787701	0	1787701	intergenic_variant	1	NR	1e-08	8		0.0179866	[0.012-0.024] unit decrease	Affymetrix [127266] (imputed)	N
55	rs117341026	11	116564493	rs117889337	2023-06-26	37277458	Vosberg DE	2023-06-05	Sci Rep	www.ncbi.nlm.nih.gov/pubmed/37277458	The genetics of a "femaleness/maleness" score in cardiometabolic traits in the UK biobank.	Multi-trait sex score	141980 European ancestry males	NA	11q23.3		LINC02702 - BUD13	ENSG00000237937	ENSG00000137656		35482	54393	rs117889337-?	rs117889337	0	117889337	regulatory_region_variant	1	NR	2e-10	9.69897		NA		Affymetrix [8644321] (imputed)	N
55	rs3017338	11	116571250	rs1145195	2022-09-01	31882771	Al-Khelaifi F	2019-12-27	Sci Rep	www.ncbi.nlm.nih.gov/pubmed/31882771	Metabolic GWAS of elite athletes reveals novel genetically-influenced metabolites associated with athletic performance.	Palmitoyl-linoleoyl-glycerol (16:0/18:2) [2] levels in elite athletes	490 individuals	NA	11q23.3		LINC02702 - BUD13	ENSG00000237937	ENSG00000137656		42239	47636	rs1145195-?	rs1145195	0	1145195	intergenic_variant	1	NR	8e-06	5.09691		0.288732	[0.16-0.41] unit decrease	Illumina [275016]	N
55	rs11601584	11	116571284	rs11601584	2022-12-12	36376304	Koskeridis F	2022-11-14	Nat Commun	www.ncbi.nlm.nih.gov/pubmed/36376304	Pleiotropic genetic architecture and novel loci for C-reactive protein levels.	Low-density lipoprotein levels (MTAG)	361194 European ancestry individuals	NA	11q23.3		LINC02702 - BUD13	ENSG00000237937	ENSG00000137656		42273	47602	rs11601584-T	rs11601584	0	11601584	intergenic_variant	1	NR	3e-20	19.5229		0.01531	[0.012-0.019] unit decrease	NR [6206408] (imputed)	N
55	rs879858	11	116573120	rs879858	2023-06-26	37277458	Vosberg DE	2023-06-05	Sci Rep	www.ncbi.nlm.nih.gov/pubmed/37277458	The genetics of a "femaleness/maleness" score in cardiometabolic traits in the UK biobank.	Multi-trait sex score	141980 European ancestry males	NA	11q23.3		LINC02702 - BUD13	ENSG00000237937	ENSG00000137656		44109	45766	rs879858-?	rs879858	0	879858	intergenic_variant	1	NR	2e-10	9.69897		NA		Affymetrix [8644321] (imputed)	N
55	rs1145192	11	116574336	rs1145198	2019-02-14	29507422	Hoffmann TJ	2018-03-05	Nat Genet	www.ncbi.nlm.nih.gov/pubmed/29507422	A large electronic-health-record-based genome-wide study of serum lipids.	Triglycerides	76627 European ancestry individuals 7795 Hispanic individuals 6855 East Asian ancestry individuals 2958 African American individuals 439 South Asian ancestry individuals	NA	11q23.3	NR	LINC02702 - BUD13	ENSG00000237937	ENSG00000137656		45325	44550	rs1145198-G	rs1145198	0	1145198	intergenic_variant	1	0.751	4e-34	33.3979	(EA)	0.058	unit increase	Affymetrix [at least 7091467] (imputed)	N
55	rs1145192	11	116574336	rs1145198	2019-02-14	29507422	Hoffmann TJ	2018-03-05	Nat Genet	www.ncbi.nlm.nih.gov/pubmed/29507422	A large electronic-health-record-based genome-wide study of serum lipids.	Triglycerides	76627 European ancestry individuals 7795 Hispanic individuals 6855 East Asian ancestry individuals 2958 African American individuals 439 South Asian ancestry individuals	NA	11q23.3	NR	LINC02702 - BUD13	ENSG00000237937	ENSG00000137656		45325	44550	rs1145198-G	rs1145198	0	1145198	intergenic_variant	1	NR	1e-38	38		0.058	unit increase	Affymetrix [at least 7091467] (imputed)	N
55	rs1145192	11	116574336	rs1145198	2019-07-02	31217584	Wojcik GL	2019-06-19	Nature	www.ncbi.nlm.nih.gov/pubmed/31217584	Genetic analyses of diverse populations improves discovery for complex traits.	Triglyceride levels	9980 African American individuals 17856 Hispanic/Latino individuals 2381 Asian ancestry individuals 1915 Native Hawaiian ancestry individuals 604 Native American ancestry individuals 360 individuals	NA	11q23.3	NR	LINC02702 - BUD13	ENSG00000237937	ENSG00000137656		45325	44550	rs1145198-?	rs1145198	0	1145198	intergenic_variant	1	NR	2e-08	7.69897		0.0300348	[0.02-0.041] unit decrease	Illumina [31978265] (imputed)	N
55	rs1145192	11	116574336	rs1145198	2019-02-14	29507422	Hoffmann TJ	2018-03-05	Nat Genet	www.ncbi.nlm.nih.gov/pubmed/29507422	A large electronic-health-record-based genome-wide study of serum lipids.	High density lipoprotein cholesterol levels	76627 European ancestry individuals 7795 Hispanic individuals 6855 East Asian ancestry individuals 2958 African American individuals 439 South Asian ancestry individuals	NA	11q23.3	NR	LINC02702 - BUD13	ENSG00000237937	ENSG00000137656		45325	44550	rs1145198-G	rs1145198	0	1145198	intergenic_variant	1	0.751	1e-14	14	(EA)	0.034	unit decrease	Affymetrix [at least 7091467] (imputed)	N
55	rs1145192	11	116574336	rs1145198	2019-02-14	29507422	Hoffmann TJ	2018-03-05	Nat Genet	www.ncbi.nlm.nih.gov/pubmed/29507422	A large electronic-health-record-based genome-wide study of serum lipids.	High density lipoprotein cholesterol levels	76627 European ancestry individuals 7795 Hispanic individuals 6855 East Asian ancestry individuals 2958 African American individuals 439 South Asian ancestry individuals	NA	11q23.3	NR	LINC02702 - BUD13	ENSG00000237937	ENSG00000137656		45325	44550	rs1145198-G	rs1145198	0	1145198	intergenic_variant	1	NR	2e-14	13.699		0.032	unit decrease	Affymetrix [at least 7091467] (imputed)	N
55	rs3017338	11	116576415	rs1263056	2019-06-25	30804565	Jansen PR	2019-02-25	Nat Genet	www.ncbi.nlm.nih.gov/pubmed/30804565	Genome-wide analysis of insomnia in 1.331.010 individuals identifies new risk loci and functional pathways.	Sleep duration	384317 European ancestry individuals	NA	11q23.3		LINC02702 - BUD13	ENSG00000237937	ENSG00000137656		47404	42471	rs1263056-G	rs1263056	0	1263056	intergenic_variant	1	0.4817	4e-08	7.39794		0.01355	[0.0087-0.0184] unit decrease	Affymetrix. Illumina [10862567] (imputed)	N
55	rs3017338	11	116576415	rs1263056	2019-04-12	30846698	Dashti HS	2019-03-07	Nat Commun	www.ncbi.nlm.nih.gov/pubmed/30846698	Genome-wide association study identifies genetic loci for self-reported habitual sleep duration supported by accelerometer-derived estimates.	Sleep duration	446118 European ancestry individuals	47.180 adults. 10.554 children or adolescents	11q23.3	NR	LINC02702 - BUD13	ENSG00000237937	ENSG00000137656		47404	42471	rs1263056-A	rs1263056	0	1263056	intergenic_variant	1	NR	1e-09	9		0.768	unit increase	Affymetrix [14661600] (imputed)	N
55	rs76836072	11	116576744	rs76468794	2023-06-26	37277458	Vosberg DE	2023-06-05	Sci Rep	www.ncbi.nlm.nih.gov/pubmed/37277458	The genetics of a "femaleness/maleness" score in cardiometabolic traits in the UK biobank.	Multi-trait sex score	161906 European ancestry females	NA	11q23.3		LINC02702 - BUD13	ENSG00000237937	ENSG00000137656		47733	42142	rs76468794-?	rs76468794	0	76468794	intergenic_variant	1	NR	1e-09	9		NA		Affymetrix [8642454] (imputed)	N
55	rs78120435	11	116578982	rs61905067	2023-06-26	37277458	Vosberg DE	2023-06-05	Sci Rep	www.ncbi.nlm.nih.gov/pubmed/37277458	The genetics of a "femaleness/maleness" score in cardiometabolic traits in the UK biobank.	Multi-trait sex score	141980 European ancestry males	NA	11q23.3		LINC02702 - BUD13	ENSG00000237937	ENSG00000137656		49971	39904	rs61905067-?	rs61905067	0	61905067	intergenic_variant	1	NR	9e-10	9.04576		NA		Affymetrix [8644321] (imputed)	N
55	rs4938305	11	116581641	rs2367970	2019-02-14	29507422	Hoffmann TJ	2018-03-05	Nat Genet	www.ncbi.nlm.nih.gov/pubmed/29507422	A large electronic-health-record-based genome-wide study of serum lipids.	Triglycerides	76627 European ancestry individuals 7795 Hispanic individuals 6855 East Asian ancestry individuals 2958 African American individuals 439 South Asian ancestry individuals	NA	11q23.3	NR	LINC02702 - BUD13	ENSG00000237937	ENSG00000137656		52630	37245	rs2367970-G	rs2367970	0	2367970	intergenic_variant	1	0.789	3e-43	42.5229	(EA)	0.071	unit decrease	Affymetrix [at least 7091467] (imputed)	N
55	rs4938305	11	116581641	rs2367970	2019-02-14	29507422	Hoffmann TJ	2018-03-05	Nat Genet	www.ncbi.nlm.nih.gov/pubmed/29507422	A large electronic-health-record-based genome-wide study of serum lipids.	Triglycerides	76627 European ancestry individuals 7795 Hispanic individuals 6855 East Asian ancestry individuals 2958 African American individuals 439 South Asian ancestry individuals	NA	11q23.3	NR	LINC02702 - BUD13	ENSG00000237937	ENSG00000137656		52630	37245	rs2367970-G	rs2367970	0	2367970	intergenic_variant	1	0.77	1e-13	13	(Hispanic)	0.121	unit decrease	Affymetrix [at least 7091467] (imputed)	N
55	rs4938305	11	116581641	rs2367970	2019-02-14	29507422	Hoffmann TJ	2018-03-05	Nat Genet	www.ncbi.nlm.nih.gov/pubmed/29507422	A large electronic-health-record-based genome-wide study of serum lipids.	Triglycerides	76627 European ancestry individuals 7795 Hispanic individuals 6855 East Asian ancestry individuals 2958 African American individuals 439 South Asian ancestry individuals	NA	11q23.3	NR	LINC02702 - BUD13	ENSG00000237937	ENSG00000137656		52630	37245	rs2367970-G	rs2367970	0	2367970	intergenic_variant	1	0.677	9e-33	32.0458	(East Asian)	0.187	unit decrease	Affymetrix [at least 7091467] (imputed)	N
55	rs4938305	11	116581641	rs2367970	2019-02-14	29507422	Hoffmann TJ	2018-03-05	Nat Genet	www.ncbi.nlm.nih.gov/pubmed/29507422	A large electronic-health-record-based genome-wide study of serum lipids.	Triglycerides	76627 European ancestry individuals 7795 Hispanic individuals 6855 East Asian ancestry individuals 2958 African American individuals 439 South Asian ancestry individuals	NA	11q23.3	NR	LINC02702 - BUD13	ENSG00000237937	ENSG00000137656		52630	37245	rs2367970-G	rs2367970	0	2367970	intergenic_variant	1	NR	5e-70	69.301		0.081	unit decrease	Affymetrix [at least 7091467] (imputed)	N
55	rs4938305	11	116581641	rs2367970	2016-11-10	26780889	Below JE	2016-01-19	Sci Rep	www.ncbi.nlm.nih.gov/pubmed/26780889	Meta-analysis of lipid-traits in Hispanics identifies novel loci. population-specific effects. and tissue-specific enrichment of eQTLs.	HDL cholesterol	4383 Mexican ancestry individuals	7.876 Latin American/Hispanic individuals. European ancestry individuals (Global Lipids Genetics Consortium et al. 2013)	11q23.3	ZNF259. APOA5	LINC02702 - BUD13	ENSG00000237937	ENSG00000137656		52630	37245	rs2367970-G	rs2367970	0	2367970	intergenic_variant	1	0.776	8e-10	9.09691	(Hispanic)	0.097	[0.066-0.128] unit increase	Affymetrix [at least 370268] (imputed)	N
55	rs4938305	11	116581641	rs2367970	2019-02-14	29507422	Hoffmann TJ	2018-03-05	Nat Genet	www.ncbi.nlm.nih.gov/pubmed/29507422	A large electronic-health-record-based genome-wide study of serum lipids.	Total cholesterol levels	76627 European ancestry individuals 7795 Hispanic individuals 6855 East Asian ancestry individuals 2958 African American individuals 439 South Asian ancestry individuals	NA	11q23.3	NR	LINC02702 - BUD13	ENSG00000237937	ENSG00000137656		52630	37245	rs2367970-G	rs2367970	0	2367970	intergenic_variant	1	0.789	1e-07	7	(EA)	0.03	unit decrease	Affymetrix [at least 7091467] (imputed)	N
55	rs4938305	11	116581641	rs2367970	2019-02-14	29507422	Hoffmann TJ	2018-03-05	Nat Genet	www.ncbi.nlm.nih.gov/pubmed/29507422	A large electronic-health-record-based genome-wide study of serum lipids.	Total cholesterol levels	76627 European ancestry individuals 7795 Hispanic individuals 6855 East Asian ancestry individuals 2958 African American individuals 439 South Asian ancestry individuals	NA	11q23.3	NR	LINC02702 - BUD13	ENSG00000237937	ENSG00000137656		52630	37245	rs2367970-G	rs2367970	0	2367970	intergenic_variant	1	NR	1e-10	10		0.033	unit decrease	Affymetrix [at least 7091467] (imputed)	N
55	rs4938305	11	116581641	rs2367970	2019-07-02	31217584	Wojcik GL	2019-06-19	Nature	www.ncbi.nlm.nih.gov/pubmed/31217584	Genetic analyses of diverse populations improves discovery for complex traits.	Triglyceride levels	9980 African American individuals 17856 Hispanic/Latino individuals 2381 Asian ancestry individuals 1915 Native Hawaiian ancestry individuals 604 Native American ancestry individuals 360 individuals	NA	11q23.3	NR	LINC02702 - BUD13	ENSG00000237937	ENSG00000137656		52630	37245	rs2367970-?	rs2367970	0	2367970	intergenic_variant	1	NR	4e-18	17.3979		0.0407984	[0.032-0.05] unit increase	Illumina [31978265] (imputed)	N
55	rs4938305	11	116581641	rs2367970	2019-02-14	29507422	Hoffmann TJ	2018-03-05	Nat Genet	www.ncbi.nlm.nih.gov/pubmed/29507422	A large electronic-health-record-based genome-wide study of serum lipids.	High density lipoprotein cholesterol levels	76627 European ancestry individuals 7795 Hispanic individuals 6855 East Asian ancestry individuals 2958 African American individuals 439 South Asian ancestry individuals	NA	11q23.3	NR	LINC02702 - BUD13	ENSG00000237937	ENSG00000137656		52630	37245	rs2367970-G	rs2367970	0	2367970	intergenic_variant	1	0.677	2e-09	8.69897	(East Asian)	0.087	unit increase	Affymetrix [at least 7091467] (imputed)	N
55	rs4938305	11	116581641	rs2367970	2019-02-14	29507422	Hoffmann TJ	2018-03-05	Nat Genet	www.ncbi.nlm.nih.gov/pubmed/29507422	A large electronic-health-record-based genome-wide study of serum lipids.	High density lipoprotein cholesterol levels	76627 European ancestry individuals 7795 Hispanic individuals 6855 East Asian ancestry individuals 2958 African American individuals 439 South Asian ancestry individuals	NA	11q23.3	NR	LINC02702 - BUD13	ENSG00000237937	ENSG00000137656		52630	37245	rs2367970-G	rs2367970	0	2367970	intergenic_variant	1	NR	9e-12	11.0458		0.028	unit increase	Affymetrix [at least 7091467] (imputed)	N
55	rs4938305	11	116581641	rs2367970	2023-06-26	37277458	Vosberg DE	2023-06-05	Sci Rep	www.ncbi.nlm.nih.gov/pubmed/37277458	The genetics of a "femaleness/maleness" score in cardiometabolic traits in the UK biobank.	Multi-trait sum score	161906 European ancestry females	NA	11q23.3		LINC02702 - BUD13	ENSG00000237937	ENSG00000137656		52630	37245	rs2367970-?	rs2367970	0	2367970	intergenic_variant	1	NR	1e-08	8		NA		Affymetrix [8642454] (imputed)	N
55	rs4938305	11	116581641	rs2367970	2023-06-26	37277458	Vosberg DE	2023-06-05	Sci Rep	www.ncbi.nlm.nih.gov/pubmed/37277458	The genetics of a "femaleness/maleness" score in cardiometabolic traits in the UK biobank.	Multi-trait sex score	141980 European ancestry males	NA	11q23.3		LINC02702 - BUD13	ENSG00000237937	ENSG00000137656		52630	37245	rs2367970-?	rs2367970	0	2367970	intergenic_variant	1	NR	1e-09	9		NA		Affymetrix [8644321] (imputed)	N
55	rs116987336	11	116593828	rs61905076	2023-06-26	37277458	Vosberg DE	2023-06-05	Sci Rep	www.ncbi.nlm.nih.gov/pubmed/37277458	The genetics of a "femaleness/maleness" score in cardiometabolic traits in the UK biobank.	Multi-trait sex score	141980 European ancestry males	NA	11q23.3		LINC02702 - BUD13	ENSG00000237937	ENSG00000137656		64817	25058	rs61905076-?	rs61905076	0	61905076	intergenic_variant	1	NR	5e-13	12.301		NA		Affymetrix [8644321] (imputed)	N
55	rs76836072	11	116598065	rs78484485	2020-07-21	32203549	Richardson TG	2020-03-23	PLoS Med	www.ncbi.nlm.nih.gov/pubmed/32203549	Evaluating the relationship between circulating lipoprotein lipids and apolipoproteins with risk of coronary heart disease: A multivariable Mendelian randomisation analysis.	Triglyceride levels	441016 European ancestry individuals	NA	11q23.3	BUD13	LINC02702 - BUD13	ENSG00000237937	ENSG00000137656		69054	20821	rs78484485-G	rs78484485	0	78484485	intergenic_variant	1	0.945984	6e-67	66.2218		0.0761554	[0.068-0.085] unit increase	Affymetrix [NR] (imputed)	N
55	rs619054	11	116599392	rs180358	2009-01-16	19010793	Baranzini SE	2008-11-14	Hum Mol Genet	www.ncbi.nlm.nih.gov/pubmed/19010793	Genome-wide association analysis of susceptibility and clinical phenotype in multiple sclerosis.	Multiple sclerosis (severity)	794 European ancestry cases 883 European ancestry controls	NA	11q23.3	MGC13125	LINC02702 - BUD13	ENSG00000237937	ENSG00000137656		70381	19494	rs180358-?	rs180358	0	180358	intergenic_variant	1	0.23	6e-06	5.22185		NA	[NR]	Illumina [551642]	N
55	rs11216127	11	116603677	rs1893460	2022-02-17	34503513	Harshfield EL	2021-09-10	BMC Med	www.ncbi.nlm.nih.gov/pubmed/34503513	Genome-wide analysis of blood lipid metabolites in over 5000 South Asians reveals biological insights at cardiometabolic disease loci.	Cholesteryl ester(18:1)_[M+NH4]1+ levels	5662 Pakistani ancestry individuals	NA	11q23.3		LINC02702 - BUD13	ENSG00000237937	ENSG00000137656		74666	15209	rs1893460-A	rs1893460	0	1893460	TF_binding_site_variant	1	NR	1e-13	13		0.0481	[0.035-0.061] unit decrease	Illumina [6720657] (imputed)	N
55	rs11216127	11	116603677	rs1893460	2022-02-17	34503513	Harshfield EL	2021-09-10	BMC Med	www.ncbi.nlm.nih.gov/pubmed/34503513	Genome-wide analysis of blood lipid metabolites in over 5000 South Asians reveals biological insights at cardiometabolic disease loci.	Cholesteryl ester(18:0)_[M+NH4]1+ levels	5662 Pakistani ancestry individuals	NA	11q23.3		LINC02702 - BUD13	ENSG00000237937	ENSG00000137656		74666	15209	rs1893460-T	rs1893460	0	1893460	TF_binding_site_variant	1	NR	1e-13	13		0.0481	[0.035-0.061] unit decrease	Illumina [6720657] (imputed)	N
55	rs11216127	11	116603677	rs1893460	2022-02-17	34503513	Harshfield EL	2021-09-10	BMC Med	www.ncbi.nlm.nih.gov/pubmed/34503513	Genome-wide analysis of blood lipid metabolites in over 5000 South Asians reveals biological insights at cardiometabolic disease loci.	Cholesterol_[M+H-H2O]1+ levels	5662 Pakistani ancestry individuals	NA	11q23.3		LINC02702 - BUD13	ENSG00000237937	ENSG00000137656		74666	15209	rs1893460-A	rs1893460	0	1893460	TF_binding_site_variant	1	NR	1e-13	13		0.1292	[0.095-0.163] unit increase	Illumina [6720657] (imputed)	N
55	rs11216127	11	116603677	rs1893460	2022-02-17	34503513	Harshfield EL	2021-09-10	BMC Med	www.ncbi.nlm.nih.gov/pubmed/34503513	Genome-wide analysis of blood lipid metabolites in over 5000 South Asians reveals biological insights at cardiometabolic disease loci.	Sphingomyelin(38:1)_[M+H]1+ levels	5662 Pakistani ancestry individuals	NA	11q23.3		LINC02702 - BUD13	ENSG00000237937	ENSG00000137656		74666	15209	rs1893460-A	rs1893460	0	1893460	TF_binding_site_variant	1	NR	1e-13	13		0.0686	[0.051-0.087] unit increase	Illumina [6720657] (imputed)	N
55	rs11216127	11	116603677	rs1893460	2022-02-17	34503513	Harshfield EL	2021-09-10	BMC Med	www.ncbi.nlm.nih.gov/pubmed/34503513	Genome-wide analysis of blood lipid metabolites in over 5000 South Asians reveals biological insights at cardiometabolic disease loci.	Diacylglycerol(44:6)_[M+H-H2O]1+ levels	5662 Pakistani ancestry individuals	NA	11q23.3		LINC02702 - BUD13	ENSG00000237937	ENSG00000137656		74666	15209	rs1893460-A	rs1893460	0	1893460	TF_binding_site_variant	1	NR	1e-13	13		0.0481	[0.035-0.061] unit decrease	Illumina [6720657] (imputed)	N
55	rs4938304	11	116604514	rs4938307	2022-02-17	34503513	Harshfield EL	2021-09-10	BMC Med	www.ncbi.nlm.nih.gov/pubmed/34503513	Genome-wide analysis of blood lipid metabolites in over 5000 South Asians reveals biological insights at cardiometabolic disease loci.	Cholesteryl ester(16:0)_[M+NH4]1+ levels	5662 Pakistani ancestry individuals	NA	11q23.3		LINC02702 - BUD13	ENSG00000237937	ENSG00000137656		75503	14372	rs4938307-G	rs4938307	0	4938307	intergenic_variant	1	NR	2e-11	10.699		0.045	[0.032-0.058] unit increase	Illumina [6720657] (imputed)	N
55	rs4938304	11	116604514	rs4938307	2022-02-17	34503513	Harshfield EL	2021-09-10	BMC Med	www.ncbi.nlm.nih.gov/pubmed/34503513	Genome-wide analysis of blood lipid metabolites in over 5000 South Asians reveals biological insights at cardiometabolic disease loci.	Cholesteryl ester(18:0)_[M+NH4]1+ levels	5662 Pakistani ancestry individuals	NA	11q23.3		LINC02702 - BUD13	ENSG00000237937	ENSG00000137656		75503	14372	rs4938307-C	rs4938307	0	4938307	intergenic_variant	1	NR	2e-11	10.699		0.0915	[0.065-0.118] unit decrease	Illumina [6720657] (imputed)	N
55	rs4938304	11	116604514	rs4938307	2022-02-17	34503513	Harshfield EL	2021-09-10	BMC Med	www.ncbi.nlm.nih.gov/pubmed/34503513	Genome-wide analysis of blood lipid metabolites in over 5000 South Asians reveals biological insights at cardiometabolic disease loci.	Cholesteryl ester(18:1)_[M+NH4]1+ levels	5662 Pakistani ancestry individuals	NA	11q23.3		LINC02702 - BUD13	ENSG00000237937	ENSG00000137656		75503	14372	rs4938307-T	rs4938307	0	4938307	intergenic_variant	1	NR	2e-11	10.699		0.05	[0.035-0.065] unit increase	Illumina [6720657] (imputed)	N
55	rs4938304	11	116604514	rs4938307	2022-02-17	34503513	Harshfield EL	2021-09-10	BMC Med	www.ncbi.nlm.nih.gov/pubmed/34503513	Genome-wide analysis of blood lipid metabolites in over 5000 South Asians reveals biological insights at cardiometabolic disease loci.	Cholesterol_[M+H-H2O]1+ levels	5662 Pakistani ancestry individuals	NA	11q23.3		LINC02702 - BUD13	ENSG00000237937	ENSG00000137656		75503	14372	rs4938307-C	rs4938307	0	4938307	intergenic_variant	1	NR	2e-11	10.699		0.0381	[0.027-0.049] unit decrease	Illumina [6720657] (imputed)	N
55	rs4938304	11	116604514	rs4938307	2022-02-17	34503513	Harshfield EL	2021-09-10	BMC Med	www.ncbi.nlm.nih.gov/pubmed/34503513	Genome-wide analysis of blood lipid metabolites in over 5000 South Asians reveals biological insights at cardiometabolic disease loci.	Triacylglycerol(54:4)_[M+NH4]1+ levels	5662 Pakistani ancestry individuals	NA	11q23.3		LINC02702 - BUD13	ENSG00000237937	ENSG00000137656		75503	14372	rs4938307-T	rs4938307	0	4938307	intergenic_variant	1	NR	2e-11	10.699		0.0581	[0.041-0.075] unit increase	Illumina [6720657] (imputed)	N
55	rs11216127	11	116610294	rs61905084	2020-01-07	31719535	Noordam R	2019-11-12	Nat Commun	www.ncbi.nlm.nih.gov/pubmed/31719535	Multi-ancestry sleep-by-SNV interaction analysis in 126.926 individuals reveals lipid loci stratified by sleep duration.	HDL cholesterol levels x short total sleep time interaction (2df test)	3007 African American short sleepers 369 Chinese ancestry short sleepers 114 Asian ancestry short sleepers at least 8474 European ancestry short sleepers 1082 Hispanic/Latino short sleepers up to 11901 African American controls 1444 Chinese ancestry controls 452 Asian ancestry controls at least 31567 European ancestry controls 4047 Hispanic/Latino controls	up to 221 African American short sleepers. 629 East Asian ancestry short sleepers. up to 9.585 European ancestry short sleepers. 2.517 Hispanic short sleepers. at least 925 African American controls. 2.504 East Asian ancestry controls. up to 38.027 European ancestry controls. 10.061 Hispanic controls	11q23.3	ZPR1	LINC02702 - BUD13	ENSG00000237937	ENSG00000137656		81283	8592	rs61905084-?	rs61905084	0	61905084	regulatory_region_variant	1	NR	8e-25	24.0969		0.01194	[0.0095-0.0143] unit decrease	Affymetrix. Illumina [up to 2533153] (imputed)	N
55	rs11216127	11	116610294	rs61905084	2020-01-07	31719535	Noordam R	2019-11-12	Nat Commun	www.ncbi.nlm.nih.gov/pubmed/31719535	Multi-ancestry sleep-by-SNV interaction analysis in 126.926 individuals reveals lipid loci stratified by sleep duration.	Triglyceride levels x short total sleep time interaction (2df test)	2990 African American short sleepers 369 Chinese ancestry short sleepers 114 Asian ancestry short sleepers at least 8300 European ancestry short sleepers 1082 Hispanic/Latino short sleepers at least 11842 African American controls 1444 Chinese ancestry controls 452 Asian ancestry controls at least 31350 European ancestry controls 4047 Hispanic/Latino controls	at least 220 African American short sleepers. 326 East Asian ancestry short sleepers. up to 5.288 European ancestry short sleepers. 2.517 Hispanic short sleepers. at least 925 African American controls. 1.292 East Asian ancestry controls. up to 20.844 European ancestry controls. 10.062 Hispanic controls	11q23.3	LOC101929011	LINC02702 - BUD13	ENSG00000237937	ENSG00000137656		81283	8592	rs61905084-?	rs61905084	0	61905084	regulatory_region_variant	1	NR	7e-32	31.1549		0.03031	[0.025-0.036] unit increase	Affymetrix. Illumina [up to 2533153] (imputed)	N
55	rs11216127	11	116610294	rs61905084	2020-01-07	31719535	Noordam R	2019-11-12	Nat Commun	www.ncbi.nlm.nih.gov/pubmed/31719535	Multi-ancestry sleep-by-SNV interaction analysis in 126.926 individuals reveals lipid loci stratified by sleep duration.	HDL cholesterol levels x long total sleep time interaction (2df test)	2933 African American long sleepers 364 Chinese ancestry long sleepers 112 Asian ancestry long sleepers up to 7870 European ancestry long sleepers 1038 Hispanic/Latino long sleepers up to 11975 African American controls 1449 Chinese ancestry controls 454 Asian ancestry controls at least 32171 European ancestry controls 4091 Hispanic/Latino controls	at least 217 African American long sleepers. 616 East Asian ancestry long sleepers. up to 9.486 European ancestry long sleepers. 2.515 Hispanic long sleepers. at least 929 African American controls. 2.517 East Asian ancestry controls. up to 38.126 European ancestry controls. 10.063 Hispanic controls	11q23.3	ZPR1	LINC02702 - BUD13	ENSG00000237937	ENSG00000137656		81283	8592	rs61905084-?	rs61905084	0	61905084	regulatory_region_variant	1	NR	2e-26	25.699		0.01264	[0.01-0.015] unit decrease	Affymetrix. Illumina [up to 2533153] (imputed)	N
55	rs11216127	11	116610294	rs61905084	2020-01-07	31719535	Noordam R	2019-11-12	Nat Commun	www.ncbi.nlm.nih.gov/pubmed/31719535	Multi-ancestry sleep-by-SNV interaction analysis in 126.926 individuals reveals lipid loci stratified by sleep duration.	Triglyceride levels x long total sleep time interaction (2df test)	at least 2926 African American long sleepers 364 Chinese ancestry long sleepers 112 Asian ancestry long sleepers at least 7664 European ancestry long sleepers 1038 Hispanic/Latino long sleepers up to 11906 African American controls 1449 Chinese ancestry controls 454 Asian ancestry controls at least 31986 European ancestry controls 4091 Hispanic/Latino controls	at least 217 African American long sleepers. 317 East Asian ancestry long sleepers. up to 5.171 European ancestry long sleepers. 2.515 Hispanic long sleepers. at least 928 African American controls. 1.301 East Asian ancestry controls. up to 20.961 European ancestry controls. 10.064 Hispanic controls	11q23.3	LOC101929011	LINC02702 - BUD13	ENSG00000237937	ENSG00000137656		81283	8592	rs61905084-?	rs61905084	0	61905084	regulatory_region_variant	1	NR	4e-38	37.3979		0.03136	[0.026-0.037] unit increase	Affymetrix. Illumina [up to 2533153] (imputed)	N
55	rs11216127	11	116610294	rs61905084	2022-02-17	34503513	Harshfield EL	2021-09-10	BMC Med	www.ncbi.nlm.nih.gov/pubmed/34503513	Genome-wide analysis of blood lipid metabolites in over 5000 South Asians reveals biological insights at cardiometabolic disease loci.	Cholesteryl ester(18:0)_[M+NH4]1+ levels	5662 Pakistani ancestry individuals	NA	11q23.3		LINC02702 - BUD13	ENSG00000237937	ENSG00000137656		81283	8592	rs61905084-G	rs61905084	0	61905084	regulatory_region_variant	1	NR	8e-11	10.0969		0.0682	[0.048-0.089] unit increase	Illumina [6720657] (imputed)	N
55	rs11216127	11	116610294	rs61905084	2022-02-17	34503513	Harshfield EL	2021-09-10	BMC Med	www.ncbi.nlm.nih.gov/pubmed/34503513	Genome-wide analysis of blood lipid metabolites in over 5000 South Asians reveals biological insights at cardiometabolic disease loci.	Cholesteryl ester(18:1)_[M+NH4]1+ levels	5662 Pakistani ancestry individuals	NA	11q23.3		LINC02702 - BUD13	ENSG00000237937	ENSG00000137656		81283	8592	rs61905084-G	rs61905084	0	61905084	regulatory_region_variant	1	NR	8e-11	10.0969		0.0791	[0.055-0.103] unit decrease	Illumina [6720657] (imputed)	N
55	rs11216127	11	116610294	rs61905084	2022-02-17	34503513	Harshfield EL	2021-09-10	BMC Med	www.ncbi.nlm.nih.gov/pubmed/34503513	Genome-wide analysis of blood lipid metabolites in over 5000 South Asians reveals biological insights at cardiometabolic disease loci.	Cholesterol_[M+H-H2O]1+ levels	5662 Pakistani ancestry individuals	NA	11q23.3		LINC02702 - BUD13	ENSG00000237937	ENSG00000137656		81283	8592	rs61905084-C	rs61905084	0	61905084	regulatory_region_variant	1	NR	8e-11	10.0969		0.0428	[0.03-0.056] unit decrease	Illumina [6720657] (imputed)	N
55	rs11216127	11	116610294	rs61905084	2022-12-12	36376304	Koskeridis F	2022-11-14	Nat Commun	www.ncbi.nlm.nih.gov/pubmed/36376304	Pleiotropic genetic architecture and novel loci for C-reactive protein levels.	High-density lipoprotein levels (MTAG)	361194 European ancestry individuals	NA	11q23.3		LINC02702 - BUD13	ENSG00000237937	ENSG00000137656		81283	8592	rs61905084-T	rs61905084	0	61905084	regulatory_region_variant	1	NR	3e-50	49.5229		0.05093	[0.044-0.058] unit decrease	NR [6206408] (imputed)	N
55	rs11216127	11	116610294	rs61905084	2022-12-16	36333282	Kim YJ	2022-11-04	Nat Commun	www.ncbi.nlm.nih.gov/pubmed/36333282	The contribution of common and rare genetic variants to variation in metabolic traits in 288.137 East Asians.	Triglyceride levels	288127 East Asian ancestry individuals	NA	11q23.3		LINC02702 - BUD13	ENSG00000237937	ENSG00000137656		81283	8592	rs61905084-C	rs61905084	0	61905084	regulatory_region_variant	1	0.2632	3E-443	442.523		0.1587	[0.15-0.17] unit decrease	NR [6000000] (imputed)	N
55	rs11216127	11	116610294	rs61905084	2022-02-17	34503513	Harshfield EL	2021-09-10	BMC Med	www.ncbi.nlm.nih.gov/pubmed/34503513	Genome-wide analysis of blood lipid metabolites in over 5000 South Asians reveals biological insights at cardiometabolic disease loci.	Sphingomyelin(38:1)_[M+H]1+ levels	5662 Pakistani ancestry individuals	NA	11q23.3		LINC02702 - BUD13	ENSG00000237937	ENSG00000137656		81283	8592	rs61905084-T	rs61905084	0	61905084	regulatory_region_variant	1	NR	8e-11	10.0969		0.0523	[0.037-0.068] unit decrease	Illumina [6720657] (imputed)	N
55	rs11216127	11	116610294	rs61905084	2022-02-17	34503513	Harshfield EL	2021-09-10	BMC Med	www.ncbi.nlm.nih.gov/pubmed/34503513	Genome-wide analysis of blood lipid metabolites in over 5000 South Asians reveals biological insights at cardiometabolic disease loci.	Diacylglycerol(44:6)_[M+H-H2O]1+ levels	5662 Pakistani ancestry individuals	NA	11q23.3		LINC02702 - BUD13	ENSG00000237937	ENSG00000137656		81283	8592	rs61905084-A	rs61905084	0	61905084	regulatory_region_variant	1	NR	8e-11	10.0969		0.0888	[0.062-0.116] unit increase	Illumina [6720657] (imputed)	N
55	rs11216127	11	116610294	rs61905084	2023-06-26	37277458	Vosberg DE	2023-06-05	Sci Rep	www.ncbi.nlm.nih.gov/pubmed/37277458	The genetics of a "femaleness/maleness" score in cardiometabolic traits in the UK biobank.	Multi-trait sex score	161906 European ancestry females	NA	11q23.3		LINC02702 - BUD13	ENSG00000237937	ENSG00000137656		81283	8592	rs61905084-?	rs61905084	0	61905084	regulatory_region_variant	1	NR	4e-14	13.3979		NA		Affymetrix [8642454] (imputed)	N
55	rs11216127	11	116610294	rs61905084	2023-06-26	37277458	Vosberg DE	2023-06-05	Sci Rep	www.ncbi.nlm.nih.gov/pubmed/37277458	The genetics of a "femaleness/maleness" score in cardiometabolic traits in the UK biobank.	Multi-trait sex score	141980 European ancestry males	NA	11q23.3		LINC02702 - BUD13	ENSG00000237937	ENSG00000137656		81283	8592	rs61905084-?	rs61905084	0	61905084	regulatory_region_variant	1	NR	3e-15	14.5229		NA		Affymetrix [8644321] (imputed)	N
55	rs4938304	11	116612274	rs11216125	2022-02-17	34503513	Harshfield EL	2021-09-10	BMC Med	www.ncbi.nlm.nih.gov/pubmed/34503513	Genome-wide analysis of blood lipid metabolites in over 5000 South Asians reveals biological insights at cardiometabolic disease loci.	Cholesteryl ester(18:1)_[M+NH4]1+ levels	5662 Pakistani ancestry individuals	NA	11q23.3		LINC02702 - BUD13	ENSG00000237937	ENSG00000137656		83263	6612	rs11216125-T	rs11216125	0	11216125	intergenic_variant	1	NR	2e-30	29.699		0.1061	[0.088-0.124] unit decrease	Illumina [6720657] (imputed)	N
55	rs4938304	11	116612274	rs11216125	2022-02-17	34503513	Harshfield EL	2021-09-10	BMC Med	www.ncbi.nlm.nih.gov/pubmed/34503513	Genome-wide analysis of blood lipid metabolites in over 5000 South Asians reveals biological insights at cardiometabolic disease loci.	Cholesteryl ester(16:0)_[M+NH4]1+ levels	5662 Pakistani ancestry individuals	NA	11q23.3		LINC02702 - BUD13	ENSG00000237937	ENSG00000137656		83263	6612	rs11216125-C	rs11216125	0	11216125	intergenic_variant	1	NR	2e-30	29.699		0.1061	[0.088-0.124] unit decrease	Illumina [6720657] (imputed)	N
55	rs4938304	11	116612274	rs11216125	2022-02-17	34503513	Harshfield EL	2021-09-10	BMC Med	www.ncbi.nlm.nih.gov/pubmed/34503513	Genome-wide analysis of blood lipid metabolites in over 5000 South Asians reveals biological insights at cardiometabolic disease loci.	Cholesteryl ester(18:0)_[M+NH4]1+ levels	5662 Pakistani ancestry individuals	NA	11q23.3		LINC02702 - BUD13	ENSG00000237937	ENSG00000137656		83263	6612	rs11216125-A	rs11216125	0	11216125	intergenic_variant	1	NR	2e-30	29.699		0.0942	[0.078-0.11] unit decrease	Illumina [6720657] (imputed)	N
55	rs4938304	11	116612274	rs11216125	2022-02-17	34503513	Harshfield EL	2021-09-10	BMC Med	www.ncbi.nlm.nih.gov/pubmed/34503513	Genome-wide analysis of blood lipid metabolites in over 5000 South Asians reveals biological insights at cardiometabolic disease loci.	Cholesterol_[M+H-H2O]1+ levels	5662 Pakistani ancestry individuals	NA	11q23.3		LINC02702 - BUD13	ENSG00000237937	ENSG00000137656		83263	6612	rs11216125-G	rs11216125	0	11216125	intergenic_variant	1	NR	2e-30	29.699		0.0942	[0.078-0.11] unit decrease	Illumina [6720657] (imputed)	N
55	rs4938304	11	116617240	rs11216126	2011-10-11	21909109	Kim YJ	2011-09-11	Nat Genet	www.ncbi.nlm.nih.gov/pubmed/21909109	Large-scale genome-wide association studies in East Asians identify new genetic loci influencing metabolic traits.	HDL cholesterol	12545 Korean ancestry individuals	Up to 30.395 East Asian ancestry individuals	11q23.3	intergenic	LINC02702 - BUD13	ENSG00000237937	ENSG00000137656		88229	1646	rs11216126-C	rs11216126	0	11216126	intergenic_variant	1	0.2	3e-34	33.5229		0.0322	[0.027-0.037] mg/dL increase	Affymetrix [~ 2200000] (imputed)	N
55	rs4938304	11	116617240	rs11216126	2019-07-02	31217584	Wojcik GL	2019-06-19	Nature	www.ncbi.nlm.nih.gov/pubmed/31217584	Genetic analyses of diverse populations improves discovery for complex traits.	Triglyceride levels	9980 African American individuals 17856 Hispanic/Latino individuals 2381 Asian ancestry individuals 1915 Native Hawaiian ancestry individuals 604 Native American ancestry individuals 360 individuals	NA	11q23.3	NR	LINC02702 - BUD13	ENSG00000237937	ENSG00000137656		88229	1646	rs11216126-?	rs11216126	0	11216126	intergenic_variant	1	NR	4e-22	21.3979		0.0629911	[0.05-0.076] unit decrease	Illumina [31978265] (imputed)	N
55	rs4938304	11	116617240	rs11216126	2022-02-17	34503513	Harshfield EL	2021-09-10	BMC Med	www.ncbi.nlm.nih.gov/pubmed/34503513	Genome-wide analysis of blood lipid metabolites in over 5000 South Asians reveals biological insights at cardiometabolic disease loci.	Cholesteryl ester(18:1)_[M+NH4]1+ levels	5662 Pakistani ancestry individuals	NA	11q23.3		LINC02702 - BUD13	ENSG00000237937	ENSG00000137656		88229	1646	rs11216126-C	rs11216126	0	11216126	intergenic_variant	1	NR	2e-30	29.699		0.1322	[0.11-0.15] unit decrease	Illumina [6720657] (imputed)	N
55	rs4938304	11	116617240	rs11216126	2022-02-17	34503513	Harshfield EL	2021-09-10	BMC Med	www.ncbi.nlm.nih.gov/pubmed/34503513	Genome-wide analysis of blood lipid metabolites in over 5000 South Asians reveals biological insights at cardiometabolic disease loci.	Cholesteryl ester(16:0)_[M+NH4]1+ levels	5662 Pakistani ancestry individuals	NA	11q23.3		LINC02702 - BUD13	ENSG00000237937	ENSG00000137656		88229	1646	rs11216126-G	rs11216126	0	11216126	intergenic_variant	1	NR	2e-30	29.699		0.1061	[0.088-0.124] unit decrease	Illumina [6720657] (imputed)	N
55	rs4938304	11	116617240	rs11216126	2022-02-17	34503513	Harshfield EL	2021-09-10	BMC Med	www.ncbi.nlm.nih.gov/pubmed/34503513	Genome-wide analysis of blood lipid metabolites in over 5000 South Asians reveals biological insights at cardiometabolic disease loci.	Cholesteryl ester(18:0)_[M+NH4]1+ levels	5662 Pakistani ancestry individuals	NA	11q23.3		LINC02702 - BUD13	ENSG00000237937	ENSG00000137656		88229	1646	rs11216126-G	rs11216126	0	11216126	intergenic_variant	1	NR	2e-30	29.699		0.1066	[0.088-0.125] unit decrease	Illumina [6720657] (imputed)	N
55	rs4938304	11	116617240	rs11216126	2022-02-17	34503513	Harshfield EL	2021-09-10	BMC Med	www.ncbi.nlm.nih.gov/pubmed/34503513	Genome-wide analysis of blood lipid metabolites in over 5000 South Asians reveals biological insights at cardiometabolic disease loci.	Cholesterol_[M+H-H2O]1+ levels	5662 Pakistani ancestry individuals	NA	11q23.3		LINC02702 - BUD13	ENSG00000237937	ENSG00000137656		88229	1646	rs11216126-C	rs11216126	0	11216126	intergenic_variant	1	NR	2e-30	29.699		0.1061	[0.088-0.124] unit decrease	Illumina [6720657] (imputed)	N
55	rs4938304	11	116617240	rs11216126	2022-02-17	34503513	Harshfield EL	2021-09-10	BMC Med	www.ncbi.nlm.nih.gov/pubmed/34503513	Genome-wide analysis of blood lipid metabolites in over 5000 South Asians reveals biological insights at cardiometabolic disease loci.	Triacylglycerol(54:3)_[M+NH4]1+ levels	5662 Pakistani ancestry individuals	NA	11q23.3		LINC02702 - BUD13	ENSG00000237937	ENSG00000137656		88229	1646	rs11216126-T	rs11216126	0	11216126	intergenic_variant	1	NR	2e-30	29.699		0.0812	[0.067-0.095] unit decrease	Illumina [6720657] (imputed)	N
55	rs4938304	11	116617240	rs11216126	2021-06-29	33462484	Sinnott-Armstrong N	2021-01-18	Nat Genet	www.ncbi.nlm.nih.gov/pubmed/33462484	Genetics of 35 blood and urine biomarkers in the UK Biobank.	Apolipoprotein B levels	340860 European ancestry individuals 5962 African ancestry individuals 7275 South Asian ancestry individuals	NA	11q23.3	NR	LINC02702 - BUD13	ENSG00000237937	ENSG00000137656		88229	1646	rs11216126-C	rs11216126	0	11216126	intergenic_variant	1	NR	7e-22	21.1549		0.0338	[0.027-0.041] unit decrease	Affymetrix [9000000] (imputed)	N
55	rs4938304	11	116617240	rs11216126	2021-06-29	33462484	Sinnott-Armstrong N	2021-01-18	Nat Genet	www.ncbi.nlm.nih.gov/pubmed/33462484	Genetics of 35 blood and urine biomarkers in the UK Biobank.	Total cholesterol levels	342508 European ancestry individuals 6014 African ancestry individuals 7336 South Asian ancestry individuals	NA	11q23.3	NR	LINC02702 - BUD13	ENSG00000237937	ENSG00000137656		88229	1646	rs11216126-C	rs11216126	0	11216126	intergenic_variant	1	NR	4e-17	16.3979		0.0295	[0.023-0.036] unit decrease	Affymetrix [9000000] (imputed)	N
55	rs4938304	11	116617240	rs11216126	2021-06-29	33462484	Sinnott-Armstrong N	2021-01-18	Nat Genet	www.ncbi.nlm.nih.gov/pubmed/33462484	Genetics of 35 blood and urine biomarkers in the UK Biobank.	High density lipoprotein cholesterol levels	313372 European ancestry individuals 5573 African ancestry individuals 6689 South Asian ancestry individuals	NA	11q23.3	NR	LINC02702 - BUD13	ENSG00000237937	ENSG00000137656		88229	1646	rs11216126-C	rs11216126	0	11216126	intergenic_variant	1	NR	5e-27	26.301		0.0395	[0.032-0.047] unit increase	Affymetrix [9000000] (imputed)	N
55	rs4938304	11	116617240	rs11216126	2021-06-29	33462484	Sinnott-Armstrong N	2021-01-18	Nat Genet	www.ncbi.nlm.nih.gov/pubmed/33462484	Genetics of 35 blood and urine biomarkers in the UK Biobank.	Low density lipoprotein cholesterol levels	341875 European ancestry individuals 6003 African ancestry individuals 7319 South Asian ancestry individuals	NA	11q23.3	NR	LINC02702 - BUD13	ENSG00000237937	ENSG00000137656		88229	1646	rs11216126-C	rs11216126	0	11216126	intergenic_variant	1	NR	1e-16	16		0.0291	[0.022-0.036] unit decrease	Affymetrix [9000000] (imputed)	N
55	rs4938304	11	116617240	rs11216126	2021-06-29	33462484	Sinnott-Armstrong N	2021-01-18	Nat Genet	www.ncbi.nlm.nih.gov/pubmed/33462484	Genetics of 35 blood and urine biomarkers in the UK Biobank.	Triglyceride levels	342233 European ancestry individuals 6014 African ancestry individuals 7330 South Asian ancestry individuals	NA	11q23.3	NR	LINC02702 - BUD13	ENSG00000237937	ENSG00000137656		88229	1646	rs11216126-C	rs11216126	0	11216126	intergenic_variant	1	NR	1e-90	90		0.0708	[0.064-0.078] unit decrease	Affymetrix [9000000] (imputed)	N
55	rs4938304	11	116617240	rs11216126	2019-03-28	30718733	Moon S	2019-02-04	Sci Rep	www.ncbi.nlm.nih.gov/pubmed/30718733	The Korea Biobank Array: Design and Identification of Coding Variants Associated with Blood Biochemical Traits.	High density lipoprotein cholesterol levels	6949 Korean ancestry individuals	6.000 Korean ancestry individuals	11q23.3	Intergenic	LINC02702 - BUD13	ENSG00000237937	ENSG00000137656		88229	1646	rs11216126-?	rs11216126	0	11216126	intergenic_variant	1	NR	9e-11	10.0458		NA		Affymetrix [at least 805769] (imputed)	N
55	rs4938304	11	116620256	rs11216129	2022-02-17	34503513	Harshfield EL	2021-09-10	BMC Med	www.ncbi.nlm.nih.gov/pubmed/34503513	Genome-wide analysis of blood lipid metabolites in over 5000 South Asians reveals biological insights at cardiometabolic disease loci.	Cholesteryl ester(18:1)_[M+NH4]1+ levels	5662 Pakistani ancestry individuals	NA	11q23.3		BUD13			ENSG00000137656	NA	NA	rs11216129-G	rs11216129	0	11216129	intron_variant	0	NR	2e-30	29.699		0.1361	[0.11-0.16] unit increase	Illumina [6720657] (imputed)	N
55	rs4938304	11	116620256	rs11216129	2022-02-17	34503513	Harshfield EL	2021-09-10	BMC Med	www.ncbi.nlm.nih.gov/pubmed/34503513	Genome-wide analysis of blood lipid metabolites in over 5000 South Asians reveals biological insights at cardiometabolic disease loci.	Cholesteryl ester(16:0)_[M+NH4]1+ levels	5662 Pakistani ancestry individuals	NA	11q23.3		BUD13			ENSG00000137656	NA	NA	rs11216129-A	rs11216129	0	11216129	intron_variant	0	NR	2e-30	29.699		0.0737	[0.061-0.086] unit increase	Illumina [6720657] (imputed)	N
55	rs4938304	11	116620256	rs11216129	2022-02-17	34503513	Harshfield EL	2021-09-10	BMC Med	www.ncbi.nlm.nih.gov/pubmed/34503513	Genome-wide analysis of blood lipid metabolites in over 5000 South Asians reveals biological insights at cardiometabolic disease loci.	Cholesteryl ester(18:0)_[M+NH4]1+ levels	5662 Pakistani ancestry individuals	NA	11q23.3		BUD13			ENSG00000137656	NA	NA	rs11216129-C	rs11216129	0	11216129	intron_variant	0	NR	2e-30	29.699		0.0916	[0.076-0.107] unit decrease	Illumina [6720657] (imputed)	N
55	rs4938304	11	116620256	rs11216129	2022-02-17	34503513	Harshfield EL	2021-09-10	BMC Med	www.ncbi.nlm.nih.gov/pubmed/34503513	Genome-wide analysis of blood lipid metabolites in over 5000 South Asians reveals biological insights at cardiometabolic disease loci.	Cholesterol_[M+H-H2O]1+ levels	5662 Pakistani ancestry individuals	NA	11q23.3		BUD13			ENSG00000137656	NA	NA	rs11216129-G	rs11216129	0	11216129	intron_variant	0	NR	2e-30	29.699		0.1362	[0.11-0.16] unit increase	Illumina [6720657] (imputed)	N
55	rs4938304	11	116620256	rs11216129	2022-02-17	34503513	Harshfield EL	2021-09-10	BMC Med	www.ncbi.nlm.nih.gov/pubmed/34503513	Genome-wide analysis of blood lipid metabolites in over 5000 South Asians reveals biological insights at cardiometabolic disease loci.	Sphingomyelin(38:1)_[M+H]1+ levels	5662 Pakistani ancestry individuals	NA	11q23.3		BUD13			ENSG00000137656	NA	NA	rs11216129-G	rs11216129	0	11216129	intron_variant	0	NR	3e-30	29.5229		0.152	[0.13-0.18] unit decrease	Illumina [6720657] (imputed)	N
55	rs4938304	11	116620256	rs11216129	2022-02-17	34503513	Harshfield EL	2021-09-10	BMC Med	www.ncbi.nlm.nih.gov/pubmed/34503513	Genome-wide analysis of blood lipid metabolites in over 5000 South Asians reveals biological insights at cardiometabolic disease loci.	Triacylglycerol(54:4)_[M+NH4]1+ levels	5662 Pakistani ancestry individuals	NA	11q23.3		BUD13			ENSG00000137656	NA	NA	rs11216129-A	rs11216129	0	11216129	intron_variant	0	NR	3e-30	29.5229		0.0717	[0.059-0.084] unit increase	Illumina [6720657] (imputed)	N
55	rs4938304	11	116625875	rs12421652	2022-02-17	34503513	Harshfield EL	2021-09-10	BMC Med	www.ncbi.nlm.nih.gov/pubmed/34503513	Genome-wide analysis of blood lipid metabolites in over 5000 South Asians reveals biological insights at cardiometabolic disease loci.	Cholesteryl ester(18:1)_[M+NH4]1+ levels	5662 Pakistani ancestry individuals	NA	11q23.3		BUD13			ENSG00000137656	NA	NA	rs12421652-C	rs12421652	0	12421652	intron_variant	0	NR	5e-27	26.301		0.0605	[0.05-0.071] unit decrease	Illumina [6720657] (imputed)	N
55	rs4938304	11	116625875	rs12421652	2022-02-17	34503513	Harshfield EL	2021-09-10	BMC Med	www.ncbi.nlm.nih.gov/pubmed/34503513	Genome-wide analysis of blood lipid metabolites in over 5000 South Asians reveals biological insights at cardiometabolic disease loci.	Cholesteryl ester(16:0)_[M+NH4]1+ levels	5662 Pakistani ancestry individuals	NA	11q23.3		BUD13			ENSG00000137656	NA	NA	rs12421652-C	rs12421652	0	12421652	intron_variant	0	NR	5e-27	26.301		0.0729	[0.06-0.086] unit decrease	Illumina [6720657] (imputed)	N
55	rs4938304	11	116625875	rs12421652	2022-02-17	34503513	Harshfield EL	2021-09-10	BMC Med	www.ncbi.nlm.nih.gov/pubmed/34503513	Genome-wide analysis of blood lipid metabolites in over 5000 South Asians reveals biological insights at cardiometabolic disease loci.	Cholesteryl ester(18:0)_[M+NH4]1+ levels	5662 Pakistani ancestry individuals	NA	11q23.3		BUD13			ENSG00000137656	NA	NA	rs12421652-T	rs12421652	0	12421652	intron_variant	0	NR	5e-27	26.301		0.0882	[0.072-0.104] unit decrease	Illumina [6720657] (imputed)	N
55	rs4938304	11	116625875	rs12421652	2022-02-17	34503513	Harshfield EL	2021-09-10	BMC Med	www.ncbi.nlm.nih.gov/pubmed/34503513	Genome-wide analysis of blood lipid metabolites in over 5000 South Asians reveals biological insights at cardiometabolic disease loci.	Cholesterol_[M+H-H2O]1+ levels	5662 Pakistani ancestry individuals	NA	11q23.3		BUD13			ENSG00000137656	NA	NA	rs12421652-C	rs12421652	0	12421652	intron_variant	0	NR	5e-27	26.301		0.1243	[0.1-0.15] unit decrease	Illumina [6720657] (imputed)	N
55	rs4938304	11	116625875	rs12421652	2022-02-17	34503513	Harshfield EL	2021-09-10	BMC Med	www.ncbi.nlm.nih.gov/pubmed/34503513	Genome-wide analysis of blood lipid metabolites in over 5000 South Asians reveals biological insights at cardiometabolic disease loci.	Triacylglycerol(54:4)_[M+NH4]1+ levels	5662 Pakistani ancestry individuals	NA	11q23.3		BUD13			ENSG00000137656	NA	NA	rs12421652-C	rs12421652	0	12421652	intron_variant	0	NR	5e-27	26.301		0.1047	[0.086-0.124] unit decrease	Illumina [6720657] (imputed)	N
55	rs4938304	11	116627055	rs4938309	2022-02-17	34503513	Harshfield EL	2021-09-10	BMC Med	www.ncbi.nlm.nih.gov/pubmed/34503513	Genome-wide analysis of blood lipid metabolites in over 5000 South Asians reveals biological insights at cardiometabolic disease loci.	Cholesteryl ester(16:0)_[M+NH4]1+ levels	5662 Pakistani ancestry individuals	NA	11q23.3		BUD13			ENSG00000137656	NA	NA	rs4938309-T	rs4938309	0	4938309	intron_variant	0	NR	2e-11	10.699		0.0497	[0.035-0.064] unit increase	Illumina [6720657] (imputed)	N
55	rs4938304	11	116627055	rs4938309	2022-02-17	34503513	Harshfield EL	2021-09-10	BMC Med	www.ncbi.nlm.nih.gov/pubmed/34503513	Genome-wide analysis of blood lipid metabolites in over 5000 South Asians reveals biological insights at cardiometabolic disease loci.	Cholesteryl ester(18:0)_[M+NH4]1+ levels	5662 Pakistani ancestry individuals	NA	11q23.3		BUD13			ENSG00000137656	NA	NA	rs4938309-C	rs4938309	0	4938309	intron_variant	0	NR	2e-11	10.699		0.0522	[0.037-0.067] unit decrease	Illumina [6720657] (imputed)	N
55	rs4938304	11	116627055	rs4938309	2022-02-17	34503513	Harshfield EL	2021-09-10	BMC Med	www.ncbi.nlm.nih.gov/pubmed/34503513	Genome-wide analysis of blood lipid metabolites in over 5000 South Asians reveals biological insights at cardiometabolic disease loci.	Cholesteryl ester(18:1)_[M+NH4]1+ levels	5662 Pakistani ancestry individuals	NA	11q23.3		BUD13			ENSG00000137656	NA	NA	rs4938309-G	rs4938309	0	4938309	intron_variant	0	NR	2e-11	10.699		0.0501	[0.035-0.065] unit decrease	Illumina [6720657] (imputed)	N
55	rs4938304	11	116627055	rs4938309	2022-02-17	34503513	Harshfield EL	2021-09-10	BMC Med	www.ncbi.nlm.nih.gov/pubmed/34503513	Genome-wide analysis of blood lipid metabolites in over 5000 South Asians reveals biological insights at cardiometabolic disease loci.	Cholesterol_[M+H-H2O]1+ levels	5662 Pakistani ancestry individuals	NA	11q23.3		BUD13			ENSG00000137656	NA	NA	rs4938309-T	rs4938309	0	4938309	intron_variant	0	NR	2e-11	10.699		0.0477	[0.034-0.062] unit decrease	Illumina [6720657] (imputed)	N
55	rs4938304	11	116627055	rs4938309	2022-02-17	34503513	Harshfield EL	2021-09-10	BMC Med	www.ncbi.nlm.nih.gov/pubmed/34503513	Genome-wide analysis of blood lipid metabolites in over 5000 South Asians reveals biological insights at cardiometabolic disease loci.	Triacylglycerol(54:4)_[M+NH4]1+ levels	5662 Pakistani ancestry individuals	NA	11q23.3		BUD13			ENSG00000137656	NA	NA	rs4938309-G	rs4938309	0	4938309	intron_variant	0	NR	2e-11	10.699		0.0543	[0.038-0.07] unit increase	Illumina [6720657] (imputed)	N
55	rs4938304	11	116632798	rs11602240	2022-02-17	34503513	Harshfield EL	2021-09-10	BMC Med	www.ncbi.nlm.nih.gov/pubmed/34503513	Genome-wide analysis of blood lipid metabolites in over 5000 South Asians reveals biological insights at cardiometabolic disease loci.	Cholesteryl ester(18:1)_[M+NH4]1+ levels	5662 Pakistani ancestry individuals	NA	11q23.3		BUD13			ENSG00000137656	NA	NA	rs11602240-T	rs11602240	0	11602240	intron_variant	0	NR	1e-29	29		0.0674	[0.056-0.079] unit increase	Illumina [6720657] (imputed)	N
55	rs4938304	11	116632798	rs11602240	2022-02-17	34503513	Harshfield EL	2021-09-10	BMC Med	www.ncbi.nlm.nih.gov/pubmed/34503513	Genome-wide analysis of blood lipid metabolites in over 5000 South Asians reveals biological insights at cardiometabolic disease loci.	Cholesteryl ester(16:0)_[M+NH4]1+ levels	5662 Pakistani ancestry individuals	NA	11q23.3		BUD13			ENSG00000137656	NA	NA	rs11602240-C	rs11602240	0	11602240	intron_variant	0	NR	1e-29	29		0.0892	[0.074-0.105] unit decrease	Illumina [6720657] (imputed)	N
55	rs4938304	11	116632798	rs11602240	2022-02-17	34503513	Harshfield EL	2021-09-10	BMC Med	www.ncbi.nlm.nih.gov/pubmed/34503513	Genome-wide analysis of blood lipid metabolites in over 5000 South Asians reveals biological insights at cardiometabolic disease loci.	Cholesteryl ester(18:0)_[M+NH4]1+ levels	5662 Pakistani ancestry individuals	NA	11q23.3		BUD13			ENSG00000137656	NA	NA	rs11602240-C	rs11602240	0	11602240	intron_variant	0	NR	1e-29	29		0.1348	[0.11-0.16] unit increase	Illumina [6720657] (imputed)	N
55	rs4938304	11	116632798	rs11602240	2022-02-17	34503513	Harshfield EL	2021-09-10	BMC Med	www.ncbi.nlm.nih.gov/pubmed/34503513	Genome-wide analysis of blood lipid metabolites in over 5000 South Asians reveals biological insights at cardiometabolic disease loci.	Cholesterol_[M+H-H2O]1+ levels	5662 Pakistani ancestry individuals	NA	11q23.3		BUD13			ENSG00000137656	NA	NA	rs11602240-G	rs11602240	0	11602240	intron_variant	0	NR	1e-29	29		0.1243	[0.1-0.15] unit decrease	Illumina [6720657] (imputed)	N
55	rs4938304	11	116632798	rs11602240	2022-02-17	34503513	Harshfield EL	2021-09-10	BMC Med	www.ncbi.nlm.nih.gov/pubmed/34503513	Genome-wide analysis of blood lipid metabolites in over 5000 South Asians reveals biological insights at cardiometabolic disease loci.	Sphingomyelin(38:1)_[M+H]1+ levels	5662 Pakistani ancestry individuals	NA	11q23.3		BUD13			ENSG00000137656	NA	NA	rs11602240-G	rs11602240	0	11602240	intron_variant	0	NR	1e-29	29		0.1348	[0.11-0.16] unit increase	Illumina [6720657] (imputed)	N
55	rs4938304	11	116634557	rs17119975	2022-02-17	34503513	Harshfield EL	2021-09-10	BMC Med	www.ncbi.nlm.nih.gov/pubmed/34503513	Genome-wide analysis of blood lipid metabolites in over 5000 South Asians reveals biological insights at cardiometabolic disease loci.	Cholesteryl ester(18:1)_[M+NH4]1+ levels	5662 Pakistani ancestry individuals	NA	11q23.3		BUD13			ENSG00000137656	NA	NA	rs17119975-G	rs17119975	0	17119975	intron_variant	0	NR	4e-22	21.3979		0.1684	[0.13-0.2] unit decrease	Illumina [6720657] (imputed)	N
55	rs4938304	11	116634557	rs17119975	2022-02-17	34503513	Harshfield EL	2021-09-10	BMC Med	www.ncbi.nlm.nih.gov/pubmed/34503513	Genome-wide analysis of blood lipid metabolites in over 5000 South Asians reveals biological insights at cardiometabolic disease loci.	Cholesteryl ester(16:0)_[M+NH4]1+ levels	5662 Pakistani ancestry individuals	NA	11q23.3		BUD13			ENSG00000137656	NA	NA	rs17119975-C	rs17119975	0	17119975	intron_variant	0	NR	4e-22	21.3979		0.0904	[0.072-0.109] unit decrease	Illumina [6720657] (imputed)	N
55	rs4938304	11	116634557	rs17119975	2022-02-17	34503513	Harshfield EL	2021-09-10	BMC Med	www.ncbi.nlm.nih.gov/pubmed/34503513	Genome-wide analysis of blood lipid metabolites in over 5000 South Asians reveals biological insights at cardiometabolic disease loci.	Cholesteryl ester(18:0)_[M+NH4]1+ levels	5662 Pakistani ancestry individuals	NA	11q23.3		BUD13			ENSG00000137656	NA	NA	rs17119975-C	rs17119975	0	17119975	intron_variant	0	NR	4e-22	21.3979		0.0825	[0.066-0.099] unit decrease	Illumina [6720657] (imputed)	N
55	rs4938304	11	116634557	rs17119975	2022-02-17	34503513	Harshfield EL	2021-09-10	BMC Med	www.ncbi.nlm.nih.gov/pubmed/34503513	Genome-wide analysis of blood lipid metabolites in over 5000 South Asians reveals biological insights at cardiometabolic disease loci.	Cholesterol_[M+H-H2O]1+ levels	5662 Pakistani ancestry individuals	NA	11q23.3		BUD13			ENSG00000137656	NA	NA	rs17119975-A	rs17119975	0	17119975	intron_variant	0	NR	4e-22	21.3979		0.0512	[0.041-0.062] unit decrease	Illumina [6720657] (imputed)	N
55	rs4938304	11	116646062	rs11216135	2022-02-17	34503513	Harshfield EL	2021-09-10	BMC Med	www.ncbi.nlm.nih.gov/pubmed/34503513	Genome-wide analysis of blood lipid metabolites in over 5000 South Asians reveals biological insights at cardiometabolic disease loci.	Cholesteryl ester(18:0)_[M+NH4]1+ levels	5662 Pakistani ancestry individuals	NA	11q23.3		ZPR1			ENSG00000109917	NA	NA	rs11216135-T	rs11216135	0	11216135	3_prime_UTR_variant	0	NR	3e-30	29.5229		0.1274	[0.11-0.15] unit decrease	Illumina [6720657] (imputed)	N
55	rs4938304	11	116646062	rs11216135	2022-02-17	34503513	Harshfield EL	2021-09-10	BMC Med	www.ncbi.nlm.nih.gov/pubmed/34503513	Genome-wide analysis of blood lipid metabolites in over 5000 South Asians reveals biological insights at cardiometabolic disease loci.	Cholesterol_[M+H-H2O]1+ levels	5662 Pakistani ancestry individuals	NA	11q23.3		ZPR1			ENSG00000109917	NA	NA	rs11216135-G	rs11216135	0	11216135	3_prime_UTR_variant	0	NR	3e-30	29.5229		0.1057	[0.088-0.124] unit decrease	Illumina [6720657] (imputed)	N
55	rs4938304	11	116646062	rs11216135	2022-02-17	34503513	Harshfield EL	2021-09-10	BMC Med	www.ncbi.nlm.nih.gov/pubmed/34503513	Genome-wide analysis of blood lipid metabolites in over 5000 South Asians reveals biological insights at cardiometabolic disease loci.	Sphingomyelin(38:1)_[M+H]1+ levels	5662 Pakistani ancestry individuals	NA	11q23.3		ZPR1			ENSG00000109917	NA	NA	rs11216135-G	rs11216135	0	11216135	3_prime_UTR_variant	0	NR	3e-30	29.5229		0.0903	[0.075-0.106] unit decrease	Illumina [6720657] (imputed)	N
55	rs4938304	11	116646858	rs11602073	2022-02-17	34503513	Harshfield EL	2021-09-10	BMC Med	www.ncbi.nlm.nih.gov/pubmed/34503513	Genome-wide analysis of blood lipid metabolites in over 5000 South Asians reveals biological insights at cardiometabolic disease loci.	Cholesteryl ester(18:0)_[M+NH4]1+ levels	5662 Pakistani ancestry individuals	NA	11q23.3		ZPR1			ENSG00000109917	NA	NA	rs11602073-T	rs11602073	0	11602073	3_prime_UTR_variant	0	NR	1e-29	29		0.0796	[0.066-0.093] unit increase	Illumina [6720657] (imputed)	N
55	rs4938304	11	116646858	rs11602073	2022-02-17	34503513	Harshfield EL	2021-09-10	BMC Med	www.ncbi.nlm.nih.gov/pubmed/34503513	Genome-wide analysis of blood lipid metabolites in over 5000 South Asians reveals biological insights at cardiometabolic disease loci.	Cholesterol_[M+H-H2O]1+ levels	5662 Pakistani ancestry individuals	NA	11q23.3		ZPR1			ENSG00000109917	NA	NA	rs11602073-T	rs11602073	0	11602073	3_prime_UTR_variant	0	NR	1e-29	29		0.0741	[0.061-0.087] unit increase	Illumina [6720657] (imputed)	N
55	rs4938304	11	116646858	rs11602073	2022-02-17	34503513	Harshfield EL	2021-09-10	BMC Med	www.ncbi.nlm.nih.gov/pubmed/34503513	Genome-wide analysis of blood lipid metabolites in over 5000 South Asians reveals biological insights at cardiometabolic disease loci.	Sphingomyelin(38:1)_[M+H]1+ levels	5662 Pakistani ancestry individuals	NA	11q23.3		ZPR1			ENSG00000109917	NA	NA	rs11602073-T	rs11602073	0	11602073	3_prime_UTR_variant	0	NR	1e-29	29		0.1318	[0.11-0.15] unit increase	Illumina [6720657] (imputed)	N
55	rs76836072	11	116648776	rs78296522	2023-06-26	37277458	Vosberg DE	2023-06-05	Sci Rep	www.ncbi.nlm.nih.gov/pubmed/37277458	The genetics of a "femaleness/maleness" score in cardiometabolic traits in the UK biobank.	Multi-trait sex score	161906 European ancestry females	NA	11q23.3		ZPR1			ENSG00000109917	NA	NA	rs78296522-?	rs78296522	0	78296522	3_prime_UTR_variant	0	NR	5e-15	14.301		NA		Affymetrix [8642454] (imputed)	N
55	rs4938304	11	116651463	rs1942478	2022-02-17	34503513	Harshfield EL	2021-09-10	BMC Med	www.ncbi.nlm.nih.gov/pubmed/34503513	Genome-wide analysis of blood lipid metabolites in over 5000 South Asians reveals biological insights at cardiometabolic disease loci.	Cholesteryl ester(16:0)_[M+NH4]1+ levels	5662 Pakistani ancestry individuals	NA	11q23.3		ZPR1			ENSG00000109917	NA	NA	rs1942478-A	rs1942478	0	1942478	intron_variant	0	NR	1e-13	13		0.1081	[0.079-0.137] unit increase	Illumina [6720657] (imputed)	N
55	rs4938304	11	116651463	rs1942478	2022-02-17	34503513	Harshfield EL	2021-09-10	BMC Med	www.ncbi.nlm.nih.gov/pubmed/34503513	Genome-wide analysis of blood lipid metabolites in over 5000 South Asians reveals biological insights at cardiometabolic disease loci.	Cholesteryl ester(18:1)_[M+NH4]1+ levels	5662 Pakistani ancestry individuals	NA	11q23.3		ZPR1			ENSG00000109917	NA	NA	rs1942478-T	rs1942478	0	1942478	intron_variant	0	NR	1e-13	13		0.0815	[0.06-0.103] unit decrease	Illumina [6720657] (imputed)	N
55	rs4938304	11	116651463	rs1942478	2022-02-17	34503513	Harshfield EL	2021-09-10	BMC Med	www.ncbi.nlm.nih.gov/pubmed/34503513	Genome-wide analysis of blood lipid metabolites in over 5000 South Asians reveals biological insights at cardiometabolic disease loci.	Cholesteryl ester(18:0)_[M+NH4]1+ levels	5662 Pakistani ancestry individuals	NA	11q23.3		ZPR1			ENSG00000109917	NA	NA	rs1942478-C	rs1942478	0	1942478	intron_variant	0	NR	1e-13	13		0.0589	[0.043-0.074] unit decrease	Illumina [6720657] (imputed)	N
55	rs4938304	11	116651463	rs1942478	2022-02-17	34503513	Harshfield EL	2021-09-10	BMC Med	www.ncbi.nlm.nih.gov/pubmed/34503513	Genome-wide analysis of blood lipid metabolites in over 5000 South Asians reveals biological insights at cardiometabolic disease loci.	Cholesterol_[M+H-H2O]1+ levels	5662 Pakistani ancestry individuals	NA	11q23.3		ZPR1			ENSG00000109917	NA	NA	rs1942478-C	rs1942478	0	1942478	intron_variant	0	NR	1e-13	13		0.093	[0.069-0.117] unit decrease	Illumina [6720657] (imputed)	N
55	rs4938304	11	116651463	rs1942478	2022-02-17	34503513	Harshfield EL	2021-09-10	BMC Med	www.ncbi.nlm.nih.gov/pubmed/34503513	Genome-wide analysis of blood lipid metabolites in over 5000 South Asians reveals biological insights at cardiometabolic disease loci.	Sphingomyelin(38:1)_[M+H]1+ levels	5662 Pakistani ancestry individuals	NA	11q23.3		ZPR1			ENSG00000109917	NA	NA	rs1942478-C	rs1942478	0	1942478	intron_variant	0	NR	1e-13	13		0.1017	[0.075-0.129] unit increase	Illumina [6720657] (imputed)	N
55	rs4938304	11	116652301	rs4417316	2022-02-17	34503513	Harshfield EL	2021-09-10	BMC Med	www.ncbi.nlm.nih.gov/pubmed/34503513	Genome-wide analysis of blood lipid metabolites in over 5000 South Asians reveals biological insights at cardiometabolic disease loci.	Cholesteryl ester(16:0)_[M+NH4]1+ levels	5662 Pakistani ancestry individuals	NA	11q23.3		ZPR1			ENSG00000109917	NA	NA	rs4417316-C	rs4417316	0	4417316	intron_variant	0	NR	1e-11	11		0.0594	[0.042-0.076] unit increase	Illumina [6720657] (imputed)	N
55	rs4938304	11	116652301	rs4417316	2022-02-17	34503513	Harshfield EL	2021-09-10	BMC Med	www.ncbi.nlm.nih.gov/pubmed/34503513	Genome-wide analysis of blood lipid metabolites in over 5000 South Asians reveals biological insights at cardiometabolic disease loci.	Cholesteryl ester(18:0)_[M+NH4]1+ levels	5662 Pakistani ancestry individuals	NA	11q23.3		ZPR1			ENSG00000109917	NA	NA	rs4417316-T	rs4417316	0	4417316	intron_variant	0	NR	1e-11	11		0.0584	[0.042-0.075] unit increase	Illumina [6720657] (imputed)	N
55	rs4938304	11	116652301	rs4417316	2022-02-17	34503513	Harshfield EL	2021-09-10	BMC Med	www.ncbi.nlm.nih.gov/pubmed/34503513	Genome-wide analysis of blood lipid metabolites in over 5000 South Asians reveals biological insights at cardiometabolic disease loci.	Cholesterol_[M+H-H2O]1+ levels	5662 Pakistani ancestry individuals	NA	11q23.3		ZPR1			ENSG00000109917	NA	NA	rs4417316-T	rs4417316	0	4417316	intron_variant	0	NR	1e-11	11		0.0401	[0.029-0.052] unit decrease	Illumina [6720657] (imputed)	N
55	rs4938304	11	116652301	rs4417316	2022-02-17	34503513	Harshfield EL	2021-09-10	BMC Med	www.ncbi.nlm.nih.gov/pubmed/34503513	Genome-wide analysis of blood lipid metabolites in over 5000 South Asians reveals biological insights at cardiometabolic disease loci.	Cholesteryl ester(18:1)_[M+NH4]1+ levels	5662 Pakistani ancestry individuals	NA	11q23.3		ZPR1			ENSG00000109917	NA	NA	rs4417316-T	rs4417316	0	4417316	intron_variant	0	NR	1e-11	11		0.0559	[0.04-0.072] unit increase	Illumina [6720657] (imputed)	N
55	rs4938304	11	116652301	rs4417316	2022-02-17	34503513	Harshfield EL	2021-09-10	BMC Med	www.ncbi.nlm.nih.gov/pubmed/34503513	Genome-wide analysis of blood lipid metabolites in over 5000 South Asians reveals biological insights at cardiometabolic disease loci.	Sphingomyelin(32:1)_[M+H]1+ levels	5662 Pakistani ancestry individuals	NA	11q23.3		ZPR1			ENSG00000109917	NA	NA	rs4417316-C	rs4417316	0	4417316	intron_variant	0	NR	1e-11	11		0.0843	[0.06-0.109] unit increase	Illumina [6720657] (imputed)	N
55	rs4938304	11	116652301	rs4417316	2022-02-17	34503513	Harshfield EL	2021-09-10	BMC Med	www.ncbi.nlm.nih.gov/pubmed/34503513	Genome-wide analysis of blood lipid metabolites in over 5000 South Asians reveals biological insights at cardiometabolic disease loci.	Sphingomyelin(38:1)_[M+H]1+ levels	5662 Pakistani ancestry individuals	NA	11q23.3		ZPR1			ENSG00000109917	NA	NA	rs4417316-G	rs4417316	0	4417316	intron_variant	0	NR	1e-11	11		0.0942	[0.067-0.121] unit decrease	Illumina [6720657] (imputed)	N
55	rs76836072	11	116665553	rs17520254	2020-07-21	32203549	Richardson TG	2020-03-23	PLoS Med	www.ncbi.nlm.nih.gov/pubmed/32203549	Evaluating the relationship between circulating lipoprotein lipids and apolipoproteins with risk of coronary heart disease: A multivariable Mendelian randomisation analysis.	Apolipoprotein A1 levels	393193 European ancestry individuals	NA	11q23.3	APOA5	APOA5 - APOA4	ENSG00000110243	ENSG00000110244		2417	25863	rs17520254-C	rs17520254	0	17520254	intergenic_variant	1	0.940439	1e-44	44		0.0581661	[0.05-0.066] unit decrease	Affymetrix [NR] (imputed)	N
55	rs76836072	11	116665553	rs17520254	2021-06-29	33462484	Sinnott-Armstrong N	2021-01-18	Nat Genet	www.ncbi.nlm.nih.gov/pubmed/33462484	Genetics of 35 blood and urine biomarkers in the UK Biobank.	Apolipoprotein A1 levels	311601 European ancestry individuals 5550 African ancestry individuals 6682 South Asian ancestry individuals	NA	11q23.3	NR	APOA5 - APOA4	ENSG00000110243	ENSG00000110244		2417	25863	rs17520254-G	rs17520254	0	17520254	intergenic_variant	1	NR	1e-32	32		0.0638	[0.053-0.074] unit increase	Affymetrix [9000000] (imputed)	N
55	rs76836072	11	116665553	rs17520254	2021-06-29	33462484	Sinnott-Armstrong N	2021-01-18	Nat Genet	www.ncbi.nlm.nih.gov/pubmed/33462484	Genetics of 35 blood and urine biomarkers in the UK Biobank.	High density lipoprotein cholesterol levels	313372 European ancestry individuals 5573 African ancestry individuals 6689 South Asian ancestry individuals	NA	11q23.3	NR	APOA5 - APOA4	ENSG00000110243	ENSG00000110244		2417	25863	rs17520254-G	rs17520254	0	17520254	intergenic_variant	1	NR	7e-46	45.1549		0.0759	[0.066-0.086] unit increase	Affymetrix [9000000] (imputed)	N
55	rs76836072	11	116665553	rs17520254	2021-06-29	33462484	Sinnott-Armstrong N	2021-01-18	Nat Genet	www.ncbi.nlm.nih.gov/pubmed/33462484	Genetics of 35 blood and urine biomarkers in the UK Biobank.	Triglyceride levels	342233 European ancestry individuals 6014 African ancestry individuals 7330 South Asian ancestry individuals	NA	11q23.3	NR	APOA5 - APOA4	ENSG00000110243	ENSG00000110244		2417	25863	rs17520254-G	rs17520254	0	17520254	intergenic_variant	1	NR	2e-62	61.699		0.085	[0.075-0.095] unit decrease	Affymetrix [9000000] (imputed)	N
55	rs76836072	11	116667545	rs75919952	2019-02-14	29507422	Hoffmann TJ	2018-03-05	Nat Genet	www.ncbi.nlm.nih.gov/pubmed/29507422	A large electronic-health-record-based genome-wide study of serum lipids.	Triglycerides	76627 European ancestry individuals 7795 Hispanic individuals 6855 East Asian ancestry individuals 2958 African American individuals 439 South Asian ancestry individuals	NA	11q23.3	NR	APOA5 - APOA4	ENSG00000110243	ENSG00000110244		4409	23871	rs75919952-C	rs75919952	0	75919952	upstream_gene_variant	1	0.948	2e-09	8.69897	(EA)	0.06	unit increase	Affymetrix [at least 7091467] (imputed)	N
55	rs76836072	11	116667545	rs75919952	2019-02-14	29507422	Hoffmann TJ	2018-03-05	Nat Genet	www.ncbi.nlm.nih.gov/pubmed/29507422	A large electronic-health-record-based genome-wide study of serum lipids.	Triglycerides	76627 European ancestry individuals 7795 Hispanic individuals 6855 East Asian ancestry individuals 2958 African American individuals 439 South Asian ancestry individuals	NA	11q23.3	NR	APOA5 - APOA4	ENSG00000110243	ENSG00000110244		4409	23871	rs75919952-C	rs75919952	0	75919952	upstream_gene_variant	1	NR	5e-14	13.301		0.067	unit increase	Affymetrix [at least 7091467] (imputed)	N
55	rs76836072	11	116667545	rs75919952	2019-07-02	31217584	Wojcik GL	2019-06-19	Nature	www.ncbi.nlm.nih.gov/pubmed/31217584	Genetic analyses of diverse populations improves discovery for complex traits.	Triglyceride levels	9980 African American individuals 17856 Hispanic/Latino individuals 2381 Asian ancestry individuals 1915 Native Hawaiian ancestry individuals 604 Native American ancestry individuals 360 individuals	NA	11q23.3	NR	APOA5 - APOA4	ENSG00000110243	ENSG00000110244		4409	23871	rs75919952-?	rs75919952	0	75919952	upstream_gene_variant	1	NR	5e-10	9.30103		0.0550935	[0.038-0.072] unit decrease	Illumina [31978265] (imputed)	N
55	rs76836072	11	116667545	rs75919952	2019-07-01	31217584	Wojcik GL	2019-06-19	Nature	www.ncbi.nlm.nih.gov/pubmed/31217584	Genetic analyses of diverse populations improves discovery for complex traits.	High density lipoprotein cholesterol levels	10085 African American individuals 17751 Hispanic/Latino individuals 2378 Asian ancestry individuals 1912 Native Hawaiian ancestry individuals 604 Native American ancestry individuals 333 individuals	NA	11q23.3	NR	APOA5 - APOA4	ENSG00000110243	ENSG00000110244		4409	23871	rs75919952-?	rs75919952	0	75919952	upstream_gene_variant	1	NR	9e-21	20.0458		2.18966	[1.73-2.65] unit increase	Illumina [31978362] (imputed)	N
55	rs76836072	11	116667545	rs75919952	2019-02-14	29507422	Hoffmann TJ	2018-03-05	Nat Genet	www.ncbi.nlm.nih.gov/pubmed/29507422	A large electronic-health-record-based genome-wide study of serum lipids.	High density lipoprotein cholesterol levels	76627 European ancestry individuals 7795 Hispanic individuals 6855 East Asian ancestry individuals 2958 African American individuals 439 South Asian ancestry individuals	NA	11q23.3	NR	APOA5 - APOA4	ENSG00000110243	ENSG00000110244		4409	23871	rs75919952-C	rs75919952	0	75919952	upstream_gene_variant	1	0.948	4e-06	5.39794	(EA)	0.042	unit decrease	Affymetrix [at least 7091467] (imputed)	N
55	rs76836072	11	116667545	rs75919952	2019-02-14	29507422	Hoffmann TJ	2018-03-05	Nat Genet	www.ncbi.nlm.nih.gov/pubmed/29507422	A large electronic-health-record-based genome-wide study of serum lipids.	High density lipoprotein cholesterol levels	76627 European ancestry individuals 7795 Hispanic individuals 6855 East Asian ancestry individuals 2958 African American individuals 439 South Asian ancestry individuals	NA	11q23.3	NR	APOA5 - APOA4	ENSG00000110243	ENSG00000110244		4409	23871	rs75919952-C	rs75919952	0	75919952	upstream_gene_variant	1	0.915	5e-09	8.30103	(Hispanic)	0.133	unit decrease	Affymetrix [at least 7091467] (imputed)	N
55	rs76836072	11	116667545	rs75919952	2019-02-14	29507422	Hoffmann TJ	2018-03-05	Nat Genet	www.ncbi.nlm.nih.gov/pubmed/29507422	A large electronic-health-record-based genome-wide study of serum lipids.	High density lipoprotein cholesterol levels	76627 European ancestry individuals 7795 Hispanic individuals 6855 East Asian ancestry individuals 2958 African American individuals 439 South Asian ancestry individuals	NA	11q23.3	NR	APOA5 - APOA4	ENSG00000110243	ENSG00000110244		4409	23871	rs75919952-C	rs75919952	0	75919952	upstream_gene_variant	1	NR	2e-12	11.699		0.057	unit decrease	Affymetrix [at least 7091467] (imputed)	N
55	rs76836072	11	116667545	rs75919952	2022-12-12	36376304	Koskeridis F	2022-11-14	Nat Commun	www.ncbi.nlm.nih.gov/pubmed/36376304	Pleiotropic genetic architecture and novel loci for C-reactive protein levels.	Triglyceride levels (MTAG)	361194 European ancestry individuals	NA	11q23.3		APOA5 - APOA4	ENSG00000110243	ENSG00000110244		4409	23871	rs75919952-T	rs75919952	0	75919952	upstream_gene_variant	1	NR	2e-57	56.699		0.0909	[0.08-0.102] unit decrease	NR [6206408] (imputed)	N
55	rs76836072	11	116667545	rs75919952	2023-06-26	37277458	Vosberg DE	2023-06-05	Sci Rep	www.ncbi.nlm.nih.gov/pubmed/37277458	The genetics of a "femaleness/maleness" score in cardiometabolic traits in the UK biobank.	Multi-trait sex score	141980 European ancestry males	NA	11q23.3		APOA5 - APOA4	ENSG00000110243	ENSG00000110244		4409	23871	rs75919952-?	rs75919952	0	75919952	upstream_gene_variant	1	NR	8e-23	22.0969		NA		Affymetrix [8644321] (imputed)	N
55	rs1729408	11	116674818	rs1729408	2022-12-12	36376304	Koskeridis F	2022-11-14	Nat Commun	www.ncbi.nlm.nih.gov/pubmed/36376304	Pleiotropic genetic architecture and novel loci for C-reactive protein levels.	Low-density lipoprotein levels (MTAG)	361194 European ancestry individuals	NA	11q23.3		APOA5 - APOA4	ENSG00000110243	ENSG00000110244		11682	16598	rs1729408-A	rs1729408	0	1729408	intergenic_variant	1	NR	4e-33	32.3979		0.017598	[0.015-0.02] unit increase	NR [6206408] (imputed)	N
55	rs1729408	11	116674818	rs1729408	2023-06-26	37277458	Vosberg DE	2023-06-05	Sci Rep	www.ncbi.nlm.nih.gov/pubmed/37277458	The genetics of a "femaleness/maleness" score in cardiometabolic traits in the UK biobank.	Multi-trait sex score	141980 European ancestry males	NA	11q23.3		APOA5 - APOA4	ENSG00000110243	ENSG00000110244		11682	16598	rs1729408-?	rs1729408	0	1729408	intergenic_variant	1	NR	4e-08	7.39794		NA		Affymetrix [8644321] (imputed)	N
55	rs12721041	11	116693871	rs12721041	2022-12-12	36376304	Koskeridis F	2022-11-14	Nat Commun	www.ncbi.nlm.nih.gov/pubmed/36376304	Pleiotropic genetic architecture and novel loci for C-reactive protein levels.	High-density lipoprotein levels (MTAG)	361194 European ancestry individuals	NA	11q23.3		APOA4			ENSG00000110244	NA	NA	rs12721041-T	rs12721041	0	12721041	missense_variant	0	NR	2e-18	17.699		0.09067	[0.07-0.111] unit decrease	NR [6206408] (imputed)	N
55	rs12721041	11	116693871	rs12721041	2022-12-12	36376304	Koskeridis F	2022-11-14	Nat Commun	www.ncbi.nlm.nih.gov/pubmed/36376304	Pleiotropic genetic architecture and novel loci for C-reactive protein levels.	Triglyceride levels (MTAG)	361194 European ancestry individuals	NA	11q23.3		APOA4			ENSG00000110244	NA	NA	rs12721041-T	rs12721041	0	12721041	missense_variant	0	NR	5e-81	80.301		0.186262	[0.17-0.21] unit increase	NR [6206408] (imputed)	N
55	rs12721041	11	116693871	rs12721041	2021-06-29	33462484	Sinnott-Armstrong N	2021-01-18	Nat Genet	www.ncbi.nlm.nih.gov/pubmed/33462484	Genetics of 35 blood and urine biomarkers in the UK Biobank.	Apolipoprotein B levels	340860 European ancestry individuals 5962 African ancestry individuals 7275 South Asian ancestry individuals	NA	11q23.3	NR	APOA4			ENSG00000110244	NA	NA	rs12721041-T	rs12721041	0	12721041	missense_variant	0	NR	6e-27	26.2218		0.1027	[0.084-0.121] unit increase	Affymetrix [9000000] (imputed)	N
55	rs12721041	11	116693871	rs12721041	2021-06-29	33462484	Sinnott-Armstrong N	2021-01-18	Nat Genet	www.ncbi.nlm.nih.gov/pubmed/33462484	Genetics of 35 blood and urine biomarkers in the UK Biobank.	Total cholesterol levels	342508 European ancestry individuals 6014 African ancestry individuals 7336 South Asian ancestry individuals	NA	11q23.3	NR	APOA4			ENSG00000110244	NA	NA	rs12721041-T	rs12721041	0	12721041	missense_variant	0	NR	9e-20	19.0458		0.0866	[0.068-0.105] unit increase	Affymetrix [9000000] (imputed)	N
55	rs12721041	11	116693871	rs12721041	2021-06-29	33462484	Sinnott-Armstrong N	2021-01-18	Nat Genet	www.ncbi.nlm.nih.gov/pubmed/33462484	Genetics of 35 blood and urine biomarkers in the UK Biobank.	High density lipoprotein cholesterol levels	313372 European ancestry individuals 5573 African ancestry individuals 6689 South Asian ancestry individuals	NA	11q23.3	NR	APOA4			ENSG00000110244	NA	NA	rs12721041-T	rs12721041	0	12721041	missense_variant	0	NR	4e-20	19.3979		0.0915	[0.072-0.111] unit decrease	Affymetrix [9000000] (imputed)	N
55	rs12721041	11	116693871	rs12721041	2021-06-29	33462484	Sinnott-Armstrong N	2021-01-18	Nat Genet	www.ncbi.nlm.nih.gov/pubmed/33462484	Genetics of 35 blood and urine biomarkers in the UK Biobank.	Low density lipoprotein cholesterol levels	341875 European ancestry individuals 6003 African ancestry individuals 7319 South Asian ancestry individuals	NA	11q23.3	NR	APOA4			ENSG00000110244	NA	NA	rs12721041-T	rs12721041	0	12721041	missense_variant	0	NR	2e-19	18.699		0.0861	[0.067-0.105] unit increase	Affymetrix [9000000] (imputed)	N
55	rs12721041	11	116693871	rs12721041	2021-06-29	33462484	Sinnott-Armstrong N	2021-01-18	Nat Genet	www.ncbi.nlm.nih.gov/pubmed/33462484	Genetics of 35 blood and urine biomarkers in the UK Biobank.	Triglyceride levels	342233 European ancestry individuals 6014 African ancestry individuals 7330 South Asian ancestry individuals	NA	11q23.3	NR	APOA4			ENSG00000110244	NA	NA	rs12721041-T	rs12721041	0	12721041	missense_variant	0	NR	2e-91	90.699		0.193	[0.17-0.21] unit increase	Affymetrix [9000000] (imputed)	N
55	rs12721041	11	116693871	rs12721041	2023-06-26	37277458	Vosberg DE	2023-06-05	Sci Rep	www.ncbi.nlm.nih.gov/pubmed/37277458	The genetics of a "femaleness/maleness" score in cardiometabolic traits in the UK biobank.	Multi-trait sex score	141980 European ancestry males	NA	11q23.3		APOA4			ENSG00000110244	NA	NA	rs12721041-?	rs12721041	0	12721041	missense_variant	0	NR	2e-10	9.69897		NA		Affymetrix [8644321] (imputed)	N
55	rs2727788	11	116698963	rs2727788	2023-06-26	37277458	Vosberg DE	2023-06-05	Sci Rep	www.ncbi.nlm.nih.gov/pubmed/37277458	The genetics of a "femaleness/maleness" score in cardiometabolic traits in the UK biobank.	Multi-trait sex score	161906 European ancestry females	NA	11q23.3		APOA4 - APOC3	ENSG00000110244	ENSG00000110245		4943	1459	rs2727788-?	rs2727788	0	2727788	upstream_gene_variant	1	NR	2e-09	8.69897		NA		Affymetrix [8642454] (imputed)	N
55	rs2727788	11	116698963	rs2727788	2023-06-26	37277458	Vosberg DE	2023-06-05	Sci Rep	www.ncbi.nlm.nih.gov/pubmed/37277458	The genetics of a "femaleness/maleness" score in cardiometabolic traits in the UK biobank.	Multi-trait sex score	141980 European ancestry males	NA	11q23.3		APOA4 - APOC3	ENSG00000110244	ENSG00000110245		4943	1459	rs2727788-?	rs2727788	0	2727788	upstream_gene_variant	1	NR	2e-14	13.699		NA		Affymetrix [8644321] (imputed)	N
55	rs139159479	11	116699395	rs12721078	2022-12-12	36376304	Koskeridis F	2022-11-14	Nat Commun	www.ncbi.nlm.nih.gov/pubmed/36376304	Pleiotropic genetic architecture and novel loci for C-reactive protein levels.	Triglyceride levels (MTAG)	361194 European ancestry individuals	NA	11q23.3		APOA4 - APOC3	ENSG00000110244	ENSG00000110245		5375	1027	rs12721078-A	rs12721078	0	12721078	upstream_gene_variant	1	NR	2e-28	27.699		0.07813	[0.064-0.092] unit decrease	NR [6206408] (imputed)	N
55	rs139159479	11	116699395	rs12721078	2023-06-26	37277458	Vosberg DE	2023-06-05	Sci Rep	www.ncbi.nlm.nih.gov/pubmed/37277458	The genetics of a "femaleness/maleness" score in cardiometabolic traits in the UK biobank.	Multi-trait sex score	141980 European ancestry males	NA	11q23.3		APOA4 - APOC3	ENSG00000110244	ENSG00000110245		5375	1027	rs12721078-?	rs12721078	0	12721078	upstream_gene_variant	1	NR	3e-08	7.52288		NA		Affymetrix [8644321] (imputed)	N
55	rs5134	11	116701669	rs2070667	2017-08-30	27863252	Astle WJ	2016-11-17	Cell	www.ncbi.nlm.nih.gov/pubmed/27863252	The Allelic Landscape of Human Blood Cell Trait Variation and Links to Common Complex Disease.	Platelet count	166066 European ancestry individuals	NA	11q23.3	APOC3	APOC3			ENSG00000110245	NA	NA	rs2070667-A	rs2070667	0	2070667	intron_variant	0	0.0487	1e-10	10		0.054963	[0.038-0.072] unit decrease	Affymetrix [~ 2500000] (imputed)	N
55	rs12721030	11	116705278	rs12721030	2022-04-27	35213538	Richardson TG	2022-02-25	PLoS Biol	www.ncbi.nlm.nih.gov/pubmed/35213538	Characterising metabolomic signatures of lipid-modifying therapies through drug target mendelian randomisation.	Free cholesterol levels in large LDL	115082 European ancestry individuals	NA	11q23.3		APOC3 - APOA1	ENSG00000110245	ENSG00000118137		1490	1189	rs12721030-C	rs12721030	0	12721030	upstream_gene_variant	1	0.807713	1e-08	8		0.0297055	[0.02-0.04] unit decrease	NR [11722792] (imputed)	N
55	rs12721030	11	116705278	rs12721030	2023-05-31	36764567	Davyson E	2023-02-09	Biol Psychiatry	www.ncbi.nlm.nih.gov/pubmed/36764567	Metabolomic Investigation of Major Depressive Disorder Identifies a Potentially Causal Association With Polyunsaturated Fatty Acids.	Total esterified cholesterol levels (UKB data field 23415)	88329 European ancestry individuals	NA	11q23.3		APOC3 - APOA1	ENSG00000110245	ENSG00000118137		1490	1189	rs12721030-T	rs12721030	0	12721030	upstream_gene_variant	1	0.192615	2e-15	14.699		0.0463943	[0.035-0.058] unit increase	NR [16366144] (imputed)	N
55	rs12721030	11	116705278	rs12721030	2023-05-31	36764567	Davyson E	2023-02-09	Biol Psychiatry	www.ncbi.nlm.nih.gov/pubmed/36764567	Metabolomic Investigation of Major Depressive Disorder Identifies a Potentially Causal Association With Polyunsaturated Fatty Acids.	Concentration of HDL particles (UKB data field 23430)	88329 European ancestry individuals	NA	11q23.3		APOC3 - APOA1	ENSG00000110245	ENSG00000118137		1490	1189	rs12721030-T	rs12721030	0	12721030	upstream_gene_variant	1	0.192615	3e-44	43.5229		0.0790517	[0.068-0.09] unit increase	NR [16366144] (imputed)	N
55	rs12721030	11	116705278	rs12721030	2023-05-31	36764567	Davyson E	2023-02-09	Biol Psychiatry	www.ncbi.nlm.nih.gov/pubmed/36764567	Metabolomic Investigation of Major Depressive Disorder Identifies a Potentially Causal Association With Polyunsaturated Fatty Acids.	Sphingomyelins levels (UKB data field 23438)	88268 European ancestry individuals	NA	11q23.3		APOC3 - APOA1	ENSG00000110245	ENSG00000118137		1490	1189	rs12721030-T	rs12721030	0	12721030	upstream_gene_variant	1	0.192589	4e-16	15.3979		0.0460313	[0.035-0.057] unit increase	NR [16366159] (imputed)	N
55	rs12721030	11	116705278	rs12721030	2022-04-27	35213538	Richardson TG	2022-02-25	PLoS Biol	www.ncbi.nlm.nih.gov/pubmed/35213538	Characterising metabolomic signatures of lipid-modifying therapies through drug target mendelian randomisation.	Sphingomyelin levels	115006 European ancestry individuals	NA	11q23.3		APOC3 - APOA1	ENSG00000110245	ENSG00000118137		1490	1189	rs12721030-C	rs12721030	0	12721030	upstream_gene_variant	1	0.807733	4e-18	17.3979		0.0426609	[0.033-0.052] unit decrease	NR [11722792] (imputed)	N
55	rs12721030	11	116705278	rs12721030	2023-05-31	36764567	Davyson E	2023-02-09	Biol Psychiatry	www.ncbi.nlm.nih.gov/pubmed/36764567	Metabolomic Investigation of Major Depressive Disorder Identifies a Potentially Causal Association With Polyunsaturated Fatty Acids.	Total concentration of lipoprotein particles (UKB data field 23427)	88329 European ancestry individuals	NA	11q23.3		APOC3 - APOA1	ENSG00000110245	ENSG00000118137		1490	1189	rs12721030-T	rs12721030	0	12721030	upstream_gene_variant	1	0.192615	7e-43	42.1549		0.0779438	[0.067-0.089] unit increase	NR [16366144] (imputed)	N
55	rs12721030	11	116705278	rs12721030	2023-05-31	36764567	Davyson E	2023-02-09	Biol Psychiatry	www.ncbi.nlm.nih.gov/pubmed/36764567	Metabolomic Investigation of Major Depressive Disorder Identifies a Potentially Causal Association With Polyunsaturated Fatty Acids.	Cholesteryl esters in small HDL (UKB data field 23576)	88329 European ancestry individuals	NA	11q23.3		APOC3 - APOA1	ENSG00000110245	ENSG00000118137		1490	1189	rs12721030-T	rs12721030	0	12721030	upstream_gene_variant	1	0.192615	2e-29	28.699		0.0678638	[0.056-0.08] unit increase	NR [16366144] (imputed)	N
55	rs12721030	11	116705278	rs12721030	2023-06-26	37277458	Vosberg DE	2023-06-05	Sci Rep	www.ncbi.nlm.nih.gov/pubmed/37277458	The genetics of a "femaleness/maleness" score in cardiometabolic traits in the UK biobank.	Multi-trait sum score	161906 European ancestry females	NA	11q23.3		APOC3 - APOA1	ENSG00000110245	ENSG00000118137		1490	1189	rs12721030-?	rs12721030	0	12721030	upstream_gene_variant	1	NR	1e-12	12		NA		Affymetrix [8642454] (imputed)	N
55	rs12721030	11	116705590	rs12721028	2022-02-15	35078996	Gudjonsson A	2022-01-25	Nat Commun	www.ncbi.nlm.nih.gov/pubmed/35078996	A genome-wide association study of serum proteins reveals shared loci with common diseases.	Serum levels of protein POMC	5360 Icelandic ancestry individuals	NA	11q23.3		APOC3 - APOA1	ENSG00000110245	ENSG00000118137		1802	877	rs12721028-G	rs12721028	0	12721028	upstream_gene_variant	1	0.1175	7e-50	49.1549		0.428053	[0.37-0.48] unit decrease	Illumina [7506463] (imputed)	N
55	rs12721030	11	116705590	rs12721028	2022-12-12	36376304	Koskeridis F	2022-11-14	Nat Commun	www.ncbi.nlm.nih.gov/pubmed/36376304	Pleiotropic genetic architecture and novel loci for C-reactive protein levels.	Low-density lipoprotein levels (MTAG)	361194 European ancestry individuals	NA	11q23.3		APOC3 - APOA1	ENSG00000110245	ENSG00000118137		1802	877	rs12721028-A	rs12721028	0	12721028	upstream_gene_variant	1	NR	9e-74	73.0458		0.03448	[0.031-0.038] unit decrease	NR [6206408] (imputed)	N
55	rs12721030	11	116705590	rs12721028	2022-10-24	36168886	Thareja G	2022-09-28	Hum Mol Genet	www.ncbi.nlm.nih.gov/pubmed/36168886	Differences and commonalities in the genetic architecture of protein quantitative trait loci in European and Arab populations.	Beta-endorphin levels	2935 Qatari ancestry individuals	NA	11q23.3		APOC3 - APOA1	ENSG00000110245	ENSG00000118137		1802	877	rs12721028-G	rs12721028	0	12721028	upstream_gene_variant	1	0.244804	9e-164	163.046		0.869088	[0.81-0.93] unit decrease	NR [10004359]	N
55	rs12721030	11	116708413	rs670	2023-04-03	34648354	Pietzner M	2021-11-12	Science	www.ncbi.nlm.nih.gov/pubmed/34648354	Mapping the proteo-genomic convergence of human diseases.	Beta-endorphin levels	10708 European ancestry individuals	NA	11q23.3		APOA1-AS			ENSG00000235910	NA	NA	rs670-T	rs670	0	670	intron_variant	0	0.16	2e-43	42.699		0.253	[0.22-0.29] unit decrease	Affymetrix. Illumina [10200000] (imputed)	N
55	rs12721030	11	116708413	rs670	2023-01-10	29875488	Sun BB	2018-06-06	Nature	www.ncbi.nlm.nih.gov/pubmed/29875488	Genomic atlas of the human plasma proteome.	Beta-endorphin levels (POMC.2558.51.3)	3301 European ancestry individuals	NA	11q23.3		APOA1-AS			ENSG00000235910	NA	NA	rs670-T	rs670	0	670	intron_variant	0	0.167	8e-64	63.0969		0.54	[-0.48--0.6] unit decrease	Affymetrix [10572788] (imputed)	N
55	rs12721030	11	116718415	rs61905145	2017-03-17	27089181	Okbay A	2016-04-18	Nat Genet	www.ncbi.nlm.nih.gov/pubmed/27089181	Genetic variants associated with subjective well-being. depressive symptoms. and neuroticism identified through genome-wide analyses.	Subjective well-being	298420 Korculan (founder/genetic isolate) Split (founder/genetic isolate) Vis (founder/genetic isolate) Erasmus Rucphen (founder/genetic isolate) and other European ancestry individuals	NA	11q23.3	NR	SIK3. APOA1-AS			ENSG00000160584. ENSG00000235910	NA	NA	rs61905145-A	rs61905145	0	61905145	intron_variant	0	0.1475	3e-07	6.52288		0.0212691	[0.013-0.029] unit decrease	Affymetrix. Illumina. Perlegen [at least 5170349] (imputed)	N
55	rs7127590	11	116718802	rs7127590	2020-01-07	31719535	Noordam R	2019-11-12	Nat Commun	www.ncbi.nlm.nih.gov/pubmed/31719535	Multi-ancestry sleep-by-SNV interaction analysis in 126.926 individuals reveals lipid loci stratified by sleep duration.	Triglyceride levels x short total sleep time interaction (2df test)	2990 African American short sleepers 369 Chinese ancestry short sleepers 114 Asian ancestry short sleepers at least 8300 European ancestry short sleepers 1082 Hispanic/Latino short sleepers at least 11842 African American controls 1444 Chinese ancestry controls 452 Asian ancestry controls at least 31350 European ancestry controls 4047 Hispanic/Latino controls	at least 220 African American short sleepers. 326 East Asian ancestry short sleepers. up to 5.288 European ancestry short sleepers. 2.517 Hispanic short sleepers. at least 925 African American controls. 1.292 East Asian ancestry controls. up to 20.844 European ancestry controls. 10.062 Hispanic controls	11q23.3	LOC101929011	APOA1-AS. SIK3			ENSG00000235910. ENSG00000160584	NA	NA	rs7127590-?	rs7127590	0	7127590	intron_variant	0	NR	9e-25	24.0458		0.02544	[0.02-0.031] unit increase	Affymetrix. Illumina [up to 2533153] (imputed)	N
55	rs7127590	11	116718802	rs7127590	2020-01-07	31719535	Noordam R	2019-11-12	Nat Commun	www.ncbi.nlm.nih.gov/pubmed/31719535	Multi-ancestry sleep-by-SNV interaction analysis in 126.926 individuals reveals lipid loci stratified by sleep duration.	Triglyceride levels x long total sleep time interaction (2df test)	at least 2926 African American long sleepers 364 Chinese ancestry long sleepers 112 Asian ancestry long sleepers at least 7664 European ancestry long sleepers 1038 Hispanic/Latino long sleepers up to 11906 African American controls 1449 Chinese ancestry controls 454 Asian ancestry controls at least 31986 European ancestry controls 4091 Hispanic/Latino controls	at least 217 African American long sleepers. 317 East Asian ancestry long sleepers. up to 5.171 European ancestry long sleepers. 2.515 Hispanic long sleepers. at least 928 African American controls. 1.301 East Asian ancestry controls. up to 20.961 European ancestry controls. 10.064 Hispanic controls	11q23.3	LOC101929011	APOA1-AS. SIK3			ENSG00000235910. ENSG00000160584	NA	NA	rs7127590-?	rs7127590	0	7127590	intron_variant	0	NR	5e-15	14.301		0.02233	[0.017-0.028] unit increase	Affymetrix. Illumina [up to 2533153] (imputed)	N
55	rs7127590	11	116718925	rs145730196	2023-06-26	37277458	Vosberg DE	2023-06-05	Sci Rep	www.ncbi.nlm.nih.gov/pubmed/37277458	The genetics of a "femaleness/maleness" score in cardiometabolic traits in the UK biobank.	Multi-trait sex score	141980 European ancestry males	NA	11q23.3		APOA1-AS. SIK3			ENSG00000235910. ENSG00000160584	NA	NA	rs145730196-?	rs145730196	0	145730196	intron_variant	0	NR	1e-14	14		NA		Affymetrix [8644321] (imputed)	N
55	rs12721030	11	116722551	rs688456	2022-04-27	35213538	Richardson TG	2022-02-25	PLoS Biol	www.ncbi.nlm.nih.gov/pubmed/35213538	Characterising metabolomic signatures of lipid-modifying therapies through drug target mendelian randomisation.	Total esterified cholesterol levels	115082 European ancestry individuals	NA	11q23.3		SIK3. APOA1-AS			ENSG00000160584. ENSG00000235910	NA	NA	rs688456-G	rs688456	0	688456	intron_variant	0	0.807692	7e-17	16.1549		0.042212	[0.032-0.052] unit decrease	NR [11722792] (imputed)	N
55	rs12721030	11	116722551	rs688456	2023-05-31	36764567	Davyson E	2023-02-09	Biol Psychiatry	www.ncbi.nlm.nih.gov/pubmed/36764567	Metabolomic Investigation of Major Depressive Disorder Identifies a Potentially Causal Association With Polyunsaturated Fatty Acids.	Total cholesterol levels (UKB data field 23400)	88329 European ancestry individuals	NA	11q23.3		SIK3. APOA1-AS			ENSG00000160584. ENSG00000235910	NA	NA	rs688456-T	rs688456	0	688456	intron_variant	0	0.192443	8e-14	13.0969		0.0435038	[0.032-0.055] unit increase	NR [16366144] (imputed)	N
55	rs12721030	11	116722551	rs688456	2022-04-27	35213538	Richardson TG	2022-02-25	PLoS Biol	www.ncbi.nlm.nih.gov/pubmed/35213538	Characterising metabolomic signatures of lipid-modifying therapies through drug target mendelian randomisation.	Total concentration of lipoprotein particles	115082 European ancestry individuals	NA	11q23.3		SIK3. APOA1-AS			ENSG00000160584. ENSG00000235910	NA	NA	rs688456-G	rs688456	0	688456	intron_variant	0	0.807692	3e-52	51.5229		0.0750013	[0.065-0.085] unit decrease	NR [11722792] (imputed)	N
55	rs12721030	11	116726048	rs12099358	2022-04-11	28240269	Suhre K	2017-02-27	Nat Commun	www.ncbi.nlm.nih.gov/pubmed/28240269	Connecting genetic risk to disease end points through the human blood plasma proteome.	Beta-endorphin levels	997 European ancestry individuals	338 Greater Middle Eastern (Middle Eastern. North African or Persian). South Asian ancestry. Asian ancestry individuals	11q23.3		SIK3. APOA1-AS			ENSG00000160584. ENSG00000235910	NA	NA	rs12099358-A	rs12099358	0	12099358	non_coding_transcript_exon_variant	0	NR	2e-26	25.699		0.6234	[0.51-0.73] unit decrease	Affymetrix [509946]	N
55	rs12721030	11	116727936	rs625145	2022-04-27	35213538	Richardson TG	2022-02-25	PLoS Biol	www.ncbi.nlm.nih.gov/pubmed/35213538	Characterising metabolomic signatures of lipid-modifying therapies through drug target mendelian randomisation.	Total lipid levels in medium HDL	115082 European ancestry individuals	NA	11q23.3		SIK3			ENSG00000160584	NA	NA	rs625145-A	rs625145	0	625145	non_coding_transcript_exon_variant	0	0.811872	9e-48	47.0458		0.0710654	[0.061-0.081] unit decrease	NR [11722792] (imputed)	N
55	rs12721030	11	116727936	rs625145	2022-04-27	35213538	Richardson TG	2022-02-25	PLoS Biol	www.ncbi.nlm.nih.gov/pubmed/35213538	Characterising metabolomic signatures of lipid-modifying therapies through drug target mendelian randomisation.	Phospholipid levels in medium HDL	115082 European ancestry individuals	NA	11q23.3		SIK3			ENSG00000160584	NA	NA	rs625145-A	rs625145	0	625145	non_coding_transcript_exon_variant	0	0.811872	2e-45	44.699		0.0696449	[0.06-0.079] unit decrease	NR [11722792] (imputed)	N
55	rs12721030	11	116727936	rs625145	2022-04-27	35213538	Richardson TG	2022-02-25	PLoS Biol	www.ncbi.nlm.nih.gov/pubmed/35213538	Characterising metabolomic signatures of lipid-modifying therapies through drug target mendelian randomisation.	Free cholesterol levels in medium HDL	115082 European ancestry individuals	NA	11q23.3		SIK3			ENSG00000160584	NA	NA	rs625145-A	rs625145	0	625145	non_coding_transcript_exon_variant	0	0.811872	8e-45	44.0969		0.0673791	[0.058-0.077] unit decrease	NR [11722792] (imputed)	N
55	rs12721030	11	116727936	rs625145	2022-04-27	35213538	Richardson TG	2022-02-25	PLoS Biol	www.ncbi.nlm.nih.gov/pubmed/35213538	Characterising metabolomic signatures of lipid-modifying therapies through drug target mendelian randomisation.	Apolipoprotein A1 levels	115082 European ancestry individuals	NA	11q23.3		SIK3			ENSG00000160584	NA	NA	rs625145-A	rs625145	0	625145	non_coding_transcript_exon_variant	0	0.811872	4e-53	52.3979		0.0740633	[0.065-0.084] unit decrease	NR [11722792] (imputed)	N
55	rs12721030	11	116727936	rs625145	2022-04-27	35213538	Richardson TG	2022-02-25	PLoS Biol	www.ncbi.nlm.nih.gov/pubmed/35213538	Characterising metabolomic signatures of lipid-modifying therapies through drug target mendelian randomisation.	Phospholipid levels in HDL	115082 European ancestry individuals	NA	11q23.3		SIK3			ENSG00000160584	NA	NA	rs625145-A	rs625145	0	625145	non_coding_transcript_exon_variant	0	0.811872	4e-42	41.3979		0.0647993	[0.055-0.074] unit decrease	NR [11722792] (imputed)	N
55	rs12721030	11	116727936	rs625145	2022-04-27	35213538	Richardson TG	2022-02-25	PLoS Biol	www.ncbi.nlm.nih.gov/pubmed/35213538	Characterising metabolomic signatures of lipid-modifying therapies through drug target mendelian randomisation.	Concentration of HDL particles	115082 European ancestry individuals	NA	11q23.3		SIK3			ENSG00000160584	NA	NA	rs625145-A	rs625145	0	625145	non_coding_transcript_exon_variant	0	0.811872	2e-54	53.699		0.0770765	[0.067-0.087] unit decrease	NR [11722792] (imputed)	N
55	rs12721030	11	116727936	rs625145	2022-04-27	35213538	Richardson TG	2022-02-25	PLoS Biol	www.ncbi.nlm.nih.gov/pubmed/35213538	Characterising metabolomic signatures of lipid-modifying therapies through drug target mendelian randomisation.	Total lipid levels in HDL	115082 European ancestry individuals	NA	11q23.3		SIK3			ENSG00000160584	NA	NA	rs625145-A	rs625145	0	625145	non_coding_transcript_exon_variant	0	0.811872	8e-41	40.0969		0.0633487	[0.054-0.073] unit decrease	NR [11722792] (imputed)	N
55	rs12721030	11	116727936	rs625145	2022-04-27	35213538	Richardson TG	2022-02-25	PLoS Biol	www.ncbi.nlm.nih.gov/pubmed/35213538	Characterising metabolomic signatures of lipid-modifying therapies through drug target mendelian randomisation.	Concentration of medium HDL particles	115082 European ancestry individuals	NA	11q23.3		SIK3			ENSG00000160584	NA	NA	rs625145-A	rs625145	0	625145	non_coding_transcript_exon_variant	0	0.811872	7e-49	48.1549		0.0713934	[0.062-0.081] unit decrease	NR [11722792] (imputed)	N
55	rs12721030	11	116727936	rs625145	2023-05-31	36764567	Davyson E	2023-02-09	Biol Psychiatry	www.ncbi.nlm.nih.gov/pubmed/36764567	Metabolomic Investigation of Major Depressive Disorder Identifies a Potentially Causal Association With Polyunsaturated Fatty Acids.	Phospholipids in HDL (UKB data field 23414)	88329 European ancestry individuals	NA	11q23.3		SIK3			ENSG00000160584	NA	NA	rs625145-T	rs625145	0	625145	non_coding_transcript_exon_variant	0	0.188274	9e-33	32.0458		0.0654293	[0.055-0.076] unit increase	NR [16366144] (imputed)	N
55	rs12721030	11	116727936	rs625145	2023-05-31	36764567	Davyson E	2023-02-09	Biol Psychiatry	www.ncbi.nlm.nih.gov/pubmed/36764567	Metabolomic Investigation of Major Depressive Disorder Identifies a Potentially Causal Association With Polyunsaturated Fatty Acids.	Free cholesterol in HDL (UKB data field 23422)	88329 European ancestry individuals	NA	11q23.3		SIK3			ENSG00000160584	NA	NA	rs625145-T	rs625145	0	625145	non_coding_transcript_exon_variant	0	0.188274	8e-27	26.0969		0.0579819	[0.047-0.069] unit increase	NR [16366144] (imputed)	N
55	rs12721030	11	116727936	rs625145	2023-05-31	36764567	Davyson E	2023-02-09	Biol Psychiatry	www.ncbi.nlm.nih.gov/pubmed/36764567	Metabolomic Investigation of Major Depressive Disorder Identifies a Potentially Causal Association With Polyunsaturated Fatty Acids.	Cholesterol in medium HDL (UKB data field 23568)	88329 European ancestry individuals	NA	11q23.3		SIK3			ENSG00000160584	NA	NA	rs625145-T	rs625145	0	625145	non_coding_transcript_exon_variant	0	0.188274	5e-32	31.301		0.0657631	[0.055-0.077] unit increase	NR [16366144] (imputed)	N
55	rs12721030	11	116727936	rs625145	2023-05-31	36764567	Davyson E	2023-02-09	Biol Psychiatry	www.ncbi.nlm.nih.gov/pubmed/36764567	Metabolomic Investigation of Major Depressive Disorder Identifies a Potentially Causal Association With Polyunsaturated Fatty Acids.	Cholesteryl esters in medium HDL (UKB data field 23569)	88329 European ancestry individuals	NA	11q23.3		SIK3			ENSG00000160584	NA	NA	rs625145-T	rs625145	0	625145	non_coding_transcript_exon_variant	0	0.188274	1e-30	30		0.064643	[0.054-0.076] unit increase	NR [16366144] (imputed)	N
55	rs12721030	11	116727936	rs625145	2023-05-31	36764567	Davyson E	2023-02-09	Biol Psychiatry	www.ncbi.nlm.nih.gov/pubmed/36764567	Metabolomic Investigation of Major Depressive Disorder Identifies a Potentially Causal Association With Polyunsaturated Fatty Acids.	Free cholesterol in medium HDL (UKB data field 23570)	88329 European ancestry individuals	NA	11q23.3		SIK3			ENSG00000160584	NA	NA	rs625145-T	rs625145	0	625145	non_coding_transcript_exon_variant	0	0.188274	2e-35	34.699		0.0685756	[0.058-0.079] unit increase	NR [16366144] (imputed)	N
55	rs12721030	11	116727936	rs625145	2023-05-31	36764567	Davyson E	2023-02-09	Biol Psychiatry	www.ncbi.nlm.nih.gov/pubmed/36764567	Metabolomic Investigation of Major Depressive Disorder Identifies a Potentially Causal Association With Polyunsaturated Fatty Acids.	Concentration of medium HDL particles (UKB data field 23565)	88329 European ancestry individuals	NA	11q23.3		SIK3			ENSG00000160584	NA	NA	rs625145-T	rs625145	0	625145	non_coding_transcript_exon_variant	0	0.188274	2e-38	37.699		0.0724228	[0.061-0.083] unit increase	NR [16366144] (imputed)	N
55	rs12721030	11	116727936	rs625145	2023-05-31	36764567	Davyson E	2023-02-09	Biol Psychiatry	www.ncbi.nlm.nih.gov/pubmed/36764567	Metabolomic Investigation of Major Depressive Disorder Identifies a Potentially Causal Association With Polyunsaturated Fatty Acids.	Phospholipids in medium HDL (UKB data field 23567)	88329 European ancestry individuals	NA	11q23.3		SIK3			ENSG00000160584	NA	NA	rs625145-T	rs625145	0	625145	non_coding_transcript_exon_variant	0	0.188274	1e-34	34		0.0693577	[0.058-0.08] unit increase	NR [16366144] (imputed)	N
55	rs12721030	11	116727936	rs625145	2023-05-31	36764567	Davyson E	2023-02-09	Biol Psychiatry	www.ncbi.nlm.nih.gov/pubmed/36764567	Metabolomic Investigation of Major Depressive Disorder Identifies a Potentially Causal Association With Polyunsaturated Fatty Acids.	Total lipids in medium HDL (UKB data field 23566)	88329 European ancestry individuals	NA	11q23.3		SIK3			ENSG00000160584	NA	NA	rs625145-T	rs625145	0	625145	non_coding_transcript_exon_variant	0	0.188274	5e-37	36.301		0.071397	[0.06-0.082] unit increase	NR [16366144] (imputed)	N
55	rs12721030	11	116727936	rs625145	2023-05-31	36764567	Davyson E	2023-02-09	Biol Psychiatry	www.ncbi.nlm.nih.gov/pubmed/36764567	Metabolomic Investigation of Major Depressive Disorder Identifies a Potentially Causal Association With Polyunsaturated Fatty Acids.	Total lipids in HDL (UKB data field 23426)	88329 European ancestry individuals	NA	11q23.3		SIK3			ENSG00000160584	NA	NA	rs625145-T	rs625145	0	625145	non_coding_transcript_exon_variant	0	0.188274	3e-32	31.5229		0.0646803	[0.054-0.075] unit increase	NR [16366144] (imputed)	N
55	rs12721030	11	116727936	rs625145	2023-05-31	36764567	Davyson E	2023-02-09	Biol Psychiatry	www.ncbi.nlm.nih.gov/pubmed/36764567	Metabolomic Investigation of Major Depressive Disorder Identifies a Potentially Causal Association With Polyunsaturated Fatty Acids.	Apolipoprotein A1 levels (UKB data field 23440)	88329 European ancestry individuals	NA	11q23.3		SIK3			ENSG00000160584	NA	NA	rs625145-T	rs625145	0	625145	non_coding_transcript_exon_variant	0	0.188274	4e-42	41.3979		0.0754662	[0.065-0.086] unit increase	NR [16366144] (imputed)	N
55	rs12721030	11	116728630	rs12225230	2019-02-14	29507422	Hoffmann TJ	2018-03-05	Nat Genet	www.ncbi.nlm.nih.gov/pubmed/29507422	A large electronic-health-record-based genome-wide study of serum lipids.	Triglycerides	76627 European ancestry individuals 7795 Hispanic individuals 6855 East Asian ancestry individuals 2958 African American individuals 439 South Asian ancestry individuals	NA	11q23.3	NR	SIK3			ENSG00000160584	NA	NA	rs12225230-G	rs12225230	0	12225230	missense_variant	0	0.823	8e-07	6.09691	(EA)	0.027	unit decrease	Affymetrix [at least 7091467] (imputed)	N
55	rs12721030	11	116728630	rs12225230	2019-02-14	29507422	Hoffmann TJ	2018-03-05	Nat Genet	www.ncbi.nlm.nih.gov/pubmed/29507422	A large electronic-health-record-based genome-wide study of serum lipids.	Triglycerides	76627 European ancestry individuals 7795 Hispanic individuals 6855 East Asian ancestry individuals 2958 African American individuals 439 South Asian ancestry individuals	NA	11q23.3	NR	SIK3			ENSG00000160584	NA	NA	rs12225230-G	rs12225230	0	12225230	missense_variant	0	NR	2e-09	8.69897		0.03	unit decrease	Affymetrix [at least 7091467] (imputed)	N
55	rs12721030	11	116728630	rs12225230	2019-02-14	29507422	Hoffmann TJ	2018-03-05	Nat Genet	www.ncbi.nlm.nih.gov/pubmed/29507422	A large electronic-health-record-based genome-wide study of serum lipids.	Total cholesterol levels	76627 European ancestry individuals 7795 Hispanic individuals 6855 East Asian ancestry individuals 2958 African American individuals 439 South Asian ancestry individuals	NA	11q23.3	NR	SIK3			ENSG00000160584	NA	NA	rs12225230-G	rs12225230	0	12225230	missense_variant	0	0.823	8e-14	13.0969	(EA)	0.045	unit decrease	Affymetrix [at least 7091467] (imputed)	N
55	rs12721030	11	116728630	rs12225230	2019-02-14	29507422	Hoffmann TJ	2018-03-05	Nat Genet	www.ncbi.nlm.nih.gov/pubmed/29507422	A large electronic-health-record-based genome-wide study of serum lipids.	Total cholesterol levels	76627 European ancestry individuals 7795 Hispanic individuals 6855 East Asian ancestry individuals 2958 African American individuals 439 South Asian ancestry individuals	NA	11q23.3	NR	SIK3			ENSG00000160584	NA	NA	rs12225230-G	rs12225230	0	12225230	missense_variant	0	NR	6e-17	16.2218		0.046	unit decrease	Affymetrix [at least 7091467] (imputed)	N
55	rs12721030	11	116728630	rs12225230	2019-02-14	29507422	Hoffmann TJ	2018-03-05	Nat Genet	www.ncbi.nlm.nih.gov/pubmed/29507422	A large electronic-health-record-based genome-wide study of serum lipids.	High density lipoprotein cholesterol levels	76627 European ancestry individuals 7795 Hispanic individuals 6855 East Asian ancestry individuals 2958 African American individuals 439 South Asian ancestry individuals	NA	11q23.3	NR	SIK3			ENSG00000160584	NA	NA	rs12225230-G	rs12225230	0	12225230	missense_variant	0	0.823	8e-29	28.0969	(EA)	0.055	unit decrease	Affymetrix [at least 7091467] (imputed)	N
55	rs12721030	11	116728630	rs12225230	2019-02-14	29507422	Hoffmann TJ	2018-03-05	Nat Genet	www.ncbi.nlm.nih.gov/pubmed/29507422	A large electronic-health-record-based genome-wide study of serum lipids.	High density lipoprotein cholesterol levels	76627 European ancestry individuals 7795 Hispanic individuals 6855 East Asian ancestry individuals 2958 African American individuals 439 South Asian ancestry individuals	NA	11q23.3	NR	SIK3			ENSG00000160584	NA	NA	rs12225230-G	rs12225230	0	12225230	missense_variant	0	NR	8e-25	24.0969		0.046	unit decrease	Affymetrix [at least 7091467] (imputed)	N
55	rs5134	11	116729013	rs539858	2022-12-12	36376304	Koskeridis F	2022-11-14	Nat Commun	www.ncbi.nlm.nih.gov/pubmed/36376304	Pleiotropic genetic architecture and novel loci for C-reactive protein levels.	Low-density lipoprotein levels (MTAG)	361194 European ancestry individuals	NA	11q23.3		SIK3			ENSG00000160584	NA	NA	rs539858-T	rs539858	0	539858	synonymous_variant	0	NR	2e-12	11.699		0.0227	[0.016-0.029] unit decrease	NR [6206408] (imputed)	N
55	rs139447106	11	116737302	rs139447106	2020-09-21	32888493	Chen MH	2020-09-01	Cell	www.ncbi.nlm.nih.gov/pubmed/32888493	Trans-ethnic and Ancestry-Specific Blood-Cell Genetics in 746.667 Individuals from 5 Global Populations.	Red blood cell count	545203 European ancestry individuals	NA	11q23.3	NR	SIK3			ENSG00000160584	NA	NA	rs139447106-T	rs139447106	0	139447106	intron_variant	0	0.044563	2e-11	10.699		0.030081	[0.021-0.039] SD unit decrease	Affymetrix. Illumina [50628390] (imputed)	N
55	rs139447106	11	116737302	rs139447106	2022-10-24	36168886	Thareja G	2022-09-28	Hum Mol Genet	www.ncbi.nlm.nih.gov/pubmed/36168886	Differences and commonalities in the genetic architecture of protein quantitative trait loci in European and Arab populations.	Proprotein convertase subtilisin/kexin type 7 levels	2935 Qatari ancestry individuals	NA	11q23.3		SIK3			ENSG00000160584	NA	NA	rs139447106-T	rs139447106	0	139447106	intron_variant	0	0.0383305	2e-12	11.699		0.489129	[0.35-0.62] unit decrease	NR [10004359]	N
55	rs12721030	11	116741553	rs11216168	2017-03-17	27089181	Okbay A	2016-04-18	Nat Genet	www.ncbi.nlm.nih.gov/pubmed/27089181	Genetic variants associated with subjective well-being. depressive symptoms. and neuroticism identified through genome-wide analyses.	Subjective well-being	298420 Korculan (founder/genetic isolate) Split (founder/genetic isolate) Vis (founder/genetic isolate) Erasmus Rucphen (founder/genetic isolate) and other European ancestry individuals	NA	11q23.3	NR	SIK3			ENSG00000160584	NA	NA	rs11216168-A	rs11216168	0	11216168	intron_variant	0	0.1471	4e-07	6.39794		0.0185	[0.011-0.026] unit decrease	Affymetrix. Illumina. Perlegen [at least 5170349] (imputed)	N
55	rs75145979	11	116742626	rs79849088	2020-09-18	32888494	Vuckovic D	2020-09-01	Cell	www.ncbi.nlm.nih.gov/pubmed/32888494	The Polygenic and Monogenic Basis of Blood Traits and Diseases.	Platelet count	408112 British individuals	NA	11q23.3	SIK3	SIK3			ENSG00000160584	NA	NA	rs79849088-T	rs79849088	0	79849088	intron_variant	0	0.032444	3e-24	23.5229		0.0647475	[0.052-0.077] unit decrease	Affymetrix [93095623] (imputed)	N
55	rs12721030	11	116755584	rs11827828; rs12279433	2019-05-08	30382898	Moon S	2018-11-01	Hum Genomics	www.ncbi.nlm.nih.gov/pubmed/30382898	Multiple genotype-phenotype association study reveals intronic variant pair on SIDT2 associated with metabolic syndrome in a Korean population.	Metabolic syndrome	1328 Korean ancestry cases 5870 Korean ancestry controls	309 Korean ancestry cases. 2.529 Korean ancestry controls	11q23.3	SIK3	SIK3; No mapped genes				NA	NA	rs11827828-?; rs12279433-?	rs11827828; rs12279433	0	NA	intron_variant; intron_variant	NA	NR	3e-11	10.5229		NA		Affymetrix [351983]	N
55	rs12721030	11	116755584	rs2044426; rs11827828	2019-05-08	30382898	Moon S	2018-11-01	Hum Genomics	www.ncbi.nlm.nih.gov/pubmed/30382898	Multiple genotype-phenotype association study reveals intronic variant pair on SIDT2 associated with metabolic syndrome in a Korean population.	Metabolic syndrome	1328 Korean ancestry cases 5870 Korean ancestry controls	309 Korean ancestry cases. 2.529 Korean ancestry controls	11q23.3	SIK3	No mapped genes; SIK3				NA	NA	rs2044426-?; rs11827828-?	rs2044426; rs11827828	0	NA	intron_variant; intron_variant	NA	NR	1e-11	11		NA		Affymetrix [351983]	N
55	rs12721030	11	116755584	rs11827828	2023-07-10	35589828	Kim S	2022-05-19	Nat Hum Behav	www.ncbi.nlm.nih.gov/pubmed/35589828	Shared genetic architectures of subjective well-being in East Asian and European ancestry populations.	Subjective well-being	563176 European ancestry individuals	NA	11q23.3		SIK3			ENSG00000160584	NA	NA	rs11827828-A	rs11827828	0	11827828	intron_variant	0	0.147	1e-09	9		0.016	[0.01-0.022] unit decrease	NR [NR] (imputed)	N
55	rs12721030	11	116766899	rs10892044; rs11216186	2019-05-08	30382898	Moon S	2018-11-01	Hum Genomics	www.ncbi.nlm.nih.gov/pubmed/30382898	Multiple genotype-phenotype association study reveals intronic variant pair on SIDT2 associated with metabolic syndrome in a Korean population.	Metabolic syndrome	1328 Korean ancestry cases 5870 Korean ancestry controls	309 Korean ancestry cases. 2.529 Korean ancestry controls	11q23.3	SIK3	SIK3; No mapped genes				NA	NA	rs10892044-?; rs11216186-?	rs10892044; rs11216186	0	NA	intron_variant; intron_variant	NA	NR	6e-10	9.22185		NA		Affymetrix [351983]	N
55	rs116987336	11	116778293	rs79326407	2023-06-26	37277458	Vosberg DE	2023-06-05	Sci Rep	www.ncbi.nlm.nih.gov/pubmed/37277458	The genetics of a "femaleness/maleness" score in cardiometabolic traits in the UK biobank.	Multi-trait sex score	161906 European ancestry females	NA	11q23.3		SIK3			ENSG00000160584	NA	NA	rs79326407-?	rs79326407	0	79326407	intron_variant	0	NR	2e-12	11.699		NA		Affymetrix [8642454] (imputed)	N
55	rs116987336	11	116778293	rs79326407	2023-06-26	37277458	Vosberg DE	2023-06-05	Sci Rep	www.ncbi.nlm.nih.gov/pubmed/37277458	The genetics of a "femaleness/maleness" score in cardiometabolic traits in the UK biobank.	Multi-trait sum score	161906 European ancestry females	NA	11q23.3		SIK3			ENSG00000160584	NA	NA	rs79326407-?	rs79326407	0	79326407	intron_variant	0	NR	1e-15	15		NA		Affymetrix [8642454] (imputed)	N
55	rs12721030	11	116780095	rs75920871	2018-02-27	29292387	Turley P	2018-01-01	Nat Genet	www.ncbi.nlm.nih.gov/pubmed/29292387	Multi-trait analysis of genome-wide association summary statistics using MTAG.	Subjective well-being	388538 European ancestry individuals	NA	11q23.3	NR	SIK3			ENSG00000160584	NA	NA	rs75920871-T	rs75920871	0	75920871	intron_variant	0	0.1468	1e-08	8		0.0183	[0.012-0.025] unit decrease	Illumina [NR] (imputed)	N
55	rs12721030	11	116780095	rs75920871	2023-07-10	35589828	Kim S	2022-05-19	Nat Hum Behav	www.ncbi.nlm.nih.gov/pubmed/35589828	Shared genetic architectures of subjective well-being in East Asian and European ancestry populations.	Subjective well-being	110919 Korean ancestry individuals 563176 European ancestry individuals	NA	11q23.3		SIK3			ENSG00000160584	NA	NA	rs75920871-A	rs75920871	0	75920871	intron_variant	0	NR	7e-09	8.1549		0.0178685	unit increase	NR [NR] (imputed)	N
55	rs75145979	11	116835363	rs59283948	2020-09-18	32888494	Vuckovic D	2020-09-01	Cell	www.ncbi.nlm.nih.gov/pubmed/32888494	The Polygenic and Monogenic Basis of Blood Traits and Diseases.	Mean platelet volume	408112 British individuals	NA	11q23.3	SIK3	SIK3			ENSG00000160584	NA	NA	rs59283948-A	rs59283948	0	59283948	intron_variant	0	0.032614	1e-15	15		0.0510423	[0.039-0.064] unit increase	Affymetrix [93095623] (imputed)	N
55	rs61907604	11	116848857	rs509171	2019-09-22	30098192	Shaaban S	2018-08-01	Invest Ophthalmol Vis Sci	www.ncbi.nlm.nih.gov/pubmed/30098192	Genome-Wide Association Study Identifies a Susceptibility Locus for Comitant Esotropia and Suggests a Parent-of-Origin Effect.	Non-accommodative esotropia	826 European ancestry cases 2991 European ancestry controls	689 European ancestry cases. 1.448 European ancestry controls	11q23.3	SIK3	SIK3			ENSG00000160584	NA	NA	rs509171-T	rs509171	0	509171	intron_variant	0	0.23	6e-06	5.22185		1.5	NR	Illumina [6470615] (imputed)	N
55	rs61907604	11	116879676	rs7931398	2019-06-21	31015401	Wu Y	2019-04-23	Nat Commun	www.ncbi.nlm.nih.gov/pubmed/31015401	Genome-wide association study of medication-use and associated disease in the UK Biobank.	Medication use (thyroid preparations)	24832 European ancestry cases 280750 European ancestry controls	NA	11q23.3	SIK3	SIK3			ENSG00000160584	NA	NA	rs7931398-C	rs7931398	0	7931398	intron_variant	0	0.259045	2e-09	8.69897		0.0623087	[0.042-0.083] unit decrease	Affymetrix [7288503] (imputed)	N
55	rs61907604	11	116879676	rs7931398	2023-06-26	37277458	Vosberg DE	2023-06-05	Sci Rep	www.ncbi.nlm.nih.gov/pubmed/37277458	The genetics of a "femaleness/maleness" score in cardiometabolic traits in the UK biobank.	Multi-trait sex score	161906 European ancestry females	NA	11q23.3		SIK3			ENSG00000160584	NA	NA	rs7931398-?	rs7931398	0	7931398	intron_variant	0	NR	2e-10	9.69897		NA		Affymetrix [8642454] (imputed)	N
55	rs12721030	11	116883777	rs61905706	2020-01-07	31719535	Noordam R	2019-11-12	Nat Commun	www.ncbi.nlm.nih.gov/pubmed/31719535	Multi-ancestry sleep-by-SNV interaction analysis in 126.926 individuals reveals lipid loci stratified by sleep duration.	Triglyceride levels x long total sleep time interaction (2df test)	at least 2926 African American long sleepers 364 Chinese ancestry long sleepers 112 Asian ancestry long sleepers at least 7664 European ancestry long sleepers 1038 Hispanic/Latino long sleepers up to 11906 African American controls 1449 Chinese ancestry controls 454 Asian ancestry controls at least 31986 European ancestry controls 4091 Hispanic/Latino controls	at least 217 African American long sleepers. 317 East Asian ancestry long sleepers. up to 5.171 European ancestry long sleepers. 2.515 Hispanic long sleepers. at least 928 African American controls. 1.301 East Asian ancestry controls. up to 20.961 European ancestry controls. 10.064 Hispanic controls	11q23.3	LOC101929011	SIK3			ENSG00000160584	NA	NA	rs61905706-?	rs61905706	0	61905706	intron_variant	0	NR	3e-19	18.5229		0.02543	[0.019-0.032] unit increase	Affymetrix. Illumina [up to 2533153] (imputed)	N
55	rs11216236	11	116889658	rs11216236	2022-12-12	36376304	Koskeridis F	2022-11-14	Nat Commun	www.ncbi.nlm.nih.gov/pubmed/36376304	Pleiotropic genetic architecture and novel loci for C-reactive protein levels.	High-density lipoprotein levels (MTAG)	361194 European ancestry individuals	NA	11q23.3		SIK3			ENSG00000160584	NA	NA	rs11216236-T	rs11216236	0	11216236	intron_variant	0	NR	2e-16	15.699		0.05158	[0.039-0.064] unit decrease	NR [6206408] (imputed)	N
55	rs11216236	11	116889658	rs11216236	2022-12-12	36376304	Koskeridis F	2022-11-14	Nat Commun	www.ncbi.nlm.nih.gov/pubmed/36376304	Pleiotropic genetic architecture and novel loci for C-reactive protein levels.	Triglyceride levels (MTAG)	361194 European ancestry individuals	NA	11q23.3		SIK3			ENSG00000160584	NA	NA	rs11216236-T	rs11216236	0	11216236	intron_variant	0	NR	3e-27	26.5229		0.063948	[0.052-0.076] unit increase	NR [6206408] (imputed)	N
55	rs11216275	11	116919208	rs61905717	2023-06-26	37277458	Vosberg DE	2023-06-05	Sci Rep	www.ncbi.nlm.nih.gov/pubmed/37277458	The genetics of a "femaleness/maleness" score in cardiometabolic traits in the UK biobank.	Multi-trait sex score	161906 European ancestry females	NA	11q23.3		SIK3			ENSG00000160584	NA	NA	rs61905717-?	rs61905717	0	61905717	intron_variant	0	NR	2e-10	9.69897		NA		Affymetrix [8642454] (imputed)	N
55	rs61907604	11	116928514	rs4938330	2022-04-11	28240269	Suhre K	2017-02-27	Nat Commun	www.ncbi.nlm.nih.gov/pubmed/28240269	Connecting genetic risk to disease end points through the human blood plasma proteome.	Proprotein convertase subtilisin/kexin type 7 levels	997 European ancestry individuals	338 Greater Middle Eastern (Middle Eastern. North African or Persian). South Asian ancestry. Asian ancestry individuals	11q23.3		SIK3			ENSG00000160584	NA	NA	rs4938330-G	rs4938330	0	4938330	intron_variant	0	NR	1e-16	16	(EA)	0.4282	[0.33-0.53] unit decrease	Affymetrix [509946]	N
55	rs7127590	11	116932561	rs11216257	2023-02-09	36224396	Yengo L	2022-10-12	Nature	www.ncbi.nlm.nih.gov/pubmed/36224396	A saturated map of common genetic variants associated with human height.	Height	5314291 European ancestry Hispanic or Latin American East Asian ancestry African ancestry South Asian ancestry individuals	NA	11q23.3		SIK3			ENSG00000160584	NA	NA	rs11216257-C	rs11216257	0	11216257	intron_variant	0	0.2188	1e-11	11		0.0053	[0.0037-0.0069] unit increase	Affymetrix. Illumina [1385132] (imputed)	N
55	rs11216275	11	116964437	rs59097294	2022-04-27	35213538	Richardson TG	2022-02-25	PLoS Biol	www.ncbi.nlm.nih.gov/pubmed/35213538	Characterising metabolomic signatures of lipid-modifying therapies through drug target mendelian randomisation.	Cholesteryl ester levels in medium HDL	115082 European ancestry individuals	NA	11q23.3		SIK3			ENSG00000160584	NA	NA	rs59097294-T	rs59097294	0	59097294	intron_variant	0	0.81851	4e-39	38.3979		0.0646087	[0.055-0.074] unit decrease	NR [11722792] (imputed)	N
55	rs11216275	11	116964437	rs59097294	2022-04-27	35213538	Richardson TG	2022-02-25	PLoS Biol	www.ncbi.nlm.nih.gov/pubmed/35213538	Characterising metabolomic signatures of lipid-modifying therapies through drug target mendelian randomisation.	Cholesterol levels in medium HDL	115082 European ancestry individuals	NA	11q23.3		SIK3			ENSG00000160584	NA	NA	rs59097294-T	rs59097294	0	59097294	intron_variant	0	0.81851	2e-40	39.699		0.0655942	[0.056-0.075] unit decrease	NR [11722792] (imputed)	N
55	rs11216275	11	116968798	rs7128071	2023-07-10	35589828	Kim S	2022-05-19	Nat Hum Behav	www.ncbi.nlm.nih.gov/pubmed/35589828	Shared genetic architectures of subjective well-being in East Asian and European ancestry populations.	Subjective well-being	110919 Korean ancestry individuals 563176 European ancestry individuals	NA	11q23.3		SIK3			ENSG00000160584	NA	NA	rs7128071-A	rs7128071	0	7128071	intron_variant	0	0.132	1e-10	10		0.02	[0.014-0.026] unit decrease	NR [NR] (imputed)	N
55	rs61907604	11	116973929	rs12269901	2018-07-19	29782485	Rueger S	2018-05-21	PLoS Genet	www.ncbi.nlm.nih.gov/pubmed/29782485	Evaluation and application of summary statistic imputation to discover new height-associated loci.	Height	253288 European ancestry individuals	336.474 European ancestry individuals	11q23.3	NR	SIK3 - PAFAH1B2	ENSG00000160584	ENSG00000168092		4776	41071	rs12269901-C	rs12269901	0	12269901	intron_variant	1	0.290399	2e-06	5.69897		NA		NR [9276018] (imputed)	N
55	rs61907604	11	116973929	rs12269901	2015-05-13	21347282	Lettre G	2011-02-10	PLoS Genet	www.ncbi.nlm.nih.gov/pubmed/21347282	Genome-wide association study of coronary heart disease and its risk factors in 8.090 African Americans: the NHLBI CARe Project.	HDL cholesterol	7813 African American individuals	4.323 African American and Afro-Caribbean individuals	11q23.3	intergenic	SIK3 - PAFAH1B2	ENSG00000160584	ENSG00000168092		4776	41071	rs12269901-C	rs12269901	0	12269901	intron_variant	1	0.68	2e-06	5.69897		0.069	[0.041-0.097] unit increase	Affymetrix [~ 2740000] (imputed)	N
55	rs61907604	11	116973929	rs12269901	2023-05-11	37106081	Schoeler T	2023-04-27	Nat Hum Behav	www.ncbi.nlm.nih.gov/pubmed/37106081	Participation bias in the UK Biobank distorts genetic associations and downstream analyses.	Height (standard GWA)	283749 European ancestry individuals	NA	11q23.3		SIK3 - PAFAH1B2	ENSG00000160584	ENSG00000168092		4776	41071	rs12269901-C	rs12269901	0	12269901	intron_variant	1	NR	7e-09	8.1549		0.10952	[0.072-0.147] unit decrease	NR [7296935] (imputed)	N
55	rs61907604	11	116973929	rs12269901	2023-02-09	36224396	Yengo L	2022-10-12	Nature	www.ncbi.nlm.nih.gov/pubmed/36224396	A saturated map of common genetic variants associated with human height.	Height	5314291 European ancestry Hispanic or Latin American East Asian ancestry African ancestry South Asian ancestry individuals	NA	11q23.3		SIK3 - PAFAH1B2	ENSG00000160584	ENSG00000168092		4776	41071	rs12269901-C	rs12269901	0	12269901	intron_variant	1	0.3251	3e-53	52.5229		0.0104	[0.009-0.0118] unit decrease	Affymetrix. Illumina [1385132] (imputed)	N
55	rs61907604	11	116980021	rs12271169	2022-10-24	36168886	Thareja G	2022-09-28	Hum Mol Genet	www.ncbi.nlm.nih.gov/pubmed/36168886	Differences and commonalities in the genetic architecture of protein quantitative trait loci in European and Arab populations.	Proprotein convertase subtilisin/kexin type 7 levels	2935 Qatari ancestry individuals	NA	11q23.3		SIK3 - PAFAH1B2	ENSG00000160584	ENSG00000168092		10868	34979	rs12271169-G	rs12271169	0	12271169	downstream_gene_variant	1	0.329573	8e-38	37.0969		0.373621	[0.32-0.43] unit decrease	NR [10004359]	N
55	rs75145979	11	116990507	rs116978226	2020-07-21	32203549	Richardson TG	2020-03-23	PLoS Med	www.ncbi.nlm.nih.gov/pubmed/32203549	Evaluating the relationship between circulating lipoprotein lipids and apolipoproteins with risk of coronary heart disease: A multivariable Mendelian randomisation analysis.	HDL cholesterol levels	403943 European ancestry individuals	NA	11q23.3	SIK3	SIK3 - PAFAH1B2	ENSG00000160584	ENSG00000168092		21354	24493	rs116978226-C	rs116978226	0	116978226	intergenic_variant	1	0.9669	2e-36	35.699		0.0678207	[0.057-0.078] unit decrease	Affymetrix [NR] (imputed)	N
55	rs116987336	11	116998879	rs4310650	2022-10-24	36168886	Thareja G	2022-09-28	Hum Mol Genet	www.ncbi.nlm.nih.gov/pubmed/36168886	Differences and commonalities in the genetic architecture of protein quantitative trait loci in European and Arab populations.	Beta-endorphin levels	2935 Qatari ancestry individuals	NA	11q23.3		SIK3 - PAFAH1B2	ENSG00000160584	ENSG00000168092		29726	16121	rs4310650-T	rs4310650	0	4310650	intergenic_variant	1	0.0202726	3e-13	12.5229		0.696836	[0.51-0.88] unit increase	NR [10004359]	N
55	rs139159479	11	117026154	rs12271743	2023-05-31	36764567	Davyson E	2023-02-09	Biol Psychiatry	www.ncbi.nlm.nih.gov/pubmed/36764567	Metabolomic Investigation of Major Depressive Disorder Identifies a Potentially Causal Association With Polyunsaturated Fatty Acids.	Cholesteryl esters to total lipids in very large HDL percentage (UKB data field 23631)	88307 European ancestry individuals	NA	11q23.3		PAFAH1B2			ENSG00000168092	NA	NA	rs12271743-C	rs12271743	0	12271743	intron_variant	0	0.0345018	2e-10	9.69897		0.0816992	[0.056-0.107] unit increase	NR [16366139] (imputed)	N
55	rs139159479	11	117026154	rs12271743	2023-05-31	36764567	Davyson E	2023-02-09	Biol Psychiatry	www.ncbi.nlm.nih.gov/pubmed/36764567	Metabolomic Investigation of Major Depressive Disorder Identifies a Potentially Causal Association With Polyunsaturated Fatty Acids.	Cholesteryl esters to total lipids in medium HDL percentage (UKB data field 23641)	88329 European ancestry individuals	NA	11q23.3		PAFAH1B2			ENSG00000168092	NA	NA	rs12271743-C	rs12271743	0	12271743	intron_variant	0	0.0344988	4e-10	9.39794		0.0788809	[0.054-0.104] unit increase	NR [16366144] (imputed)	N
55	rs145914258	11	117027183	rs145914258	2022-12-12	36376304	Koskeridis F	2022-11-14	Nat Commun	www.ncbi.nlm.nih.gov/pubmed/36376304	Pleiotropic genetic architecture and novel loci for C-reactive protein levels.	High-density lipoprotein levels (MTAG)	361194 European ancestry individuals	NA	11q23.3		PAFAH1B2			ENSG00000168092	NA	NA	rs145914258-A	rs145914258	0	145914258	intron_variant	0	NR	2e-11	10.699		0.07682	[0.054-0.099] unit decrease	NR [6206408] (imputed)	N
55	rs7127590	11	117071449	rs652455	2023-04-03	34648354	Pietzner M	2021-11-12	Science	www.ncbi.nlm.nih.gov/pubmed/34648354	Mapping the proteo-genomic convergence of human diseases.	Transferrin receptor protein 1 levels	10708 European ancestry individuals	NA	11q23.3		TAGLN			ENSG00000149591	NA	NA	rs652455-T	rs652455	0	652455	intron_variant	0	0.85	1e-36	36		0.238	[0.2-0.28] unit decrease	Affymetrix. Illumina [10200000] (imputed)	N
55	rs7127590	11	117071449	rs652455	2023-06-26	37277458	Vosberg DE	2023-06-05	Sci Rep	www.ncbi.nlm.nih.gov/pubmed/37277458	The genetics of a "femaleness/maleness" score in cardiometabolic traits in the UK biobank.	Multi-trait sex score	161906 European ancestry females	NA	11q23.3		TAGLN			ENSG00000149591	NA	NA	rs652455-?	rs652455	0	652455	intron_variant	0	NR	4e-10	9.39794		NA		Affymetrix [8642454] (imputed)	N
55	rs7127590	11	117071449	rs652455	2023-06-26	37277458	Vosberg DE	2023-06-05	Sci Rep	www.ncbi.nlm.nih.gov/pubmed/37277458	The genetics of a "femaleness/maleness" score in cardiometabolic traits in the UK biobank.	Multi-trait sex score	141980 European ancestry males	NA	11q23.3		TAGLN			ENSG00000149591	NA	NA	rs652455-?	rs652455	0	652455	intron_variant	0	NR	7e-09	8.1549		NA		Affymetrix [8644321] (imputed)	N
55	rs139159479	11	117085261	rs76604009	2022-04-27	35213538	Richardson TG	2022-02-25	PLoS Biol	www.ncbi.nlm.nih.gov/pubmed/35213538	Characterising metabolomic signatures of lipid-modifying therapies through drug target mendelian randomisation.	Cholesteryl esters to total lipids ratio in very large HDL	115056 European ancestry individuals	NA	11q23.3		PCSK7			ENSG00000160613	NA	NA	rs76604009-C	rs76604009	0	76604009	non_coding_transcript_exon_variant	0	0.964407	2e-09	8.69897		0.0667838	[0.045-0.089] unit decrease	NR [11722792] (imputed)	N
55	rs59781045	11	117095283	rs59781045	2020-01-07	31719535	Noordam R	2019-11-12	Nat Commun	www.ncbi.nlm.nih.gov/pubmed/31719535	Multi-ancestry sleep-by-SNV interaction analysis in 126.926 individuals reveals lipid loci stratified by sleep duration.	HDL cholesterol levels x short total sleep time interaction (2df test)	3007 African American short sleepers 369 Chinese ancestry short sleepers 114 Asian ancestry short sleepers at least 8474 European ancestry short sleepers 1082 Hispanic/Latino short sleepers up to 11901 African American controls 1444 Chinese ancestry controls 452 Asian ancestry controls at least 31567 European ancestry controls 4047 Hispanic/Latino controls	up to 221 African American short sleepers. 629 East Asian ancestry short sleepers. up to 9.585 European ancestry short sleepers. 2.517 Hispanic short sleepers. at least 925 African American controls. 2.504 East Asian ancestry controls. up to 38.027 European ancestry controls. 10.061 Hispanic controls	11q23.3	ZPR1	PCSK7			ENSG00000160613	NA	NA	rs59781045-?	rs59781045	0	59781045	intron_variant	0	NR	1e-15	15		0.01562	[0.012-0.02] unit increase	Affymetrix. Illumina [up to 2533153] (imputed)	N
55	rs59781045	11	117095283	rs59781045	2020-01-07	31719535	Noordam R	2019-11-12	Nat Commun	www.ncbi.nlm.nih.gov/pubmed/31719535	Multi-ancestry sleep-by-SNV interaction analysis in 126.926 individuals reveals lipid loci stratified by sleep duration.	HDL cholesterol levels x long total sleep time interaction (2df test)	2933 African American long sleepers 364 Chinese ancestry long sleepers 112 Asian ancestry long sleepers up to 7870 European ancestry long sleepers 1038 Hispanic/Latino long sleepers up to 11975 African American controls 1449 Chinese ancestry controls 454 Asian ancestry controls at least 32171 European ancestry controls 4091 Hispanic/Latino controls	at least 217 African American long sleepers. 616 East Asian ancestry long sleepers. up to 9.486 European ancestry long sleepers. 2.515 Hispanic long sleepers. at least 929 African American controls. 2.517 East Asian ancestry controls. up to 38.126 European ancestry controls. 10.063 Hispanic controls	11q23.3	ZPR1	PCSK7			ENSG00000160613	NA	NA	rs59781045-?	rs59781045	0	59781045	intron_variant	0	NR	2e-17	16.699		0.01594	[0.012-0.02] unit increase	Affymetrix. Illumina [up to 2533153] (imputed)	N
55	rs59781045	11	117095283	rs59781045	2022-12-12	36376304	Koskeridis F	2022-11-14	Nat Commun	www.ncbi.nlm.nih.gov/pubmed/36376304	Pleiotropic genetic architecture and novel loci for C-reactive protein levels.	High-density lipoprotein levels (MTAG)	361194 European ancestry individuals	NA	11q23.3		PCSK7			ENSG00000160613	NA	NA	rs59781045-T	rs59781045	0	59781045	intron_variant	0	NR	5e-37	36.301		0.066528	[0.056-0.077] unit increase	NR [6206408] (imputed)	N
55	rs59781045	11	117095283	rs59781045	2023-05-31	36764567	Davyson E	2023-02-09	Biol Psychiatry	www.ncbi.nlm.nih.gov/pubmed/36764567	Metabolomic Investigation of Major Depressive Disorder Identifies a Potentially Causal Association With Polyunsaturated Fatty Acids.	Triglycerides to phosphoglycerides ratio (UKB data field 23435)	88268 European ancestry individuals	NA	11q23.3		PCSK7			ENSG00000160613	NA	NA	rs59781045-T	rs59781045	0	59781045	intron_variant	0	0.0679878	6e-11	10.2218		0.0577073	[0.04-0.075] unit decrease	NR [16366159] (imputed)	N
55	rs59781045	11	117095283	rs59781045	2023-05-31	36764567	Davyson E	2023-02-09	Biol Psychiatry	www.ncbi.nlm.nih.gov/pubmed/36764567	Metabolomic Investigation of Major Depressive Disorder Identifies a Potentially Causal Association With Polyunsaturated Fatty Acids.	Cholesteryl esters in HDL (UKB data field 23418)	88329 European ancestry individuals	NA	11q23.3		PCSK7			ENSG00000160613	NA	NA	rs59781045-T	rs59781045	0	59781045	intron_variant	0	0.0679861	4e-18	17.3979		0.0742632	[0.057-0.091] unit increase	NR [16366144] (imputed)	N
55	rs59781045	11	117095283	rs59781045	2023-05-31	36764567	Davyson E	2023-02-09	Biol Psychiatry	www.ncbi.nlm.nih.gov/pubmed/36764567	Metabolomic Investigation of Major Depressive Disorder Identifies a Potentially Causal Association With Polyunsaturated Fatty Acids.	Cholesteryl esters to total lipids in IDL percentage (UKB data field 23611)	88329 European ancestry individuals	NA	11q23.3		PCSK7			ENSG00000160613	NA	NA	rs59781045-T	rs59781045	0	59781045	intron_variant	0	0.0679861	7e-12	11.1549		0.0630016	[0.045-0.081] unit increase	NR [16366144] (imputed)	N
55	rs59781045	11	117095283	rs59781045	2023-05-31	36764567	Davyson E	2023-02-09	Biol Psychiatry	www.ncbi.nlm.nih.gov/pubmed/36764567	Metabolomic Investigation of Major Depressive Disorder Identifies a Potentially Causal Association With Polyunsaturated Fatty Acids.	Cholesterol to total lipids in medium HDL percentage (UKB data field 23640)	88329 European ancestry individuals	NA	11q23.3		PCSK7			ENSG00000160613	NA	NA	rs59781045-T	rs59781045	0	59781045	intron_variant	0	0.0679861	1e-11	11		0.06121	[0.043-0.079] unit increase	NR [16366144] (imputed)	N
55	rs59781045	11	117095283	rs59781045	2023-05-31	36764567	Davyson E	2023-02-09	Biol Psychiatry	www.ncbi.nlm.nih.gov/pubmed/36764567	Metabolomic Investigation of Major Depressive Disorder Identifies a Potentially Causal Association With Polyunsaturated Fatty Acids.	Phospholipids to total lipids in medium HDL percentage (UKB data field 23639)	88329 European ancestry individuals	NA	11q23.3		PCSK7			ENSG00000160613	NA	NA	rs59781045-T	rs59781045	0	59781045	intron_variant	0	0.0679861	1e-19	19		0.0819164	[0.064-0.1] unit decrease	NR [16366144] (imputed)	N
55	rs59781045	11	117095283	rs59781045	2023-05-31	36764567	Davyson E	2023-02-09	Biol Psychiatry	www.ncbi.nlm.nih.gov/pubmed/36764567	Metabolomic Investigation of Major Depressive Disorder Identifies a Potentially Causal Association With Polyunsaturated Fatty Acids.	Apolipoprotein B to apolipoprotein A1 ratio (UKB data field 23441)	88329 European ancestry individuals	NA	11q23.3		PCSK7			ENSG00000160613	NA	NA	rs59781045-T	rs59781045	0	59781045	intron_variant	0	0.0679861	1e-10	10		0.0597673	[0.042-0.078] unit decrease	NR [16366144] (imputed)	N
55	rs59781045	11	117095283	rs59781045	2023-05-31	36764567	Davyson E	2023-02-09	Biol Psychiatry	www.ncbi.nlm.nih.gov/pubmed/36764567	Metabolomic Investigation of Major Depressive Disorder Identifies a Potentially Causal Association With Polyunsaturated Fatty Acids.	HDL cholesterol levels (UKB data field 23406)	88329 European ancestry individuals	NA	11q23.3		PCSK7			ENSG00000160613	NA	NA	rs59781045-T	rs59781045	0	59781045	intron_variant	0	0.0679861	2e-17	16.699		0.0723053	[0.056-0.089] unit increase	NR [16366144] (imputed)	N
55	rs59781045	11	117095283	rs59781045	2023-05-31	36764567	Davyson E	2023-02-09	Biol Psychiatry	www.ncbi.nlm.nih.gov/pubmed/36764567	Metabolomic Investigation of Major Depressive Disorder Identifies a Potentially Causal Association With Polyunsaturated Fatty Acids.	Phospholipids to total lipids in very small VLDL percentage (UKB data field 23604)	88329 European ancestry individuals	NA	11q23.3		PCSK7			ENSG00000160613	NA	NA	rs59781045-T	rs59781045	0	59781045	intron_variant	0	0.0679861	8e-21	20.0969		0.0860101	[0.068-0.104] unit decrease	NR [16366144] (imputed)	N
55	rs59781045	11	117095283	rs59781045	2023-05-31	36764567	Davyson E	2023-02-09	Biol Psychiatry	www.ncbi.nlm.nih.gov/pubmed/36764567	Metabolomic Investigation of Major Depressive Disorder Identifies a Potentially Causal Association With Polyunsaturated Fatty Acids.	Phospholipids to total lipids in IDL percentage (UKB data field 23609)	88329 European ancestry individuals	NA	11q23.3		PCSK7			ENSG00000160613	NA	NA	rs59781045-T	rs59781045	0	59781045	intron_variant	0	0.0679861	3e-17	16.5229		0.0797877	[0.061-0.098] unit decrease	NR [16366144] (imputed)	N
55	rs59781045	11	117095283	rs59781045	2023-05-31	36764567	Davyson E	2023-02-09	Biol Psychiatry	www.ncbi.nlm.nih.gov/pubmed/36764567	Metabolomic Investigation of Major Depressive Disorder Identifies a Potentially Causal Association With Polyunsaturated Fatty Acids.	Cholesterol to total lipids in IDL percentage (UKB data field 23610)	88329 European ancestry individuals	NA	11q23.3		PCSK7			ENSG00000160613	NA	NA	rs59781045-T	rs59781045	0	59781045	intron_variant	0	0.0679861	1e-10	10		0.0594085	[0.041-0.077] unit increase	NR [16366144] (imputed)	N
55	rs75145979	11	117101311	rs74988348	2021-06-29	33462484	Sinnott-Armstrong N	2021-01-18	Nat Genet	www.ncbi.nlm.nih.gov/pubmed/33462484	Genetics of 35 blood and urine biomarkers in the UK Biobank.	Apolipoprotein A1 levels	311601 European ancestry individuals 5550 African ancestry individuals 6682 South Asian ancestry individuals	NA	11q23.3	NR	PCSK7			ENSG00000160613	NA	NA	rs74988348-T	rs74988348	0	74988348	intron_variant	0	NR	2e-57	56.699		0.1115	[0.098-0.125] unit increase	Affymetrix [9000000] (imputed)	N
55	rs75145979	11	117101311	rs74988348	2021-06-29	33462484	Sinnott-Armstrong N	2021-01-18	Nat Genet	www.ncbi.nlm.nih.gov/pubmed/33462484	Genetics of 35 blood and urine biomarkers in the UK Biobank.	High density lipoprotein cholesterol levels	313372 European ancestry individuals 5573 African ancestry individuals 6689 South Asian ancestry individuals	NA	11q23.3	NR	PCSK7			ENSG00000160613	NA	NA	rs74988348-T	rs74988348	0	74988348	intron_variant	0	NR	2e-25	24.699		0.0726	[0.059-0.086] unit increase	Affymetrix [9000000] (imputed)	N
55	rs187929675	11	117111368	rs187929675	2022-12-12	36376304	Koskeridis F	2022-11-14	Nat Commun	www.ncbi.nlm.nih.gov/pubmed/36376304	Pleiotropic genetic architecture and novel loci for C-reactive protein levels.	High-density lipoprotein levels (MTAG)	361194 European ancestry individuals	NA	11q23.3		RNF214			ENSG00000167257	NA	NA	rs187929675-T	rs187929675	0	187929675	intron_variant	0	NR	2e-33	32.699		0.137291	[0.11-0.16] unit increase	NR [6206408] (imputed)	N
55	rs187929675	11	117111368	rs187929675	2022-12-12	36376304	Koskeridis F	2022-11-14	Nat Commun	www.ncbi.nlm.nih.gov/pubmed/36376304	Pleiotropic genetic architecture and novel loci for C-reactive protein levels.	Triglyceride levels (MTAG)	361194 European ancestry individuals	NA	11q23.3		RNF214			ENSG00000167257	NA	NA	rs187929675-T	rs187929675	0	187929675	intron_variant	0	NR	3e-31	30.5229		0.12493	[0.1-0.15] unit decrease	NR [6206408] (imputed)	N
55	rs187929675	11	117111368	rs187929675	2023-05-31	36764567	Davyson E	2023-02-09	Biol Psychiatry	www.ncbi.nlm.nih.gov/pubmed/36764567	Metabolomic Investigation of Major Depressive Disorder Identifies a Potentially Causal Association With Polyunsaturated Fatty Acids.	Free cholesterol to total lipids in small HDL percentage (UKB data field 23647)	88329 European ancestry individuals	NA	11q23.3		RNF214			ENSG00000167257	NA	NA	rs187929675-T	rs187929675	0	187929675	intron_variant	0	0.0133782	6e-11	10.2218		0.130711	[0.092-0.17] unit increase	NR [16366144] (imputed)	N
55	rs187929675	11	117156893	rs1047964	2020-07-21	32203549	Richardson TG	2020-03-23	PLoS Med	www.ncbi.nlm.nih.gov/pubmed/32203549	Evaluating the relationship between circulating lipoprotein lipids and apolipoproteins with risk of coronary heart disease: A multivariable Mendelian randomisation analysis.	HDL cholesterol levels	403943 European ancestry individuals	NA	11q23.3	RNF214	RNF214. BACE1			ENSG00000167257. ENSG00000186318	NA	NA	rs1047964-G	rs1047964	0	1047964	3_prime_UTR_variant	0	0.948064	2e-24	23.699		0.0435108	[0.035-0.052] unit decrease	Affymetrix [NR] (imputed)	N
55	rs187929675	11	117156893	rs1047964	2020-07-21	32203549	Richardson TG	2020-03-23	PLoS Med	www.ncbi.nlm.nih.gov/pubmed/32203549	Evaluating the relationship between circulating lipoprotein lipids and apolipoproteins with risk of coronary heart disease: A multivariable Mendelian randomisation analysis.	Apolipoprotein A1 levels	393193 European ancestry individuals	NA	11q23.3	RNF214	RNF214. BACE1			ENSG00000167257. ENSG00000186318	NA	NA	rs1047964-G	rs1047964	0	1047964	3_prime_UTR_variant	0	0.948111	6e-30	29.2218		0.0499506	[0.041-0.059] unit decrease	Affymetrix [NR] (imputed)	N
55	rs187929675	11	117156893	rs1047964	2011-08-15	21779381	Schurks M	2011-07-14	PLoS One	www.ncbi.nlm.nih.gov/pubmed/21779381	Genetic determinants of cardiovascular events among women with migraine: a genome-wide association study.	Cardiovascular disease risk factors	5122 European ancestry female migrain cases	NA	11q23.3	BACE1	RNF214. BACE1			ENSG00000167257. ENSG00000186318	NA	NA	rs1047964-?	rs1047964	0	1047964	3_prime_UTR_variant	0	NR	8e-07	6.09691	(any migraine - CVD death)	4.67	[2.53-8.62]	Illumina [339596]	N
55	rs187929675	11	117156893	rs1047964	2023-06-26	37277458	Vosberg DE	2023-06-05	Sci Rep	www.ncbi.nlm.nih.gov/pubmed/37277458	The genetics of a "femaleness/maleness" score in cardiometabolic traits in the UK biobank.	Multi-trait sex score	161906 European ancestry females	NA	11q23.3		RNF214. BACE1			ENSG00000167257. ENSG00000186318	NA	NA	rs1047964-?	rs1047964	0	1047964	3_prime_UTR_variant	0	NR	7e-15	14.1549		NA		Affymetrix [8642454] (imputed)	N
55	rs187929675	11	117156893	rs1047964	2023-06-26	37277458	Vosberg DE	2023-06-05	Sci Rep	www.ncbi.nlm.nih.gov/pubmed/37277458	The genetics of a "femaleness/maleness" score in cardiometabolic traits in the UK biobank.	Multi-trait sex score	141980 European ancestry males	NA	11q23.3		RNF214. BACE1			ENSG00000167257. ENSG00000186318	NA	NA	rs1047964-?	rs1047964	0	1047964	3_prime_UTR_variant	0	NR	2e-26	25.699		NA		Affymetrix [8644321] (imputed)	N
55	rs116987336	11	117175658	rs116987336	2021-06-29	33462484	Sinnott-Armstrong N	2021-01-18	Nat Genet	www.ncbi.nlm.nih.gov/pubmed/33462484	Genetics of 35 blood and urine biomarkers in the UK Biobank.	Apolipoprotein B levels	340860 European ancestry individuals 5962 African ancestry individuals 7275 South Asian ancestry individuals	NA	11q23.3	NR	BACE1			ENSG00000186318	NA	NA	rs116987336-A	rs116987336	0	116987336	intron_variant	0	NR	2e-17	16.699		0.0649	[0.05-0.08] unit increase	Affymetrix [9000000] (imputed)	N
55	rs116987336	11	117175658	rs116987336	2021-06-29	33462484	Sinnott-Armstrong N	2021-01-18	Nat Genet	www.ncbi.nlm.nih.gov/pubmed/33462484	Genetics of 35 blood and urine biomarkers in the UK Biobank.	Total cholesterol levels	342508 European ancestry individuals 6014 African ancestry individuals 7336 South Asian ancestry individuals	NA	11q23.3	NR	BACE1			ENSG00000186318	NA	NA	rs116987336-A	rs116987336	0	116987336	intron_variant	0	NR	2e-16	15.699		0.0627	[0.048-0.078] unit increase	Affymetrix [9000000] (imputed)	N
55	rs116987336	11	117175658	rs116987336	2021-06-29	33462484	Sinnott-Armstrong N	2021-01-18	Nat Genet	www.ncbi.nlm.nih.gov/pubmed/33462484	Genetics of 35 blood and urine biomarkers in the UK Biobank.	Low density lipoprotein cholesterol levels	341875 European ancestry individuals 6003 African ancestry individuals 7319 South Asian ancestry individuals	NA	11q23.3	NR	BACE1			ENSG00000186318	NA	NA	rs116987336-A	rs116987336	0	116987336	intron_variant	0	NR	3e-14	13.5229		0.058	[0.043-0.073] unit increase	Affymetrix [9000000] (imputed)	N
55	rs116987336	11	117175658	rs116987336	2021-06-29	33462484	Sinnott-Armstrong N	2021-01-18	Nat Genet	www.ncbi.nlm.nih.gov/pubmed/33462484	Genetics of 35 blood and urine biomarkers in the UK Biobank.	High density lipoprotein cholesterol levels	313372 European ancestry individuals 5573 African ancestry individuals 6689 South Asian ancestry individuals	NA	11q23.3	NR	BACE1			ENSG00000186318	NA	NA	rs116987336-A	rs116987336	0	116987336	intron_variant	0	NR	5e-23	22.301		0.0788	[0.063-0.094] unit decrease	Affymetrix [9000000] (imputed)	N
55	rs116987336	11	117175658	rs116987336	2022-11-17	34887591	Graham SE	2021-12-09	Nature	www.ncbi.nlm.nih.gov/pubmed/34887591	The power of genetic diversity in genome-wide association studies of lipids.	Total cholesterol levels	1320016 European ancestry individuals	NA	11q23.3		BACE1			ENSG00000186318	NA	NA	rs116987336-A	rs116987336	0	116987336	intron_variant	0	0.0267352	6e-38	37.2218		0.0679617	[0.059-0.077] unit increase	NR [52000000] (imputed)	N
55	rs116987336	11	117175658	rs116987336	2021-06-29	33462484	Sinnott-Armstrong N	2021-01-18	Nat Genet	www.ncbi.nlm.nih.gov/pubmed/33462484	Genetics of 35 blood and urine biomarkers in the UK Biobank.	Triglyceride levels	342233 European ancestry individuals 6014 African ancestry individuals 7330 South Asian ancestry individuals	NA	11q23.3	NR	BACE1			ENSG00000186318	NA	NA	rs116987336-A	rs116987336	0	116987336	intron_variant	0	NR	1e-140	140		0.1921	[0.18-0.21] unit increase	Affymetrix [9000000] (imputed)	N
55	rs116987336	11	117175658	rs116987336	2022-11-17	34887591	Graham SE	2021-12-09	Nature	www.ncbi.nlm.nih.gov/pubmed/34887591	The power of genetic diversity in genome-wide association studies of lipids.	Total cholesterol levels	40963 South Asian ancestry individuals 48057 Hispanic individuals 99432 Admixed African or African ancestry individuals 146492 East Asian ancestry individuals 1320016 European ancestry individuals	NA	11q23.3		BACE1			ENSG00000186318	NA	NA	rs116987336-?	rs116987336	0	116987336	intron_variant	0	NR	4e-48	47.3979		NA		NR [52000000] (imputed)	N
55	rs116987336	11	117175658	rs116987336	2022-11-17	34887591	Graham SE	2021-12-09	Nature	www.ncbi.nlm.nih.gov/pubmed/34887591	The power of genetic diversity in genome-wide association studies of lipids.	Non-HDL cholesterol levels	1320016 European ancestry individuals	NA	11q23.3		BACE1			ENSG00000186318	NA	NA	rs116987336-A	rs116987336	0	116987336	intron_variant	0	0.0270751	2e-49	48.699		0.0904899	[0.08-0.101] unit increase	NR [52000000] (imputed)	N
55	rs116987336	11	117175658	rs116987336	2022-11-17	34887591	Graham SE	2021-12-09	Nature	www.ncbi.nlm.nih.gov/pubmed/34887591	The power of genetic diversity in genome-wide association studies of lipids.	Non-HDL cholesterol levels	40963 South Asian ancestry individuals 48057 Hispanic individuals 99432 Admixed African or African ancestry individuals 146492 East Asian ancestry individuals 1320016 European ancestry individuals	NA	11q23.3		BACE1			ENSG00000186318	NA	NA	rs116987336-?	rs116987336	0	116987336	intron_variant	0	NR	1e-60	60		NA		NR [52000000] (imputed)	N
55	rs116987336	11	117175658	rs116987336	2022-11-17	34887591	Graham SE	2021-12-09	Nature	www.ncbi.nlm.nih.gov/pubmed/34887591	The power of genetic diversity in genome-wide association studies of lipids.	Low density lipoprotein cholesterol levels	1320016 European ancestry individuals	NA	11q23.3		BACE1			ENSG00000186318	NA	NA	rs116987336-A	rs116987336	0	116987336	intron_variant	0	0.0266988	1e-11	11		0.0359014	[0.027-0.045] unit increase	NR [52000000] (imputed)	N
55	rs116987336	11	117186506	rs28917234	2023-06-26	37277458	Vosberg DE	2023-06-05	Sci Rep	www.ncbi.nlm.nih.gov/pubmed/37277458	The genetics of a "femaleness/maleness" score in cardiometabolic traits in the UK biobank.	Multi-trait sex score	161906 European ancestry females	NA	11q23.3		CEP164. BACE1			ENSG00000110274. ENSG00000186318	NA	NA	rs28917234-?	rs28917234	0	28917234	synonymous_variant	0	NR	2e-08	7.69897		NA		Affymetrix [8642454] (imputed)	N
55	rs573455	11	117267884	rs573455	2020-09-21	32888493	Chen MH	2020-09-01	Cell	www.ncbi.nlm.nih.gov/pubmed/32888493	Trans-ethnic and Ancestry-Specific Blood-Cell Genetics in 746.667 Individuals from 5 Global Populations.	Hemoglobin concentration	563946 European ancestry individuals	NA	11q23.3	NR	CEP164			ENSG00000110274	NA	NA	rs573455-G	rs573455	0	573455	missense_variant	0	0.535068	2e-11	10.699		0.012339	[0.0087-0.016] SD unit increase	Affymetrix. Illumina [50638016] (imputed)	N
55	rs573455	11	117267884	rs573455	2020-09-18	32888494	Vuckovic D	2020-09-01	Cell	www.ncbi.nlm.nih.gov/pubmed/32888494	The Polygenic and Monogenic Basis of Blood Traits and Diseases.	Hematocrit	408112 British individuals	NA	11q23.3	CEP164	CEP164			ENSG00000110274	NA	NA	rs573455-G	rs573455	0	573455	missense_variant	0	0.53432	4e-09	8.39794		0.0130267	[0.0087-0.0174] unit increase	Affymetrix [93095623] (imputed)	N
55	rs573455	11	117267884	rs573455	2020-09-21	32888493	Chen MH	2020-09-01	Cell	www.ncbi.nlm.nih.gov/pubmed/32888493	Trans-ethnic and Ancestry-Specific Blood-Cell Genetics in 746.667 Individuals from 5 Global Populations.	Hemoglobin concentration	746431 African American or Afro-Caribbean African ancestry European ancestry East Asian ancestry Hispanic or Latin American and South Asian ancestry individuals	NA	11q23.3	NR	CEP164			ENSG00000110274	NA	NA	rs573455-G	rs573455	0	573455	missense_variant	0	0.508207	6e-10	9.22185		NA		Affymetrix. Illumina [24653286] (imputed)	N
55	rs573455	11	117267884	rs573455	2019-02-08	30595370	Kichaev G	2018-12-27	Am J Hum Genet	www.ncbi.nlm.nih.gov/pubmed/30595370	Leveraging Polygenic Functional Enrichment to Improve GWAS Power.	Systolic blood pressure	approximately 422000 European ancestry individuals	NA	11q23.3		CEP164			ENSG00000110274	NA	NA	rs573455-?	rs573455	0	573455	missense_variant	0	NR	1e-12	12		NA		NR [~ 8900000] (imputed)	N
55	rs573455	11	117267884	rs573455	2019-02-08	30595370	Kichaev G	2018-12-27	Am J Hum Genet	www.ncbi.nlm.nih.gov/pubmed/30595370	Leveraging Polygenic Functional Enrichment to Improve GWAS Power.	Red blood cell count	approximately 445000 European ancestry individuals	NA	11q23.3		CEP164			ENSG00000110274	NA	NA	rs573455-?	rs573455	0	573455	missense_variant	0	NR	4e-13	12.3979		NA		NR [~ 8900000] (imputed)	N
55	rs573455	11	117267884	rs573455	2020-09-21	32888493	Chen MH	2020-09-01	Cell	www.ncbi.nlm.nih.gov/pubmed/32888493	Trans-ethnic and Ancestry-Specific Blood-Cell Genetics in 746.667 Individuals from 5 Global Populations.	Hematocrit	737823 African American or Afro-Caribbean African ancestry European ancestry East Asian ancestry Hispanic or Latin American and South Asian ancestry individuals	NA	11q23.3	NR	CEP164			ENSG00000110274	NA	NA	rs573455-G	rs573455	0	573455	missense_variant	0	0.509694	1e-10	10		NA		Affymetrix. Illumina [24558453] (imputed)	N
55	rs573455	11	117267884	rs573455	2020-09-21	32888493	Chen MH	2020-09-01	Cell	www.ncbi.nlm.nih.gov/pubmed/32888493	Trans-ethnic and Ancestry-Specific Blood-Cell Genetics in 746.667 Individuals from 5 Global Populations.	Hematocrit	562259 European ancestry individuals	NA	11q23.3	NR	CEP164			ENSG00000110274	NA	NA	rs573455-G	rs573455	0	573455	missense_variant	0	0.534842	1e-12	12		0.013106	[0.0095-0.0167] SD unit increase	Affymetrix. Illumina [50640577] (imputed)	N
55	rs573455	11	117267884	rs573455	2019-03-07	30578418	Giri A	2018-12-21	Nat Genet	www.ncbi.nlm.nih.gov/pubmed/30578418	Trans-ethnic association study of blood pressure determinants in over 750.000 individuals.	Pulse pressure	365998 European ancestry individuals 63490 African ancestry individuals 22802 Hispanic individuals 4792 Asian ancestry individuals 2695 Native American ancestry individuals	299.024 European ancestry individuals. 17.277 individuals	11q23.3	CEP164	CEP164			ENSG00000110274	NA	NA	rs573455-G	rs573455	0	573455	missense_variant	0	0.4751	2e-25	24.699		0.2518	[0.2-0.3] mmHg increase	Affymetrix [NR] (imputed)	N
55	rs573455	11	117267884	rs573455	2020-06-17	32327693	Oskarsson GR	2020-04-23	Commun Biol	www.ncbi.nlm.nih.gov/pubmed/32327693	Predicted loss and gain of function mutations in ACO1 are associated with erythropoiesis.	Hemoglobin levels	684122 European ancestry individuals	NA	11q23.3	CEP164	CEP164			ENSG00000110274	NA	NA	rs573455-A	rs573455	0	573455	missense_variant	0	NR	7e-11	10.1549		0.014	[NR] unit decrease	Affymetrix. Illumina [43000000] (imputed)	N
55	rs573455	11	117267884	rs573455	2022-12-12	36376304	Koskeridis F	2022-11-14	Nat Commun	www.ncbi.nlm.nih.gov/pubmed/36376304	Pleiotropic genetic architecture and novel loci for C-reactive protein levels.	High-density lipoprotein levels (MTAG)	361194 European ancestry individuals	NA	11q23.3		CEP164			ENSG00000110274	NA	NA	rs573455-A	rs573455	0	573455	missense_variant	0	NR	2e-18	17.699		0.022876	[0.018-0.028] unit increase	NR [6206408] (imputed)	N
55	rs573455	11	117267884	rs573455	2022-12-12	36376304	Koskeridis F	2022-11-14	Nat Commun	www.ncbi.nlm.nih.gov/pubmed/36376304	Pleiotropic genetic architecture and novel loci for C-reactive protein levels.	Triglyceride levels (MTAG)	361194 European ancestry individuals	NA	11q23.3		CEP164			ENSG00000110274	NA	NA	rs573455-A	rs573455	0	573455	missense_variant	0	NR	6e-25	24.2218		0.02561	[0.021-0.03] unit decrease	NR [6206408] (imputed)	N
55	rs573455	11	117267884	rs573455	2022-08-24	35762941	Plotnikov D	2022-06-01	Invest Ophthalmol Vis Sci	www.ncbi.nlm.nih.gov/pubmed/35762941	High Blood Pressure and Intraocular Pressure: A Mendelian Randomization Study.	Pulse pressure	526001 European ancestry individuals	NA	11q23.3		CEP164			ENSG00000110274	NA	NA	rs573455-A	rs573455	0	573455	missense_variant	0	NR	7e-20	19.1549		0.2273	[0.18-0.28] unit increase	NR [NR] (imputed)	N
55	rs573455	11	117267884	rs573455	2023-03-08	36581621	Huang J	2022-12-29	Nat Commun	www.ncbi.nlm.nih.gov/pubmed/36581621	Genomics and phenomics of body mass index reveals a complex disease network.	Body mass index	1122049 European ancestry individuals	NA	11q23.3		CEP164			ENSG00000110274	NA	NA	rs573455-G	rs573455	0	573455	missense_variant	0	NR	1e-09	9		0.0088	[0.0059-0.0117] unit increase	Affymetrix [NR] (imputed)	N
55	rs573455	11	117267884	rs573455	2021-12-14	34594039	Sakaue S	2021-09-30	Nat Genet	www.ncbi.nlm.nih.gov/pubmed/34594039	A cross-population atlas of genetic associations for 220 human phenotypes.	Pulse pressure	360863 European ancestry individuals 145445 East Asian ancestry individuals	NA	11q23.3		CEP164			ENSG00000110274	NA	NA	rs573455-G	rs573455	0	573455	missense_variant	0	NR	9e-19	18.0458		0.016	[0.012-0.02] unit decrease	Affymetrix. Illumina [20537391] (imputed)	N
55	rs573455	11	117267884	rs573455	2023-06-26	37277458	Vosberg DE	2023-06-05	Sci Rep	www.ncbi.nlm.nih.gov/pubmed/37277458	The genetics of a "femaleness/maleness" score in cardiometabolic traits in the UK biobank.	Multi-trait sex score	141980 European ancestry males	NA	11q23.3		CEP164			ENSG00000110274	NA	NA	rs573455-?	rs573455	0	573455	missense_variant	0	NR	3e-08	7.52288		NA		Affymetrix [8644321] (imputed)	N
55	rs573455	11	117283676	rs8258	2017-07-01	28135244	Warren HR	2017-01-30	Nat Genet	www.ncbi.nlm.nih.gov/pubmed/28135244	Genome-wide association analysis identifies novel blood pressure loci and offers biological insights into cardiovascular risk.	Pulse pressure	140886 European ancestry individuals	190.318 European ancestry individuals	11q23.3	CEP164	CEP164			ENSG00000110274	NA	NA	rs8258-T	rs8258	0	8258	3_prime_UTR_variant	0	0.38	3e-13	12.5229		0.236	[0.18-0.29] unit increase	Affymetrix [~ 9800000] (imputed)	N
56	rs7925100	11	118913993	rs1003081	2019-11-05	30239722	Pulit SL	2018-09-14	Hum Mol Genet	www.ncbi.nlm.nih.gov/pubmed/30239722	Meta-analysis of genome-wide association studies for body fat distribution in 694.649 individuals of European ancestry.	Body mass index	434794 European ancestry female individuals	NA	11q23.3	NA	SLC37A4 - HYOU1	ENSG00000137700	ENSG00000149428		12376	906	rs1003081-T	rs1003081	0	1003081	intergenic_variant	1	0.437	8e-15	14.0969		0.0127	[0.0096-0.0158] unit increase	NR [~ 27400000] (imputed)	N
56	rs7925100	11	118928249	rs11217133	2022-11-17	34887591	Graham SE	2021-12-09	Nature	www.ncbi.nlm.nih.gov/pubmed/34887591	The power of genetic diversity in genome-wide association studies of lipids.	High density lipoprotein cholesterol levels	40963 South Asian ancestry individuals 48057 Hispanic individuals 99432 Admixed African or African ancestry individuals 146492 East Asian ancestry individuals 1320016 European ancestry individuals	NA	11q23.3		HYOU1 - VPS11-DT	ENSG00000149428	ENSG00000272186		311	9836	rs11217133-?	rs11217133	0	11217133	upstream_gene_variant	1	NR	8e-26	25.0969		NA		NR [52000000] (imputed)	N
56	rs7925100	11	118937985	rs1784461	2019-09-23	31501611	Karlsson T	2019-09-09	Nat Med	www.ncbi.nlm.nih.gov/pubmed/31501611	Contribution of genetics to visceral adiposity and its relation to cardiovascular and metabolic disease.	Predicted visceral adipose tissue	325153 British ancestry individuals	NA	11q23.3	NR	HYOU1 - VPS11-DT	ENSG00000149428	ENSG00000272186		10047	100	rs1784461-A	rs1784461	0	1784461	regulatory_region_variant	1	0.4043	5e-10	9.30103		0.0156835	[0.011-0.021] unit increase	Affymetrix [10549349] (imputed)	N
56	rs7925100	11	118941596	rs7925100	2020-04-17	31669095	Zhu Z	2019-10-24	J Allergy Clin Immunol	www.ncbi.nlm.nih.gov/pubmed/31669095	Shared Genetic and Experimental Links between Obesity-Related Traits and Asthma Subtypes in UK Biobank.	Body mass index	457822 European ancestry individuals	NA	11q23.3	NR	VPS11			ENSG00000160695	NA	NA	rs7925100-?	rs7925100	0	7925100	intron_variant	0	NR	1e-11	11		NA		Affymetrix [~ 8270000] (imputed)	N
56	rs7925100	11	118941596	rs7925100	2019-02-06	30595370	Kichaev G	2018-12-27	Am J Hum Genet	www.ncbi.nlm.nih.gov/pubmed/30595370	Leveraging Polygenic Functional Enrichment to Improve GWAS Power.	Body mass index	approximately 458000 European ancestry individuals	NA	11q23.3		VPS11			ENSG00000160695	NA	NA	rs7925100-?	rs7925100	0	7925100	intron_variant	0	NR	3e-12	11.5229		NA		NR [~ 8900000] (imputed)	N
56	rs7925100	11	118941596	rs7925100	2020-07-21	32203549	Richardson TG	2020-03-23	PLoS Med	www.ncbi.nlm.nih.gov/pubmed/32203549	Evaluating the relationship between circulating lipoprotein lipids and apolipoproteins with risk of coronary heart disease: A multivariable Mendelian randomisation analysis.	HDL cholesterol levels	403943 European ancestry individuals	NA	11q23.3	VPS11	VPS11			ENSG00000160695	NA	NA	rs7925100-G	rs7925100	0	7925100	intron_variant	0	0.603654	2e-21	20.699		0.0184897	[0.015-0.022] unit increase	Affymetrix [NR] (imputed)	N
56	rs7925100	11	118941596	rs7925100	2021-01-26	32376654	Richardson TG	2020-05-06	BMJ	www.ncbi.nlm.nih.gov/pubmed/32376654	Use of genetic variation to separate the effects of early and later life adiposity on disease risk: mendelian randomisation study.	Adult body size	453169 European ancestry individuals		11q23.3	VPS11	VPS11			ENSG00000160695	NA	NA	rs7925100-G	rs7925100	0	7925100	intron_variant	0	0.603989	6e-11	10.2218		0.00916807	[0.0064-0.0119] unit decrease	Affymetrix [12370749]	N
56	rs7925100	11	118943433	rs1185460	2018-01-29	29212778	van der Harst P	2017-12-06	Circ Res	www.ncbi.nlm.nih.gov/pubmed/29212778	Identification of 64 Novel Genetic Loci Provides an Expanded View on the Genetic Architecture of Coronary Artery Disease.	Coronary artery disease	34541 cases 261984 controls	88.192 cases. 162.544 controls	11q23.3	VPS11	VPS11			ENSG00000160695	NA	NA	rs1185460-A	rs1185460	0	1185460	non_coding_transcript_exon_variant	0	0.593	8e-07	6.09691		0.032	[0.018-0.046] unit decrease	Affymetrix [7947838] (imputed)	N
56	rs7925100	11	118944675	rs3825061	2019-11-04	30239722	Pulit SL	2018-09-14	Hum Mol Genet	www.ncbi.nlm.nih.gov/pubmed/30239722	Meta-analysis of genome-wide association studies for body fat distribution in 694.649 individuals of European ancestry.	Waist-hip ratio	697734 European ancestry individuals	NA	11q23.3	NA	VPS11			ENSG00000160695	NA	NA	rs3825061-T	rs3825061	0	3825061	intron_variant	0	0.387	5e-15	14.301		0.0142	[0.011-0.018] unit increase	NR [~ 27400000] (imputed)	N
56	rs7925100	11	118944675	rs3825061	2019-11-05	30239722	Pulit SL	2018-09-14	Hum Mol Genet	www.ncbi.nlm.nih.gov/pubmed/30239722	Meta-analysis of genome-wide association studies for body fat distribution in 694.649 individuals of European ancestry.	Body mass index	806834 European ancestry individuals	NA	11q23.3	NA	VPS11			ENSG00000160695	NA	NA	rs3825061-T	rs3825061	0	3825061	intron_variant	0	0.3863	6e-16	15.2218		0.014	[0.011-0.017] unit increase	NR [~ 27400000] (imputed)	N
56	rs7925100	11	118944675	rs3825061	2022-12-12	36376304	Koskeridis F	2022-11-14	Nat Commun	www.ncbi.nlm.nih.gov/pubmed/36376304	Pleiotropic genetic architecture and novel loci for C-reactive protein levels.	High-density lipoprotein levels (MTAG)	361194 European ancestry individuals	NA	11q23.3		VPS11			ENSG00000160695	NA	NA	rs3825061-T	rs3825061	0	3825061	intron_variant	0	NR	6e-15	14.2218		0.02079	[0.016-0.026] unit decrease	NR [6206408] (imputed)	N
56	rs7925100	11	118944675	rs3825061	2022-12-12	36376304	Koskeridis F	2022-11-14	Nat Commun	www.ncbi.nlm.nih.gov/pubmed/36376304	Pleiotropic genetic architecture and novel loci for C-reactive protein levels.	Body mass index (MTAG)	694649 European ancestry individuals	NA	11q23.3		VPS11			ENSG00000160695	NA	NA	rs3825061-T	rs3825061	0	3825061	intron_variant	0	NR	2e-15	14.699		0.013851	[0.01-0.017] unit increase	NR [6206408] (imputed)	N
56	rs7925100	11	118944675	rs3825061	2022-11-17	34887591	Graham SE	2021-12-09	Nature	www.ncbi.nlm.nih.gov/pubmed/34887591	The power of genetic diversity in genome-wide association studies of lipids.	High density lipoprotein cholesterol levels	1320016 European ancestry individuals	NA	11q23.3		VPS11			ENSG00000160695	NA	NA	rs3825061-T	rs3825061	0	3825061	intron_variant	0	0.38601	8e-18	17.0969		0.0159004	[0.013-0.019] unit decrease	NR [52000000] (imputed)	N
56	rs7925100	11	118947154	rs1168570	2022-02-15	35078996	Gudjonsson A	2022-01-25	Nat Commun	www.ncbi.nlm.nih.gov/pubmed/35078996	A genome-wide association study of serum proteins reveals shared loci with common diseases.	Serum levels of protein PDE11A	5344 Icelandic ancestry individuals	NA	11q23.3		VPS11			ENSG00000160695	NA	NA	rs1168570-C	rs1168570	0	1168570	intron_variant	0	0.3764	7e-12	11.1549		0.121633	[0.087-0.156] unit increase	Illumina [7506463] (imputed)	N
56	rs7925100	11	118949331	rs1177562	2022-04-27	35213538	Richardson TG	2022-02-25	PLoS Biol	www.ncbi.nlm.nih.gov/pubmed/35213538	Characterising metabolomic signatures of lipid-modifying therapies through drug target mendelian randomisation.	Cholesterol levels in large HDL	115082 European ancestry individuals	NA	11q23.3		VPS11			ENSG00000160695	NA	NA	rs1177562-C	rs1177562	0	1177562	synonymous_variant	0	0.589588	7e-11	10.1549		0.0240874	[0.017-0.031] unit increase	NR [11722792] (imputed)	N
56	rs7925100	11	118949331	rs1177562	2022-04-27	35213538	Richardson TG	2022-02-25	PLoS Biol	www.ncbi.nlm.nih.gov/pubmed/35213538	Characterising metabolomic signatures of lipid-modifying therapies through drug target mendelian randomisation.	Average diameter for HDL particles	115082 European ancestry individuals	NA	11q23.3		VPS11			ENSG00000160695	NA	NA	rs1177562-C	rs1177562	0	1177562	synonymous_variant	0	0.589588	1e-09	9		0.022546	[0.015-0.03] unit increase	NR [11722792] (imputed)	N
56	rs7925100	11	118949331	rs1177562	2022-04-27	35213538	Richardson TG	2022-02-25	PLoS Biol	www.ncbi.nlm.nih.gov/pubmed/35213538	Characterising metabolomic signatures of lipid-modifying therapies through drug target mendelian randomisation.	Cholesteryl ester levels in large HDL	115082 European ancestry individuals	NA	11q23.3		VPS11			ENSG00000160695	NA	NA	rs1177562-C	rs1177562	0	1177562	synonymous_variant	0	0.589588	9e-11	10.0458		0.0240167	[0.017-0.031] unit increase	NR [11722792] (imputed)	N
56	rs7925100	11	118949331	rs1177562	2022-04-27	35213538	Richardson TG	2022-02-25	PLoS Biol	www.ncbi.nlm.nih.gov/pubmed/35213538	Characterising metabolomic signatures of lipid-modifying therapies through drug target mendelian randomisation.	Concentration of large HDL particles	115082 European ancestry individuals	NA	11q23.3		VPS11			ENSG00000160695	NA	NA	rs1177562-C	rs1177562	0	1177562	synonymous_variant	0	0.589588	5e-11	10.301		0.0241785	[0.017-0.031] unit increase	NR [11722792] (imputed)	N
56	rs7925100	11	118949331	rs1177562	2022-04-27	35213538	Richardson TG	2022-02-25	PLoS Biol	www.ncbi.nlm.nih.gov/pubmed/35213538	Characterising metabolomic signatures of lipid-modifying therapies through drug target mendelian randomisation.	Concentration of very large HDL particles	115082 European ancestry individuals	NA	11q23.3		VPS11			ENSG00000160695	NA	NA	rs1177562-C	rs1177562	0	1177562	synonymous_variant	0	0.589588	4e-09	8.39794		0.0222229	[0.015-0.03] unit increase	NR [11722792] (imputed)	N
56	rs7925100	11	118949331	rs1177562	2022-04-27	35213538	Richardson TG	2022-02-25	PLoS Biol	www.ncbi.nlm.nih.gov/pubmed/35213538	Characterising metabolomic signatures of lipid-modifying therapies through drug target mendelian randomisation.	Cholesterol levels in very large HDL	115082 European ancestry individuals	NA	11q23.3		VPS11			ENSG00000160695	NA	NA	rs1177562-C	rs1177562	0	1177562	synonymous_variant	0	0.589588	2e-09	8.69897		0.0228351	[0.015-0.03] unit increase	NR [11722792] (imputed)	N
56	rs7925100	11	118949331	rs1177562	2022-04-27	35213538	Richardson TG	2022-02-25	PLoS Biol	www.ncbi.nlm.nih.gov/pubmed/35213538	Characterising metabolomic signatures of lipid-modifying therapies through drug target mendelian randomisation.	Cholesteryl ester levels in very large HDL	115082 European ancestry individuals	NA	11q23.3		VPS11			ENSG00000160695	NA	NA	rs1177562-C	rs1177562	0	1177562	synonymous_variant	0	0.589588	8e-10	9.09691		0.023074	[0.016-0.03] unit increase	NR [11722792] (imputed)	N
56	rs7925100	11	118949331	rs1177562	2021-12-14	34594039	Sakaue S	2021-09-30	Nat Genet	www.ncbi.nlm.nih.gov/pubmed/34594039	A cross-population atlas of genetic associations for 220 human phenotypes.	HDL cholesterol	315133 European ancestry individuals 74970 East Asian ancestry individuals	NA	11q23.3		VPS11			ENSG00000160695	NA	NA	rs1177562-T	rs1177562	0	1177562	synonymous_variant	0	NR	3e-16	15.5229		0.0179	[0.014-0.022] unit decrease	Affymetrix. Illumina [20525311] (imputed)	N
56	rs7925100	11	118949331	rs1177562	2022-12-12	36474045	Aragam KG	2022-12-06	Nat Genet	www.ncbi.nlm.nih.gov/pubmed/36474045	Discovery and systematic characterization of risk variants and genes for coronary artery disease in over a million participants.	Coronary artery disease	181522 European ancestry unknown cases 984168 European ancestry unknown controls	NA	11q23.3		VPS11			ENSG00000160695	NA	NA	rs1177562-T	rs1177562	0	1177562	synonymous_variant	0	0.398	8e-11	10.0969		1.033	[1.023-1.044]	Affymetrix. Illumina [20073070] (imputed)	N
56	rs7925100	11	118950217	rs1307145	2020-12-11	33020668	Koyama S	2020-10-05	Nat Genet	www.ncbi.nlm.nih.gov/pubmed/33020668	Population-specific and trans-ancestry genome-wide analyses identify distinct and shared genetic risk loci for coronary artery disease.	Coronary artery disease	25892 Japanese ancestry cases 95342 European ancestry cases 142336 Japanese ancestry controls 385488 European ancestry controls	NA	11q23.3	VPS11	VPS11			ENSG00000160695	NA	NA	rs1307145-?	rs1307145	0	1307145	intron_variant	0	NR	7e-09	8.1549		0.0309075	[0.02-0.041] unit increase	Illumina [4804024] (imputed)	N
56	rs7925100	11	118950217	rs1307145	2022-12-12	36474045	Aragam KG	2022-12-06	Nat Genet	www.ncbi.nlm.nih.gov/pubmed/36474045	Discovery and systematic characterization of risk variants and genes for coronary artery disease in over a million participants.	Coronary artery disease	181522 European ancestry unknown cases 984168 European ancestry unknown controls	NA	11q23.3		VPS11			ENSG00000160695	NA	NA	rs1307145-?	rs1307145	0	1307145	intron_variant	0	NR	2e-10	9.69897		NA		Affymetrix. Illumina [20073070] (imputed)	N
56	rs7925100	11	118952173	rs15818	2019-07-12	29273807	Turcot V	2017-12-22	Nat Genet	www.ncbi.nlm.nih.gov/pubmed/29273807	Protein-altering variants associated with body mass index implicate pathways that control energy intake and expenditure in obesity.	Body mass index	up to 449889 European ancestry individuals up to 29398 South Asian ancestry individuals up to 27610 African American individuals up to 8839 East Asian individuals up to 10772 Hispanic ancestry individuals	up to 196.766 European ancestry individuals	11q23.3	VPS11	VPS11			ENSG00000160695	NA	NA	rs15818-G	rs15818	0	15818	missense_variant	0	0.3963	9e-12	11.0458		0.0128	[0.0093-0.0163] unit increase	Illumina [246328]	N
56	rs7925100	11	118952173	rs15818	2023-03-08	36581621	Huang J	2022-12-29	Nat Commun	www.ncbi.nlm.nih.gov/pubmed/36581621	Genomics and phenomics of body mass index reveals a complex disease network.	Body mass index	1122049 European ancestry individuals	NA	11q23.3		VPS11			ENSG00000160695	NA	NA	rs15818-G	rs15818	0	15818	missense_variant	0	NR	6e-17	16.2218		0.0113	[0.0086-0.014] unit increase	Affymetrix [NR] (imputed)	N
56	rs7925100	11	118953202	rs7127212	2020-09-14	32541925	Vujkovic M	2020-06-15	Nat Genet	www.ncbi.nlm.nih.gov/pubmed/32541925	Discovery of 318 new risk loci for type 2 diabetes and related vascular outcomes among 1.4 million participants in a multi-ancestry meta-analysis.	Type 2 diabetes	148726 European ancestry cases 24646 African American cases 8616 Hispanic cases 46511 Asian ancestry cases 965732 European ancestry controls 31446 African American controls 11829 Hispanic controls 169776 Asian ancestry controls	NA	11q23.3	NR	VPS11 - HMBS	ENSG00000160695	ENSG00000256269		520	2374	rs7127212-C	rs7127212	0	7127212	intergenic_variant	1	0.6067	2e-08	7.69897		0.0227	[0.015-0.031] unit decrease	Affymetrix. Illumina [at least 945603] (imputed)	N
56	rs7925100	11	118957246	rs1799992	2021-12-14	34594039	Sakaue S	2021-09-30	Nat Genet	www.ncbi.nlm.nih.gov/pubmed/34594039	A cross-population atlas of genetic associations for 220 human phenotypes.	Body mass index	359983 European ancestry individuals 163835 East Asian ancestry individuals	NA	11q23.3		HMBS			ENSG00000256269	NA	NA	rs1799992-C	rs1799992	0	1799992	intron_variant	0	NR	5e-11	10.301		0.0141	[0.01-0.0182] unit increase	Affymetrix. Illumina [20538802] (imputed)	N
56	rs7925100	11	118958869	rs1006195	2019-11-04	30239722	Pulit SL	2018-09-14	Hum Mol Genet	www.ncbi.nlm.nih.gov/pubmed/30239722	Meta-analysis of genome-wide association studies for body fat distribution in 694.649 individuals of European ancestry.	Waist-hip ratio	381152 European female individuals	NA	11q23.3	NR	HMBS			ENSG00000256269	NA	NA	rs1006195-T	rs1006195	0	1006195	non_coding_transcript_exon_variant	0	0.3934	3e-14	13.5229		0.0139	[0.01-0.017] unit increase	NR [~ 27400000] (imputed)	N
57	rs75293976	12	20442785	rs78459082	2019-07-05	30698716	de Vries PS	2019-01-29	Am J Epidemiol	www.ncbi.nlm.nih.gov/pubmed/30698716	Multi-Ancestry Genome-Wide Association Study of Lipid Levels Incorporating Gene-Alcohol Interactions.	HDL cholesterol levels	89893 European ancestry individuals 20989 African American individuals 12450 Asian ancestry individuals 3994 HIspanic individuals	136.986 European ancestry individuals. 4.475 African American or Afro-Caribbean individuals. 108.431 Asian ancestry individuals. 13.714 Hispanic individuals. 3.652 Brazilian ancestry individuals	12p12.2	LOC100506393. PDE3A	NA - PDE3A		ENSG00000172572		NA	78686	rs78459082-C	rs78459082	0	78459082	intergenic_variant	1	NR	1e-09	9		0.008428	NR unit increase	Affymetrix. Illumina [NR] (imputed)	N
57	rs75293976	12	20442785	rs78459082	2019-07-05	30698716	de Vries PS	2019-01-29	Am J Epidemiol	www.ncbi.nlm.nih.gov/pubmed/30698716	Multi-Ancestry Genome-Wide Association Study of Lipid Levels Incorporating Gene-Alcohol Interactions.	Triglyceride levels	89893 European ancestry individuals 20989 African American individuals 12450 Asian ancestry individuals 3994 HIspanic individuals	136.986 European ancestry individuals. 4.475 African American or Afro-Caribbean individuals. 108.431 Asian ancestry individuals. 13.714 Hispanic individuals. 3.652 Brazilian ancestry individuals	12p12.2	LOC100506393. PDE3A	NA - PDE3A		ENSG00000172572		NA	78686	rs78459082-C	rs78459082	0	78459082	intergenic_variant	1	NR	6e-06	5.22185		0.013	NR unit decrease	Affymetrix. Illumina [NR] (imputed)	N
57	rs75293976	12	20442785	rs78459082	2019-07-05	30698716	de Vries PS	2019-01-29	Am J Epidemiol	www.ncbi.nlm.nih.gov/pubmed/30698716	Multi-Ancestry Genome-Wide Association Study of Lipid Levels Incorporating Gene-Alcohol Interactions.	HDL cholesterol levels x alcohol consumption (regular vs non-regular drinkers) interaction (2df)	44831 European ancestry regular drinkers 3976 African American regular drinkers 1288 Asian ancestry regular drinkers 827 Hispanic regular drinkers 11674 European ancestry non-regular drinkers 5894 African American non-regular drinkers 1203 Asian ancestry non-regular drinkers 1701 Hispanic non-regular drinkers	71.281 European ancestry regular drinkers. 711 African American or Afro-Caribbean regular drinkers. 35.088 Asian ancestry regular drinkers. 3.742 Hispanic regular drinkers. 36.267 European ancestry non-regular drinkers. 1.317 African American or Afro-Caribbean non-regular drinkers. 6.152 Asian ancestry non-regular drinkers. 2.880 Hispanic non-regular drinkers	12p12.2	LOC100506393. PDE3A	NA - PDE3A		ENSG00000172572		NA	78686	rs78459082-C	rs78459082	0	78459082	intergenic_variant	1	NR	6e-08	7.22185	(EA)	NA		Affymetrix. Illumina [NR] (imputed)	N
57	rs75293976	12	20442785	rs78459082	2019-07-05	30698716	de Vries PS	2019-01-29	Am J Epidemiol	www.ncbi.nlm.nih.gov/pubmed/30698716	Multi-Ancestry Genome-Wide Association Study of Lipid Levels Incorporating Gene-Alcohol Interactions.	HDL cholesterol levels in current drinkers	56505 European ancestry individuals 9870 African American individuals 2491 Asian ancestry individuals 2528 Hispanic individuals	107.548 European ancestry individuals. 2.028 African American or Afro-Caribbean individuals. 41.240 Asian ancestry individuals. 6.622 Hispanic individuals. 1.984 Brazilian ancestry individuals	12p12.2	LOC100506393. PDE3A	NA - PDE3A		ENSG00000172572		NA	78686	rs78459082-C	rs78459082	0	78459082	intergenic_variant	1	NR	6e-08	7.22185		0.006	NR unit increase	Affymetrix. Illumina [NR] (imputed)	N
57	rs75293976	12	20442785	rs78459082	2019-07-05	30698716	de Vries PS	2019-01-29	Am J Epidemiol	www.ncbi.nlm.nih.gov/pubmed/30698716	Multi-Ancestry Genome-Wide Association Study of Lipid Levels Incorporating Gene-Alcohol Interactions.	HDL cholesterol levels x alcohol consumption (drinkers vs non-drinkers) interaction (2df)	56505 European ancestry current drinkers 9870 African American current drinkers 2491 Asian ancestry current drinkers 2528 Hispanic current drinkers 33388 European ancestry non-drinkers 11119 African American non-drinkers 9959 Asian ancestry non-drinkers 1466 Hispanic non-drinkers	107.548 European ancestry current drinkers. 2.028 African American or Afro-Caribbean current drinkers. 41.240 Asian ancestry current drinkers. 6.622 Hispanic individuals. 1.984 Brazilian ancestry individuals. 29.438 European ancestry non-drinkers. 2.447 African American or Afro-Caribbean non-drinkers. 67.191 Asian ancestry non-drinkers. 7.092 Hispanic non-drinkers. 1.668 Brazilian ancestry non-drinkers	12p12.2	LOC100506393. PDE3A	NA - PDE3A		ENSG00000172572		NA	78686	rs78459082-C	rs78459082	0	78459082	intergenic_variant	1	NR	8e-14	13.0969		NA		Affymetrix. Illumina [NR] (imputed)	N
57	rs75293976	12	20442785	rs78459082	2019-07-05	30698716	de Vries PS	2019-01-29	Am J Epidemiol	www.ncbi.nlm.nih.gov/pubmed/30698716	Multi-Ancestry Genome-Wide Association Study of Lipid Levels Incorporating Gene-Alcohol Interactions.	HDL cholesterol levels x alcohol consumption (drinkers vs non-drinkers) interaction (2df)	56505 European ancestry current drinkers 9870 African American current drinkers 2491 Asian ancestry current drinkers 2528 Hispanic current drinkers 33388 European ancestry non-drinkers 11119 African American non-drinkers 9959 Asian ancestry non-drinkers 1466 Hispanic non-drinkers	107.548 European ancestry current drinkers. 2.028 African American or Afro-Caribbean current drinkers. 41.240 Asian ancestry current drinkers. 6.622 Hispanic individuals. 1.984 Brazilian ancestry individuals. 29.438 European ancestry non-drinkers. 2.447 African American or Afro-Caribbean non-drinkers. 67.191 Asian ancestry non-drinkers. 7.092 Hispanic non-drinkers. 1.668 Brazilian ancestry non-drinkers	12p12.2	LOC100506393. PDE3A	NA - PDE3A		ENSG00000172572		NA	78686	rs78459082-C	rs78459082	0	78459082	intergenic_variant	1	NR	2e-09	8.69897	(EA)	NA		Affymetrix. Illumina [NR] (imputed)	N
57	rs75293976	12	20442785	rs78459082	2019-07-05	30698716	de Vries PS	2019-01-29	Am J Epidemiol	www.ncbi.nlm.nih.gov/pubmed/30698716	Multi-Ancestry Genome-Wide Association Study of Lipid Levels Incorporating Gene-Alcohol Interactions.	HDL cholesterol levels x alcohol consumption (regular vs non-regular drinkers) interaction (2df)	44831 European ancestry regular drinkers 3976 African American regular drinkers 1288 Asian ancestry regular drinkers 827 Hispanic regular drinkers 11674 European ancestry non-regular drinkers 5894 African American non-regular drinkers 1203 Asian ancestry non-regular drinkers 1701 Hispanic non-regular drinkers	71.281 European ancestry regular drinkers. 711 African American or Afro-Caribbean regular drinkers. 35.088 Asian ancestry regular drinkers. 3.742 Hispanic regular drinkers. 36.267 European ancestry non-regular drinkers. 1.317 African American or Afro-Caribbean non-regular drinkers. 6.152 Asian ancestry non-regular drinkers. 2.880 Hispanic non-regular drinkers	12p12.2	LOC100506393. PDE3A	NA - PDE3A		ENSG00000172572		NA	78686	rs78459082-C	rs78459082	0	78459082	intergenic_variant	1	NR	3e-11	10.5229		NA		Affymetrix. Illumina [NR] (imputed)	N
57	rs75293976	12	20470199	rs11045171	2020-09-21	32888493	Chen MH	2020-09-01	Cell	www.ncbi.nlm.nih.gov/pubmed/32888493	Trans-ethnic and Ancestry-Specific Blood-Cell Genetics in 746.667 Individuals from 5 Global Populations.	Lymphocyte count	524923 European ancestry individuals	NA	12p12.2	NR	LINC02468 - PDE3A-AS1	ENSG00000256499	ENSG00000256879		181102	44467	rs11045171-G	rs11045171	0	11045171	intergenic_variant	1	0.198127	9e-11	10.0458		0.015467	[0.011-0.02] SD unit decrease	Affymetrix. Illumina [50265552] (imputed)	N
57	rs75293976	12	20470199	rs11045171	2020-07-21	32203549	Richardson TG	2020-03-23	PLoS Med	www.ncbi.nlm.nih.gov/pubmed/32203549	Evaluating the relationship between circulating lipoprotein lipids and apolipoproteins with risk of coronary heart disease: A multivariable Mendelian randomisation analysis.	HDL cholesterol levels	403943 European ancestry individuals	NA	12p12.2	PDE3A	LINC02468 - PDE3A-AS1	ENSG00000256499	ENSG00000256879		181102	44467	rs11045171-A	rs11045171	0	11045171	intergenic_variant	1	0.802397	5e-32	31.301		0.0283371	[0.024-0.033] unit decrease	Affymetrix [NR] (imputed)	N
57	rs75293976	12	20470199	rs11045171	2018-11-26	30275531	Klarin D	2018-10-01	Nat Genet	www.ncbi.nlm.nih.gov/pubmed/30275531	Genetics of blood lipids among ~300.000 multi-ethnic participants of the Million Veteran Program.	HDL cholesterol	215551 European ancestry individuals 57332 African American individuals 24743 Hispanic individuals	Up to 319.677 individuals	12p12.2	intergenic	LINC02468 - PDE3A-AS1	ENSG00000256499	ENSG00000256879		181102	44467	rs11045171-A	rs11045171	0	11045171	intergenic_variant	1	0.8048	2e-18	17.699		0.0318	[0.025-0.039] mg dl-1 decrease	Affymetrix [up to 31400000] (imputed)	N
57	rs75293976	12	20470199	rs11045171	2022-12-12	36376304	Koskeridis F	2022-11-14	Nat Commun	www.ncbi.nlm.nih.gov/pubmed/36376304	Pleiotropic genetic architecture and novel loci for C-reactive protein levels.	High-density lipoprotein levels (MTAG)	361194 European ancestry individuals	NA	12p12.2		LINC02468 - PDE3A-AS1	ENSG00000256499	ENSG00000256879		181102	44467	rs11045171-A	rs11045171	0	11045171	intergenic_variant	1	NR	3e-15	14.5229		0.02605	[0.02-0.033] unit decrease	NR [6206408] (imputed)	N
57	rs75293976	12	20470199	rs11045171	2022-12-12	36376304	Koskeridis F	2022-11-14	Nat Commun	www.ncbi.nlm.nih.gov/pubmed/36376304	Pleiotropic genetic architecture and novel loci for C-reactive protein levels.	Triglyceride levels (MTAG)	361194 European ancestry individuals	NA	12p12.2		LINC02468 - PDE3A-AS1	ENSG00000256499	ENSG00000256879		181102	44467	rs11045171-A	rs11045171	0	11045171	intergenic_variant	1	NR	2e-17	16.699		0.026483	[0.02-0.033] unit increase	NR [6206408] (imputed)	N
57	rs75293976	12	20470199	rs11045171	2022-04-27	35213538	Richardson TG	2022-02-25	PLoS Biol	www.ncbi.nlm.nih.gov/pubmed/35213538	Characterising metabolomic signatures of lipid-modifying therapies through drug target mendelian randomisation.	Cholesterol levels in large HDL	115082 European ancestry individuals	NA	12p12.2		LINC02468 - PDE3A-AS1	ENSG00000256499	ENSG00000256879		181102	44467	rs11045171-A	rs11045171	0	11045171	intergenic_variant	1	0.802571	2e-10	9.69897		0.0292309	[0.02-0.038] unit decrease	NR [11722792] (imputed)	N
57	rs75293976	12	20470199	rs11045171	2022-04-27	35213538	Richardson TG	2022-02-25	PLoS Biol	www.ncbi.nlm.nih.gov/pubmed/35213538	Characterising metabolomic signatures of lipid-modifying therapies through drug target mendelian randomisation.	Average diameter for HDL particles	115082 European ancestry individuals	NA	12p12.2		LINC02468 - PDE3A-AS1	ENSG00000256499	ENSG00000256879		181102	44467	rs11045171-A	rs11045171	0	11045171	intergenic_variant	1	0.802571	1e-08	8		0.0262102	[0.017-0.035] unit decrease	NR [11722792] (imputed)	N
57	rs75293976	12	20470199	rs11045171	2022-04-27	35213538	Richardson TG	2022-02-25	PLoS Biol	www.ncbi.nlm.nih.gov/pubmed/35213538	Characterising metabolomic signatures of lipid-modifying therapies through drug target mendelian randomisation.	Free cholesterol levels in HDL	115082 European ancestry individuals	NA	12p12.2		LINC02468 - PDE3A-AS1	ENSG00000256499	ENSG00000256879		181102	44467	rs11045171-A	rs11045171	0	11045171	intergenic_variant	1	0.802571	2e-08	7.69897		0.0260772	[0.017-0.035] unit decrease	NR [11722792] (imputed)	N
57	rs75293976	12	20470199	rs11045171	2022-04-27	35213538	Richardson TG	2022-02-25	PLoS Biol	www.ncbi.nlm.nih.gov/pubmed/35213538	Characterising metabolomic signatures of lipid-modifying therapies through drug target mendelian randomisation.	Cholesteryl ester levels in large HDL	115082 European ancestry individuals	NA	12p12.2		LINC02468 - PDE3A-AS1	ENSG00000256499	ENSG00000256879		181102	44467	rs11045171-A	rs11045171	0	11045171	intergenic_variant	1	0.802571	1e-10	10		0.0295948	[0.021-0.039] unit decrease	NR [11722792] (imputed)	N
57	rs75293976	12	20470199	rs11045171	2022-04-27	35213538	Richardson TG	2022-02-25	PLoS Biol	www.ncbi.nlm.nih.gov/pubmed/35213538	Characterising metabolomic signatures of lipid-modifying therapies through drug target mendelian randomisation.	Total lipid levels in HDL	115082 European ancestry individuals	NA	12p12.2		LINC02468 - PDE3A-AS1	ENSG00000256499	ENSG00000256879		181102	44467	rs11045171-A	rs11045171	0	11045171	intergenic_variant	1	0.802571	3e-08	7.52288		0.0259807	[0.017-0.035] unit decrease	NR [11722792] (imputed)	N
57	rs75293976	12	20470199	rs11045171	2022-04-27	35213538	Richardson TG	2022-02-25	PLoS Biol	www.ncbi.nlm.nih.gov/pubmed/35213538	Characterising metabolomic signatures of lipid-modifying therapies through drug target mendelian randomisation.	Free cholesterol levels in large HDL	115082 European ancestry individuals	NA	12p12.2		LINC02468 - PDE3A-AS1	ENSG00000256499	ENSG00000256879		181102	44467	rs11045171-A	rs11045171	0	11045171	intergenic_variant	1	0.802571	1e-09	9		0.0278135	[0.019-0.037] unit decrease	NR [11722792] (imputed)	N
57	rs75293976	12	20470199	rs11045171	2022-04-27	35213538	Richardson TG	2022-02-25	PLoS Biol	www.ncbi.nlm.nih.gov/pubmed/35213538	Characterising metabolomic signatures of lipid-modifying therapies through drug target mendelian randomisation.	Total lipid levels in large HDL	115082 European ancestry individuals	NA	12p12.2		LINC02468 - PDE3A-AS1	ENSG00000256499	ENSG00000256879		181102	44467	rs11045171-A	rs11045171	0	11045171	intergenic_variant	1	0.802571	9e-10	9.04576		0.0280322	[0.019-0.037] unit decrease	NR [11722792] (imputed)	N
57	rs75293976	12	20470199	rs11045171	2022-04-27	35213538	Richardson TG	2022-02-25	PLoS Biol	www.ncbi.nlm.nih.gov/pubmed/35213538	Characterising metabolomic signatures of lipid-modifying therapies through drug target mendelian randomisation.	Phospholipid levels in large HDL	115082 European ancestry individuals	NA	12p12.2		LINC02468 - PDE3A-AS1	ENSG00000256499	ENSG00000256879		181102	44467	rs11045171-A	rs11045171	0	11045171	intergenic_variant	1	0.802571	2e-09	8.69897		0.0275193	[0.019-0.036] unit decrease	NR [11722792] (imputed)	N
57	rs75293976	12	20470199	rs11045171	2022-04-27	35213538	Richardson TG	2022-02-25	PLoS Biol	www.ncbi.nlm.nih.gov/pubmed/35213538	Characterising metabolomic signatures of lipid-modifying therapies through drug target mendelian randomisation.	Concentration of large HDL particles	115082 European ancestry individuals	NA	12p12.2		LINC02468 - PDE3A-AS1	ENSG00000256499	ENSG00000256879		181102	44467	rs11045171-A	rs11045171	0	11045171	intergenic_variant	1	0.802571	9e-10	9.04576		0.0280092	[0.019-0.037] unit decrease	NR [11722792] (imputed)	N
57	rs75293976	12	20470199	rs11045171	2022-11-17	34887591	Graham SE	2021-12-09	Nature	www.ncbi.nlm.nih.gov/pubmed/34887591	The power of genetic diversity in genome-wide association studies of lipids.	Triglyceride levels	40963 South Asian ancestry individuals 48057 Hispanic individuals 99432 Admixed African or African ancestry individuals 146492 East Asian ancestry individuals 1320016 European ancestry individuals	NA	12p12.2		LINC02468 - PDE3A-AS1	ENSG00000256499	ENSG00000256879		181102	44467	rs11045171-?	rs11045171	0	11045171	intergenic_variant	1	NR	2e-31	30.699		NA		NR [52000000] (imputed)	N
57	rs75293976	12	20470199	rs11045171	2023-01-17	36269708	Selvaraj MS	2022-10-21	PLoS One	www.ncbi.nlm.nih.gov/pubmed/36269708	Genome-wide discovery for diabetes-dependent triglycerides-associated loci.	Triglyceride levels in non-type 2 diabetes	402944 European ancestry individuals	NA	12p12.2		LINC02468 - PDE3A-AS1	ENSG00000256499	ENSG00000256879		181102	44467	rs11045171-?	rs11045171	0	11045171	intergenic_variant	1	NR	1e-23	23		NA		Affymetrix [NR] (imputed)	N
57	rs75293976	12	20470199	rs11045171	2022-04-27	35213538	Richardson TG	2022-02-25	PLoS Biol	www.ncbi.nlm.nih.gov/pubmed/35213538	Characterising metabolomic signatures of lipid-modifying therapies through drug target mendelian randomisation.	Triglycerides to total lipids ratio in very large HDL	115056 European ancestry individuals	NA	12p12.2		LINC02468 - PDE3A-AS1	ENSG00000256499	ENSG00000256879		181102	44467	rs11045171-A	rs11045171	0	11045171	intergenic_variant	1	0.802571	5e-10	9.30103		0.0305052	[0.021-0.04] unit increase	NR [11722792] (imputed)	N
57	rs75293976	12	20470199	rs11045171	2022-04-27	35213538	Richardson TG	2022-02-25	PLoS Biol	www.ncbi.nlm.nih.gov/pubmed/35213538	Characterising metabolomic signatures of lipid-modifying therapies through drug target mendelian randomisation.	Cholesteryl ester levels in very large HDL	115082 European ancestry individuals	NA	12p12.2		LINC02468 - PDE3A-AS1	ENSG00000256499	ENSG00000256879		181102	44467	rs11045171-A	rs11045171	0	11045171	intergenic_variant	1	0.802571	5e-09	8.30103		0.0273237	[0.018-0.036] unit decrease	NR [11722792] (imputed)	N
57	rs75293976	12	20470199	rs11045171	2020-09-18	32888494	Vuckovic D	2020-09-01	Cell	www.ncbi.nlm.nih.gov/pubmed/32888494	The Polygenic and Monogenic Basis of Blood Traits and Diseases.	White blood cell count	408112 British individuals	NA	12p12.2	NR	LINC02468 - PDE3A-AS1	ENSG00000256499	ENSG00000256879		181102	44467	rs11045171-G	rs11045171	0	11045171	intergenic_variant	1	0.197589	5e-10	9.30103		0.017375	[0.012-0.023] unit decrease	Affymetrix [93095623] (imputed)	N
57	rs75293976	12	20470199	rs11045171	2020-12-14	32042192	Ruth KS	2020-02-10	Nat Med	www.ncbi.nlm.nih.gov/pubmed/32042192	Using human genetics to understand the disease impacts of testosterone in men and women.	Sex hormone-binding globulin levels	370125 European ancestry individuals	NA	12p12.2	NR	LINC02468 - PDE3A-AS1	ENSG00000256499	ENSG00000256879		181102	44467	rs11045171-G	rs11045171	0	11045171	intergenic_variant	1	0.197655	1e-06	6		0.00598142	[0.0037-0.0083] unit increase	Affymetrix [16582965] (imputed)	N
57	rs75293976	12	20470199	rs11045171	2022-11-17	34887591	Graham SE	2021-12-09	Nature	www.ncbi.nlm.nih.gov/pubmed/34887591	The power of genetic diversity in genome-wide association studies of lipids.	Triglyceride levels	1320016 European ancestry individuals	NA	12p12.2		LINC02468 - PDE3A-AS1	ENSG00000256499	ENSG00000256879		181102	44467	rs11045171-G	rs11045171	0	11045171	intergenic_variant	1	0.200063	8e-21	20.0969		0.0201072	[0.017-0.023] unit decrease	NR [52000000] (imputed)	N
57	rs75293976	12	20470199	rs11045171	2020-12-14	32042192	Ruth KS	2020-02-10	Nat Med	www.ncbi.nlm.nih.gov/pubmed/32042192	Using human genetics to understand the disease impacts of testosterone in men and women.	Sex hormone-binding globulin levels adjusted for BMI	368929 European ancestry individuals	NA	12p12.2	NR	LINC02468 - PDE3A-AS1	ENSG00000256499	ENSG00000256879		181102	44467	rs11045171-G	rs11045171	0	11045171	intergenic_variant	1	0.197655	1e-14	14		0.00814204	[0.0061-0.0102] unit increase	Affymetrix [16582909] (imputed)	N
57	rs75293976	12	20470221	rs11045172	2020-07-21	32203549	Richardson TG	2020-03-23	PLoS Med	www.ncbi.nlm.nih.gov/pubmed/32203549	Evaluating the relationship between circulating lipoprotein lipids and apolipoproteins with risk of coronary heart disease: A multivariable Mendelian randomisation analysis.	Apolipoprotein A1 levels	393193 European ancestry individuals	NA	12p12.2	PDE3A	LINC02468 - PDE3A-AS1	ENSG00000256499	ENSG00000256879		181124	44445	rs11045172-A	rs11045172	0	11045172	intergenic_variant	1	0.80209	3e-19	18.5229		0.0222132	[0.017-0.027] unit decrease	Affymetrix [NR] (imputed)	N
57	rs75293976	12	20470221	rs11045172	2021-10-18	33980691	Martin S	2021-05-12	Diabetes	www.ncbi.nlm.nih.gov/pubmed/33980691	Genetic evidence for different adiposity phenotypes and their opposing influence on ectopic fat and risk of cardiometabolic disease.	Triglycerides	429011 European ancestry individuals	NA	12p12.2		LINC02468 - PDE3A-AS1	ENSG00000256499	ENSG00000256879		181124	44445	rs11045172-C	rs11045172	0	11045172	intergenic_variant	1	0.2	9e-25	24.0458		0.025	mmol/L decrease	NR [NR] (imputed)	N
57	rs75293976	12	20470221	rs11045172	2021-10-18	33980691	Martin S	2021-05-12	Diabetes	www.ncbi.nlm.nih.gov/pubmed/33980691	Genetic evidence for different adiposity phenotypes and their opposing influence on ectopic fat and risk of cardiometabolic disease.	Sex hormone-binding globulin levels	389354 European ancestry individuals	NA	12p12.2		LINC02468 - PDE3A-AS1	ENSG00000256499	ENSG00000256879		181124	44445	rs11045172-C	rs11045172	0	11045172	intergenic_variant	1	0.2	4e-06	5.39794		0.011	nmol/L increase	NR [NR] (imputed)	N
57	rs75293976	12	20470221	rs11045172	2021-10-18	33980691	Martin S	2021-05-12	Diabetes	www.ncbi.nlm.nih.gov/pubmed/33980691	Genetic evidence for different adiposity phenotypes and their opposing influence on ectopic fat and risk of cardiometabolic disease.	High density lipoprotein cholesterol levels	392965 European ancestry individuals	NA	12p12.2		LINC02468 - PDE3A-AS1	ENSG00000256499	ENSG00000256879		181124	44445	rs11045172-C	rs11045172	0	11045172	intergenic_variant	1	0.2	8e-32	31.0969		0.027	mmol/L increase	NR [NR] (imputed)	N
57	rs75293976	12	20470221	rs11045172	2021-10-18	33980691	Martin S	2021-05-12	Diabetes	www.ncbi.nlm.nih.gov/pubmed/33980691	Genetic evidence for different adiposity phenotypes and their opposing influence on ectopic fat and risk of cardiometabolic disease.	Metabolic biomarkers (multivariate analysis)	389354 European ancestry individuals	NA	12p12.2		LINC02468 - PDE3A-AS1	ENSG00000256499	ENSG00000256879		181124	44445	rs11045172-C	rs11045172	0	11045172	intergenic_variant	1	0.2	9e-21	20.0458		NA		NR [NR] (imputed)	N
57	rs75293976	12	20470221	rs11045172	2021-10-18	33980691	Martin S	2021-05-12	Diabetes	www.ncbi.nlm.nih.gov/pubmed/33980691	Genetic evidence for different adiposity phenotypes and their opposing influence on ectopic fat and risk of cardiometabolic disease.	Body fat percentage	442278 European ancestry individuals	NA	12p12.2		LINC02468 - PDE3A-AS1	ENSG00000256499	ENSG00000256879		181124	44445	rs11045172-C	rs11045172	0	11045172	intergenic_variant	1	0.2	5e-09	8.30103		0.011	% increase	NR [NR] (imputed)	N
57	rs75293976	12	20470221	rs11045172	2022-11-17	34887591	Graham SE	2021-12-09	Nature	www.ncbi.nlm.nih.gov/pubmed/34887591	The power of genetic diversity in genome-wide association studies of lipids.	High density lipoprotein cholesterol levels	1320016 European ancestry individuals	NA	12p12.2		LINC02468 - PDE3A-AS1	ENSG00000256499	ENSG00000256879		181124	44445	rs11045172-C	rs11045172	0	11045172	intergenic_variant	1	0.199391	1e-31	31		0.0265875	[0.023-0.03] unit increase	NR [52000000] (imputed)	N
57	rs75293976	12	20470221	rs11045172	2022-11-17	34887591	Graham SE	2021-12-09	Nature	www.ncbi.nlm.nih.gov/pubmed/34887591	The power of genetic diversity in genome-wide association studies of lipids.	High density lipoprotein cholesterol levels	40963 South Asian ancestry individuals 48057 Hispanic individuals 99432 Admixed African or African ancestry individuals 146492 East Asian ancestry individuals 1320016 European ancestry individuals	NA	12p12.2		LINC02468 - PDE3A-AS1	ENSG00000256499	ENSG00000256879		181124	44445	rs11045172-?	rs11045172	0	11045172	intergenic_variant	1	NR	2e-53	52.699		NA		NR [52000000] (imputed)	N
57	rs75293976	12	20474706	rs79719909	2019-03-12	30670697	Kilpelainen TO	2019-01-22	Nat Commun	www.ncbi.nlm.nih.gov/pubmed/30670697	Multi-ancestry study of blood lipid levels identifies four loci interacting with physical activity.	HDL cholesterol x physical activity interaction (2df test)	7395 African American inactive individuals 13092 African American active individuals 2753 Asian ancestry inactive individuals 3650 Asian ancestry active individuals 22963 European ancestry inactive individuals 61939 European ancestry active individuals 2829 Hispanic or Latin American inactive individuals 6358 Hispanic or Latin American active individuals	1.886 African American inactive individuals. 1.892 African American active individuals. 1.217 South African Black ancestry inactive individuals. 389 South African Black ancestry active individuals. 2.494 East Asian ancestry inactive individuals. 1.947 East Asian ancestry active individuals. 724 South Asian ancestry inactive individuals. 1.425 South Asian ancestry active individuals. 41.042 European ancestry inactive individuals. 66.575 European ancestry active individuals. 2.619 Hispanic inactive individuals. 8.802 Hispanic active individuals	12p12.2	NR	LINC02468 - PDE3A	ENSG00000256499	ENSG00000172572		185609	46765	rs79719909-A	rs79719909	0	79719909	intergenic_variant	1	0.8073	3e-08	7.52288		NA		Affymetrix. Illumina [at least 2500000] (imputed)	N
57	rs75293976	12	20474706	rs79719909	2019-02-14	29507422	Hoffmann TJ	2018-03-05	Nat Genet	www.ncbi.nlm.nih.gov/pubmed/29507422	A large electronic-health-record-based genome-wide study of serum lipids.	Triglycerides	76627 European ancestry individuals 7795 Hispanic individuals 6855 East Asian ancestry individuals 2958 African American individuals 439 South Asian ancestry individuals	NA	12p12.2	NR	LINC02468 - PDE3A	ENSG00000256499	ENSG00000172572		185609	46765	rs79719909-A	rs79719909	0	79719909	intergenic_variant	1	0.797	2e-16	15.699	(EA)	0.042	unit increase	Affymetrix [at least 7091467] (imputed)	N
57	rs75293976	12	20474706	rs79719909	2019-02-14	29507422	Hoffmann TJ	2018-03-05	Nat Genet	www.ncbi.nlm.nih.gov/pubmed/29507422	A large electronic-health-record-based genome-wide study of serum lipids.	Triglycerides	76627 European ancestry individuals 7795 Hispanic individuals 6855 East Asian ancestry individuals 2958 African American individuals 439 South Asian ancestry individuals	NA	12p12.2	NR	LINC02468 - PDE3A	ENSG00000256499	ENSG00000172572		185609	46765	rs79719909-A	rs79719909	0	79719909	intergenic_variant	1	NR	3e-17	16.5229		0.04	unit increase	Affymetrix [at least 7091467] (imputed)	N
57	rs75293976	12	20474706	rs79719909	2019-02-14	29507422	Hoffmann TJ	2018-03-05	Nat Genet	www.ncbi.nlm.nih.gov/pubmed/29507422	A large electronic-health-record-based genome-wide study of serum lipids.	High density lipoprotein cholesterol levels	76627 European ancestry individuals 7795 Hispanic individuals 6855 East Asian ancestry individuals 2958 African American individuals 439 South Asian ancestry individuals	NA	12p12.2	NR	LINC02468 - PDE3A	ENSG00000256499	ENSG00000172572		185609	46765	rs79719909-A	rs79719909	0	79719909	intergenic_variant	1	0.797	6e-17	16.2218	(EA)	0.039	unit decrease	Affymetrix [at least 7091467] (imputed)	N
57	rs75293976	12	20474706	rs79719909	2019-02-14	29507422	Hoffmann TJ	2018-03-05	Nat Genet	www.ncbi.nlm.nih.gov/pubmed/29507422	A large electronic-health-record-based genome-wide study of serum lipids.	High density lipoprotein cholesterol levels	76627 European ancestry individuals 7795 Hispanic individuals 6855 East Asian ancestry individuals 2958 African American individuals 439 South Asian ancestry individuals	NA	12p12.2	NR	LINC02468 - PDE3A	ENSG00000256499	ENSG00000172572		185609	46765	rs79719909-A	rs79719909	0	79719909	intergenic_variant	1	NR	1e-17	17		0.037	unit decrease	Affymetrix [at least 7091467] (imputed)	N
57	rs75293976	12	20474706	rs79719909	2021-12-14	34594039	Sakaue S	2021-09-30	Nat Genet	www.ncbi.nlm.nih.gov/pubmed/34594039	A cross-population atlas of genetic associations for 220 human phenotypes.	HDL cholesterol	315133 European ancestry individuals 74970 East Asian ancestry individuals	NA	12p12.2		LINC02468 - PDE3A	ENSG00000256499	ENSG00000172572		185609	46765	rs79719909-G	rs79719909	0	79719909	intergenic_variant	1	NR	2e-29	28.699		0.0299	[0.025-0.035] unit increase	Affymetrix. Illumina [20525311] (imputed)	N
57	rs75293976	12	20474706	rs79719909	2021-08-24	34021172	Christakoudi S	2021-05-21	Sci Rep	www.ncbi.nlm.nih.gov/pubmed/34021172	GWAS of allometric body-shape indices in UK Biobank identifies loci suggesting associations with morphogenesis. organogenesis. adrenal cell renewal and cancer.	Waist-to-hip ratio adjusted for BMI	219872 British ancestry women	NA	12p12.2	RP11-284H19.1	LINC02468 - PDE3A	ENSG00000256499	ENSG00000172572		185609	46765	rs79719909-G	rs79719909	0	79719909	intergenic_variant	1	NR	4e-09	8.39794		0.0208159	[0.014-0.028] unit decrease	Affymetrix [319769] (imputed)	N
57	rs75293976	12	20474706	rs79719909	2021-12-14	34594039	Sakaue S	2021-09-30	Nat Genet	www.ncbi.nlm.nih.gov/pubmed/34594039	A cross-population atlas of genetic associations for 220 human phenotypes.	Triglycerides	343992 European ancestry individuals 111667 East Asian ancestry individuals	NA	12p12.2		LINC02468 - PDE3A	ENSG00000256499	ENSG00000172572		185609	46765	rs79719909-G	rs79719909	0	79719909	intergenic_variant	1	NR	1e-23	23		0.0263	[0.021-0.031] unit decrease	Affymetrix. Illumina [20531459] (imputed)	N
57	rs75293976	12	20474706	rs79719909	2021-08-24	34021172	Christakoudi S	2021-05-21	Sci Rep	www.ncbi.nlm.nih.gov/pubmed/34021172	GWAS of allometric body-shape indices in UK Biobank identifies loci suggesting associations with morphogenesis. organogenesis. adrenal cell renewal and cancer.	Hip index	219872 British ancestry women	NA	12p12.2	RP11-284H19.1	LINC02468 - PDE3A	ENSG00000256499	ENSG00000172572		185609	46765	rs79719909-G	rs79719909	0	79719909	intergenic_variant	1	NR	4e-09	8.39794		0.021637	[0.014-0.029] unit increase	Affymetrix [321788] (imputed)	N
57	rs75293976	12	20474706	rs79719909	2021-08-24	34021172	Christakoudi S	2021-05-21	Sci Rep	www.ncbi.nlm.nih.gov/pubmed/34021172	GWAS of allometric body-shape indices in UK Biobank identifies loci suggesting associations with morphogenesis. organogenesis. adrenal cell renewal and cancer.	Waist-hip index	219872 British ancestry women	NA	12p12.2	RP11-284H19.1	LINC02468 - PDE3A	ENSG00000256499	ENSG00000172572		185609	46765	rs79719909-G	rs79719909	0	79719909	intergenic_variant	1	NR	4e-09	8.39794		0.0207988	[0.014-0.028] unit decrease	Affymetrix [319769] (imputed)	N
58	rs7397189	12	57645789	rs11172134	2016-01-25	25811787	Huffman JE	2015-03-26	PLoS One	www.ncbi.nlm.nih.gov/pubmed/25811787	Modulation of genetic associations with serum urate levels by body-mass-index in humans.	Urate levels in overweight individuals	up to 10058 European ancestry male individuals up to 7189 European ancestry female individuals	NA	12q13.3	R3HDM2. INHBC	STAC3 - R3HDM2	ENSG00000185482	ENSG00000179912		818	1756	rs11172134-T	rs11172134	0	11172134	intron_variant	1	0.8	2e-07	6.69897	(men)	0.095	[0.06-0.13] kg/m2 increase	Affymetrix. Illumina [at least 188473] (imputed)	N
58	rs7397189	12	57645789	rs11172134	2016-01-25	25811787	Huffman JE	2015-03-26	PLoS One	www.ncbi.nlm.nih.gov/pubmed/25811787	Modulation of genetic associations with serum urate levels by body-mass-index in humans.	Urate levels in overweight individuals	up to 10058 European ancestry male individuals up to 7189 European ancestry female individuals	NA	12q13.3	R3HDM2. INHBC	STAC3 - R3HDM2	ENSG00000185482	ENSG00000179912		818	1756	rs11172134-T	rs11172134	0	11172134	intron_variant	1	0.81	4e-08	7.39794		0.078	[0.051-0.105] kg/m2 increase	Affymetrix. Illumina [at least 188473] (imputed)	N
58	rs7397189	12	57645789	rs11172134	2022-04-27	35213538	Richardson TG	2022-02-25	PLoS Biol	www.ncbi.nlm.nih.gov/pubmed/35213538	Characterising metabolomic signatures of lipid-modifying therapies through drug target mendelian randomisation.	Ratio of monounsaturated fatty acids to total fatty acids	115006 European ancestry individuals	NA	12q13.3		STAC3 - R3HDM2	ENSG00000185482	ENSG00000179912		818	1756	rs11172134-T	rs11172134	0	11172134	intron_variant	1	0.798974	2e-09	8.69897		0.0296263	[0.02-0.039] unit increase	NR [11722792] (imputed)	N
58	rs7397189	12	57645789	rs11172134	2022-11-17	34887591	Graham SE	2021-12-09	Nature	www.ncbi.nlm.nih.gov/pubmed/34887591	The power of genetic diversity in genome-wide association studies of lipids.	Low density lipoprotein cholesterol levels	40963 South Asian ancestry individuals 48057 Hispanic individuals 99432 Admixed African or African ancestry individuals 146492 East Asian ancestry individuals 1320016 European ancestry individuals	NA	12q13.3		STAC3 - R3HDM2	ENSG00000185482	ENSG00000179912		818	1756	rs11172134-?	rs11172134	0	11172134	intron_variant	1	NR	6e-15	14.2218		NA		NR [52000000] (imputed)	N
58	rs7397189	12	57645789	rs11172134	2021-06-10	34059833	Chen J	2021-05-31	Nat Genet	www.ncbi.nlm.nih.gov/pubmed/34059833	The trans-ancestral genomic architecture of glycemic traits.	Glycated hemoglobin levels	146806 European ancestry individuals	NA	12q13.3	STAC3	STAC3 - R3HDM2	ENSG00000185482	ENSG00000179912		818	1756	rs11172134-A	rs11172134	0	11172134	intron_variant	1	0.2161	4e-06	5.39794		0.0064	[0.0033-0.0095] unit decrease	Affymetrix. Illumina [33811881] (imputed)	N
58	rs7397189	12	57645789	rs11172134	2022-11-17	34887591	Graham SE	2021-12-09	Nature	www.ncbi.nlm.nih.gov/pubmed/34887591	The power of genetic diversity in genome-wide association studies of lipids.	Low density lipoprotein cholesterol levels	1320016 European ancestry individuals	NA	12q13.3		STAC3 - R3HDM2	ENSG00000185482	ENSG00000179912		818	1756	rs11172134-A	rs11172134	0	11172134	intron_variant	1	0.207816	2e-13	12.699		0.0147456	[0.011-0.018] unit decrease	NR [52000000] (imputed)	N
58	rs7397189	12	57679414	rs56205943	2022-12-12	36376304	Koskeridis F	2022-11-14	Nat Commun	www.ncbi.nlm.nih.gov/pubmed/36376304	Pleiotropic genetic architecture and novel loci for C-reactive protein levels.	C-reactive protein levels (MTAG)	575531 European ancestry individuals	NA	12q13.3		R3HDM2			ENSG00000179912	NA	NA	rs56205943-A	rs56205943	0	56205943	intron_variant	0	NR	5e-08	7.30103		0.01307	[0.0084-0.0178] unit decrease	NR [6206408] (imputed)	N
58	rs7397189	12	57679414	rs56205943	2022-04-27	35213538	Richardson TG	2022-02-25	PLoS Biol	www.ncbi.nlm.nih.gov/pubmed/35213538	Characterising metabolomic signatures of lipid-modifying therapies through drug target mendelian randomisation.	Cholesteryl esters to total lipids ratio in medium HDL	115082 European ancestry individuals	NA	12q13.3		R3HDM2			ENSG00000179912	NA	NA	rs56205943-G	rs56205943	0	56205943	intron_variant	0	0.761327	7e-13	12.1549		0.0335172	[0.024-0.043] unit decrease	NR [11722792] (imputed)	N
58	rs7397189	12	57679414	rs56205943	2022-04-27	35213538	Richardson TG	2022-02-25	PLoS Biol	www.ncbi.nlm.nih.gov/pubmed/35213538	Characterising metabolomic signatures of lipid-modifying therapies through drug target mendelian randomisation.	Cholesterol to total lipids ratio in medium HDL	115082 European ancestry individuals	NA	12q13.3		R3HDM2			ENSG00000179912	NA	NA	rs56205943-G	rs56205943	0	56205943	intron_variant	0	0.761327	3e-14	13.5229		0.0349604	[0.026-0.044] unit decrease	NR [11722792] (imputed)	N
58	rs7397189	12	57679414	rs56205943	2022-04-27	35213538	Richardson TG	2022-02-25	PLoS Biol	www.ncbi.nlm.nih.gov/pubmed/35213538	Characterising metabolomic signatures of lipid-modifying therapies through drug target mendelian randomisation.	Triglycerides to total lipids ratio in IDL	115082 European ancestry individuals	NA	12q13.3		R3HDM2			ENSG00000179912	NA	NA	rs56205943-G	rs56205943	0	56205943	intron_variant	0	0.761327	4e-08	7.39794		0.0254944	[0.016-0.035] unit increase	NR [11722792] (imputed)	N
58	rs7397189	12	57679414	rs56205943	2022-04-27	35213538	Richardson TG	2022-02-25	PLoS Biol	www.ncbi.nlm.nih.gov/pubmed/35213538	Characterising metabolomic signatures of lipid-modifying therapies through drug target mendelian randomisation.	Triglycerides to total lipids ratio in large HDL	115082 European ancestry individuals	NA	12q13.3		R3HDM2			ENSG00000179912	NA	NA	rs56205943-G	rs56205943	0	56205943	intron_variant	0	0.761327	2e-11	10.699		0.0306533	[0.022-0.04] unit increase	NR [11722792] (imputed)	N
58	rs7397189	12	57679414	rs56205943	2022-04-27	35213538	Richardson TG	2022-02-25	PLoS Biol	www.ncbi.nlm.nih.gov/pubmed/35213538	Characterising metabolomic signatures of lipid-modifying therapies through drug target mendelian randomisation.	Free cholesterol to total lipids ratio in large LDL	115082 European ancestry individuals	NA	12q13.3		R3HDM2			ENSG00000179912	NA	NA	rs56205943-G	rs56205943	0	56205943	intron_variant	0	0.761327	2e-10	9.69897		0.0290831	[0.02-0.038] unit decrease	NR [11722792] (imputed)	N
58	rs7397189	12	57679414	rs56205943	2022-04-27	35213538	Richardson TG	2022-02-25	PLoS Biol	www.ncbi.nlm.nih.gov/pubmed/35213538	Characterising metabolomic signatures of lipid-modifying therapies through drug target mendelian randomisation.	Triglycerides to total lipids ratio in medium HDL	115082 European ancestry individuals	NA	12q13.3		R3HDM2			ENSG00000179912	NA	NA	rs56205943-G	rs56205943	0	56205943	intron_variant	0	0.761327	1e-13	13		0.0341337	[0.025-0.043] unit increase	NR [11722792] (imputed)	N
58	rs7397189	12	57679414	rs56205943	2022-04-27	35213538	Richardson TG	2022-02-25	PLoS Biol	www.ncbi.nlm.nih.gov/pubmed/35213538	Characterising metabolomic signatures of lipid-modifying therapies through drug target mendelian randomisation.	Free cholesterol to total lipids ratio in medium LDL	115082 European ancestry individuals	NA	12q13.3		R3HDM2			ENSG00000179912	NA	NA	rs56205943-G	rs56205943	0	56205943	intron_variant	0	0.761327	2e-10	9.69897		0.0293487	[0.02-0.038] unit decrease	NR [11722792] (imputed)	N
58	rs7397189	12	57679414	rs56205943	2020-12-14	32042192	Ruth KS	2020-02-10	Nat Med	www.ncbi.nlm.nih.gov/pubmed/32042192	Using human genetics to understand the disease impacts of testosterone in men and women.	Bioavailable testosterone levels	188507 European ancestry women	NA	12q13.3	NR	R3HDM2			ENSG00000179912	NA	NA	rs56205943-G	rs56205943	0	56205943	intron_variant	0	0.759004	4e-13	12.3979		0.0209185	[0.015-0.027] unit increase	Affymetrix [16585745] (imputed)	N
58	rs7397189	12	57679414	rs56205943	2022-04-27	35213538	Richardson TG	2022-02-25	PLoS Biol	www.ncbi.nlm.nih.gov/pubmed/35213538	Characterising metabolomic signatures of lipid-modifying therapies through drug target mendelian randomisation.	Triglycerides to total lipids ratio in small HDL	115082 European ancestry individuals	NA	12q13.3		R3HDM2			ENSG00000179912	NA	NA	rs56205943-G	rs56205943	0	56205943	intron_variant	0	0.761327	8e-15	14.0969		0.0355426	[0.027-0.045] unit increase	NR [11722792] (imputed)	N
58	rs7397189	12	57692470	rs12313762	2020-09-21	32888493	Chen MH	2020-09-01	Cell	www.ncbi.nlm.nih.gov/pubmed/32888493	Trans-ethnic and Ancestry-Specific Blood-Cell Genetics in 746.667 Individuals from 5 Global Populations.	White blood cell count	562243 European ancestry individuals	NA	12q13.3	NR	R3HDM2			ENSG00000179912	NA	NA	rs12313762-T	rs12313762	0	12313762	intron_variant	0	0.235641	9e-12	11.0458		0.014833	[0.011-0.019] SD unit decrease	Affymetrix. Illumina [50601830] (imputed)	N
58	rs7397189	12	57692470	rs12313762	2020-09-21	32888493	Chen MH	2020-09-01	Cell	www.ncbi.nlm.nih.gov/pubmed/32888493	Trans-ethnic and Ancestry-Specific Blood-Cell Genetics in 746.667 Individuals from 5 Global Populations.	White blood cell count	746667 African American or Afro-Caribbean African ancestry European ancestry East Asian ancestry Hispanic or Latin American and South Asian ancestry individuals	NA	12q13.3	NR	R3HDM2			ENSG00000179912	NA	NA	rs12313762-T	rs12313762	0	12313762	intron_variant	0	0.201016	4e-10	9.39794		NA		Affymetrix. Illumina [24649327] (imputed)	N
58	rs7397189	12	57692470	rs12313762	2022-10-24	34321204	Harrison S	2021-07-28	Sci Adv	www.ncbi.nlm.nih.gov/pubmed/34321204	Testosterone and socioeconomic position: Mendelian randomization in 306.248 men and women in UK Biobank.	Albumin levels	148248 British ancestry men	NA	12q13.3		R3HDM2			ENSG00000179912	NA	NA	rs12313762-T	rs12313762	0	12313762	intron_variant	0	0.24	6e-10	9.22185		0.09	[0.063-0.117] g/L decrease	Affymetrix [NR] (imputed)	N
58	rs7397189	12	57692470	rs12313762	2022-04-27	35213538	Richardson TG	2022-02-25	PLoS Biol	www.ncbi.nlm.nih.gov/pubmed/35213538	Characterising metabolomic signatures of lipid-modifying therapies through drug target mendelian randomisation.	Triglycerides to total lipids ratio in very large HDL	115056 European ancestry individuals	NA	12q13.3		R3HDM2			ENSG00000179912	NA	NA	rs12313762-C	rs12313762	0	12313762	intron_variant	0	0.761327	3e-12	11.5229		0.0317562	[0.023-0.041] unit increase	NR [11722792] (imputed)	N
58	rs7397189	12	57692470	rs12313762	2022-04-27	35213538	Richardson TG	2022-02-25	PLoS Biol	www.ncbi.nlm.nih.gov/pubmed/35213538	Characterising metabolomic signatures of lipid-modifying therapies through drug target mendelian randomisation.	Triglyceride levels in small HDL	115082 European ancestry individuals	NA	12q13.3		R3HDM2			ENSG00000179912	NA	NA	rs12313762-C	rs12313762	0	12313762	intron_variant	0	0.761328	5e-12	11.301		0.0321553	[0.023-0.041] unit increase	NR [11722792] (imputed)	N
58	rs7397189	12	57692470	rs12313762	2022-11-17	34887591	Graham SE	2021-12-09	Nature	www.ncbi.nlm.nih.gov/pubmed/34887591	The power of genetic diversity in genome-wide association studies of lipids.	Non-HDL cholesterol levels	40963 South Asian ancestry individuals 48057 Hispanic individuals 99432 Admixed African or African ancestry individuals 146492 East Asian ancestry individuals 1320016 European ancestry individuals	NA	12q13.3		R3HDM2			ENSG00000179912	NA	NA	rs12313762-?	rs12313762	0	12313762	intron_variant	0	NR	1e-30	30		NA		NR [52000000] (imputed)	N
58	rs7397189	12	57692470	rs12313762	2022-11-17	34887591	Graham SE	2021-12-09	Nature	www.ncbi.nlm.nih.gov/pubmed/34887591	The power of genetic diversity in genome-wide association studies of lipids.	Non-HDL cholesterol levels	1320016 European ancestry individuals	NA	12q13.3		R3HDM2			ENSG00000179912	NA	NA	rs12313762-T	rs12313762	0	12313762	intron_variant	0	0.251324	2e-25	24.699		0.02351	[0.02-0.027] unit decrease	NR [52000000] (imputed)	N
58	rs7397189	12	57692470	rs12313762	2023-05-31	36764567	Davyson E	2023-02-09	Biol Psychiatry	www.ncbi.nlm.nih.gov/pubmed/36764567	Metabolomic Investigation of Major Depressive Disorder Identifies a Potentially Causal Association With Polyunsaturated Fatty Acids.	Triglycerides in very small VLDL (UKB data field 23522)	88329 European ancestry individuals	NA	12q13.3		R3HDM2			ENSG00000179912	NA	NA	rs12313762-T	rs12313762	0	12313762	intron_variant	0	0.239101	3e-10	9.52288		0.0343028	[0.024-0.045] unit decrease	NR [16366144] (imputed)	N
58	rs7397189	12	57714803	rs7484541	2020-12-11	33020668	Koyama S	2020-10-05	Nat Genet	www.ncbi.nlm.nih.gov/pubmed/33020668	Population-specific and trans-ancestry genome-wide analyses identify distinct and shared genetic risk loci for coronary artery disease.	Coronary artery disease	25892 Japanese ancestry cases 95342 European ancestry cases 142336 Japanese ancestry controls 385488 European ancestry controls	NA	12q13.3	R3HDM2	R3HDM2			ENSG00000179912	NA	NA	rs7484541-?	rs7484541	0	7484541	intron_variant	0	NR	8e-11	10.0969		0.0427498	[0.03-0.056] unit decrease	Illumina [4804024] (imputed)	N
58	rs7397189	12	57714803	rs7484541	2021-10-18	34337532	Fantus RJ	2021-05-25	Eur Urol Open Sci	www.ncbi.nlm.nih.gov/pubmed/34337532	Genetic Susceptibility for Low Testosterone in Men and Its Implications in Biology and Screening: Data from the UK Biobank.	Low testosterone levels	13409 European ancestry male cases 98267 European ancestry male controls	4.426 European ancestry male cases. 32.800 European ancestry male controls	12q13.3	NR	R3HDM2			ENSG00000179912	NA	NA	rs7484541-A	rs7484541	0	7484541	intron_variant	0	0.77	3e-09	8.52288		1.09	NR	NR [8853336] (imputed)	N
58	rs7397189	12	57714803	rs7484541	2022-10-24	34321204	Harrison S	2021-07-28	Sci Adv	www.ncbi.nlm.nih.gov/pubmed/34321204	Testosterone and socioeconomic position: Mendelian randomization in 306.248 men and women in UK Biobank.	Sex hormone-binding globulin levels	158000 British ancestry women	NA	12q13.3		R3HDM2			ENSG00000179912	NA	NA	rs7484541-T	rs7484541	0	7484541	intron_variant	0	0.23	3e-09	8.52288		0.97	[0.65-1.29] nmol/L increase	Affymetrix [NR] (imputed)	N
58	rs7397189	12	57714803	rs7484541	2020-12-14	32042192	Ruth KS	2020-02-10	Nat Med	www.ncbi.nlm.nih.gov/pubmed/32042192	Using human genetics to understand the disease impacts of testosterone in men and women.	Sex hormone-binding globulin levels adjusted for BMI	188908 European ancestry women	NA	12q13.3	NR	R3HDM2			ENSG00000179912	NA	NA	rs7484541-T	rs7484541	0	7484541	intron_variant	0	0.227751	3e-29	28.5229		0.0158688	[0.013-0.019] unit increase	Affymetrix [16585854] (imputed)	N
58	rs7397189	12	57714803	rs7484541	2020-12-14	32042192	Ruth KS	2020-02-10	Nat Med	www.ncbi.nlm.nih.gov/pubmed/32042192	Using human genetics to understand the disease impacts of testosterone in men and women.	Sex hormone-binding globulin levels	189473 European ancestry women	NA	12q13.3	NR	R3HDM2			ENSG00000179912	NA	NA	rs7484541-T	rs7484541	0	7484541	intron_variant	0	0.227751	1e-17	17		0.014134	[0.011-0.017] unit increase	Affymetrix [16585866] (imputed)	N
58	rs7397189	12	57714803	rs7484541	2022-06-13	35192695	Haas CB	2022-02-22	Endocrinology	www.ncbi.nlm.nih.gov/pubmed/35192695	Cross-ancestry genome-wide association studies of sex hormone concentrations in pre- and postmenopausal women.	Sex hormone-binding globulin levels in postmenopausal women	92911 European ancestry individuals	NA	12q13.3		R3HDM2			ENSG00000179912	NA	NA	rs7484541-T	rs7484541	0	7484541	intron_variant	0	0.217767	7e-11	10.1549		0.0360071	[0.025-0.047] unit increase	NR [NR] (imputed)	N
58	rs7397189	12	57714803	rs7484541	2022-06-13	35192695	Haas CB	2022-02-22	Endocrinology	www.ncbi.nlm.nih.gov/pubmed/35192695	Cross-ancestry genome-wide association studies of sex hormone concentrations in pre- and postmenopausal women.	Sex hormone-binding globulin levels	4522 African ancestry individuals 196901 European ancestry individuals	NA	12q13.3		R3HDM2			ENSG00000179912	NA	NA	rs7484541-?	rs7484541	0	7484541	intron_variant	0	NR	2e-21	20.699		9.506	z score decrease	NR [NR] (imputed)	N
58	rs7397189	12	57714803	rs7484541	2022-06-13	35192695	Haas CB	2022-02-22	Endocrinology	www.ncbi.nlm.nih.gov/pubmed/35192695	Cross-ancestry genome-wide association studies of sex hormone concentrations in pre- and postmenopausal women.	Sex hormone-binding globulin levels	196901 European ancestry individuals	NA	12q13.3		R3HDM2			ENSG00000179912	NA	NA	rs7484541-T	rs7484541	0	7484541	intron_variant	0	0.217767	1e-22	22		0.0371195	[0.03-0.045] unit increase	NR [NR] (imputed)	N
58	rs7397189	12	57725197	rs4760355	2019-06-03	31015462	Graham SE	2019-04-23	Nat Commun	www.ncbi.nlm.nih.gov/pubmed/31015462	Sex-specific and pleiotropic effects underlying kidney function identified from GWAS meta-analysis.	Estimated glomerular filtration rate	206856 European ancestry individuals 143658 East Asian ancestry individuals	NA	12q13.3	R3HDM2	R3HDM2			ENSG00000179912	NA	NA	rs4760355-G	rs4760355	0	4760355	intron_variant	0	0.8384	2e-08	7.69897		5.578	NR z score decrease	Illumina [26237160] (imputed)	N
58	rs7397189	12	57728776	rs7397189	2020-07-09	32154731	Ripatti P	2020-03-10	Circ Genom Precis Med	www.ncbi.nlm.nih.gov/pubmed/32154731	Polygenic Hyperlipidemias and Coronary Artery Disease Risk.	Triglyceride levels	324694 British ancestry individuals	NA	12q13.3	R3HDM2	R3HDM2			ENSG00000179912	NA	NA	rs7397189-?	rs7397189	0	7397189	intron_variant	0	NR	8e-21	20.0969		0.0286	[0.023-0.034] unit decrease	Affymetrix [5701386] (imputed)	N
58	rs7397189	12	57728776	rs7397189	2022-05-26	34272381	Stanzick KJ	2021-07-16	Nat Commun	www.ncbi.nlm.nih.gov/pubmed/34272381	Discovery and prioritization of variants and genes for kidney function in >1.2 million individuals.	Blood urea nitrogen levels	679531 European ancestry individuals 173149 individuals	NA	12q13.3		R3HDM2			ENSG00000179912	NA	NA	rs7397189-T	rs7397189	0	7397189	intron_variant	0	0.772	1e-24	24		0.0065	[0.0053-0.0077] unit increase	NR [13623018] (imputed)	N
58	rs7397189	12	57728776	rs7397189	2022-05-26	34272381	Stanzick KJ	2021-07-16	Nat Commun	www.ncbi.nlm.nih.gov/pubmed/34272381	Discovery and prioritization of variants and genes for kidney function in >1.2 million individuals.	Estimated glomerular filtration rate (creatinine)	1004040 European ancestry individuals 165726 East Asian ancestry individuals 13842 African American individuals 13359 South Asian ancestry individuals 4961 Hispanic individuals 2 individuals	417.288 European ancestry individuals	12q13.3		R3HDM2			ENSG00000179912	NA	NA	rs7397189-T	rs7397189	0	7397189	intron_variant	0	0.761396	4e-35	34.3979		0.00332	[0.0028-0.0038] unit decrease	NR [13633840] (imputed)	N
58	rs7397189	12	57728776	rs7397189	2022-05-26	34272381	Stanzick KJ	2021-07-16	Nat Commun	www.ncbi.nlm.nih.gov/pubmed/34272381	Discovery and prioritization of variants and genes for kidney function in >1.2 million individuals.	Estimated glomerular filtration rate (cystatin c)	460826 European or unknown ancestry individuals	NA	12q13.3		R3HDM2			ENSG00000179912	NA	NA	rs7397189-T	rs7397189	0	7397189	intron_variant	0	0.7644	6e-18	17.2218		0.0047	[0.0037-0.0057] unit decrease	NR [13621211] (imputed)	N
58	rs7397189	12	57735045	rs11609805	2022-04-27	35213538	Richardson TG	2022-02-25	PLoS Biol	www.ncbi.nlm.nih.gov/pubmed/35213538	Characterising metabolomic signatures of lipid-modifying therapies through drug target mendelian randomisation.	Ratio of triglycerides to phosphoglycerides	115006 European ancestry individuals	NA	12q13.3		R3HDM2			ENSG00000179912	NA	NA	rs11609805-G	rs11609805	0	11609805	5_prime_UTR_variant	0	0.759547	6e-12	11.2218		0.0307397	[0.022-0.039] unit increase	NR [11722792] (imputed)	N
58	rs7397189	12	57738600	rs79395356	2022-11-17	34887591	Graham SE	2021-12-09	Nature	www.ncbi.nlm.nih.gov/pubmed/34887591	The power of genetic diversity in genome-wide association studies of lipids.	Triglyceride levels	1320016 European ancestry individuals	NA	12q13.3		R3HDM2			ENSG00000179912	NA	NA	rs79395356-G	rs79395356	0	79395356	intron_variant	0	0.248057	5e-35	34.301		0.0248319	[0.022-0.028] unit decrease	NR [52000000] (imputed)	N
58	rs7397189	12	57751854	rs12313306	2019-07-05	31152163	Wuttke M	2019-05-31	Nat Genet	www.ncbi.nlm.nih.gov/pubmed/31152163	A catalog of genetic loci associated with kidney function from analyses of a million individuals.	Estimated glomerular filtration rate	567460 European ancestry individuals 165726 East Asian ancestry individuals 13842 African American individuals 13359 South Asian ancestry individuals 4961 Hispanic individuals	216.518 European ancestry individuals. 64.204 non-Hispanic black individuals	12q13.3	R3HDM2	R3HDM2			ENSG00000179912	NA	NA	rs12313306-T	rs12313306	0	12313306	intron_variant	0	0.229	9e-25	24.0458		0.0029	[0.0021-0.0037] unit increase	Affymetrix. Illumina [8221591] (imputed)	N
58	rs7397189	12	57751854	rs12313306	2019-10-29	31578528	Tin A	2019-10-02	Nat Genet	www.ncbi.nlm.nih.gov/pubmed/31578528	Target genes. variants. tissues and transcriptional pathways influencing human serum urate levels.	Urate levels	288649 European ancestry individuals	NA	12q13.3	R3HDM2	R3HDM2			ENSG00000179912	NA	NA	rs12313306-T	rs12313306	0	12313306	intron_variant	0	0.2464	7e-65	64.1549		0.076333	[0.068-0.085] mg/dL decrease	Affymetrix. Illumina [8217339] (imputed)	N
58	rs7397189	12	57766392	rs4760254	2020-07-21	32203549	Richardson TG	2020-03-23	PLoS Med	www.ncbi.nlm.nih.gov/pubmed/32203549	Evaluating the relationship between circulating lipoprotein lipids and apolipoproteins with risk of coronary heart disease: A multivariable Mendelian randomisation analysis.	Triglyceride levels	441016 European ancestry individuals	NA	12q13.3	R3HDM2	R3HDM2			ENSG00000179912	NA	NA	rs4760254-G	rs4760254	0	4760254	intron_variant	0	0.76092	3e-33	32.5229		0.027987	[0.023-0.033] unit increase	Affymetrix [NR] (imputed)	N
58	rs7397189	12	57766392	rs4760254	2022-04-27	35213538	Richardson TG	2022-02-25	PLoS Biol	www.ncbi.nlm.nih.gov/pubmed/35213538	Characterising metabolomic signatures of lipid-modifying therapies through drug target mendelian randomisation.	Free cholesterol levels in large VLDL	115082 European ancestry individuals	NA	12q13.3		R3HDM2			ENSG00000179912	NA	NA	rs4760254-G	rs4760254	0	4760254	intron_variant	0	0.760934	4e-12	11.3979		0.0323232	[0.023-0.041] unit increase	NR [11722792] (imputed)	N
58	rs7397189	12	57766392	rs4760254	2022-04-27	35213538	Richardson TG	2022-02-25	PLoS Biol	www.ncbi.nlm.nih.gov/pubmed/35213538	Characterising metabolomic signatures of lipid-modifying therapies through drug target mendelian randomisation.	Triglyceride levels in large VLDL	115082 European ancestry individuals	NA	12q13.3		R3HDM2			ENSG00000179912	NA	NA	rs4760254-G	rs4760254	0	4760254	intron_variant	0	0.760934	2e-08	7.69897		0.0258873	[0.017-0.035] unit increase	NR [11722792] (imputed)	N
58	rs7397189	12	57766392	rs4760254	2022-04-27	35213538	Richardson TG	2022-02-25	PLoS Biol	www.ncbi.nlm.nih.gov/pubmed/35213538	Characterising metabolomic signatures of lipid-modifying therapies through drug target mendelian randomisation.	Phospholipid levels in large VLDL	115082 European ancestry individuals	NA	12q13.3		R3HDM2			ENSG00000179912	NA	NA	rs4760254-G	rs4760254	0	4760254	intron_variant	0	0.760934	3e-12	11.5229		0.0324613	[0.023-0.042] unit increase	NR [11722792] (imputed)	N
58	rs7397189	12	57766392	rs4760254	2022-04-27	35213538	Richardson TG	2022-02-25	PLoS Biol	www.ncbi.nlm.nih.gov/pubmed/35213538	Characterising metabolomic signatures of lipid-modifying therapies through drug target mendelian randomisation.	Total lipid levels in large VLDL	115082 European ancestry individuals	NA	12q13.3		R3HDM2			ENSG00000179912	NA	NA	rs4760254-G	rs4760254	0	4760254	intron_variant	0	0.760934	1e-10	10		0.0299128	[0.021-0.039] unit increase	NR [11722792] (imputed)	N
58	rs7397189	12	57766392	rs4760254	2022-04-27	35213538	Richardson TG	2022-02-25	PLoS Biol	www.ncbi.nlm.nih.gov/pubmed/35213538	Characterising metabolomic signatures of lipid-modifying therapies through drug target mendelian randomisation.	Concentration of large VLDL particles	115082 European ancestry individuals	NA	12q13.3		R3HDM2			ENSG00000179912	NA	NA	rs4760254-G	rs4760254	0	4760254	intron_variant	0	0.760934	3e-11	10.5229		0.0309758	[0.022-0.04] unit increase	NR [11722792] (imputed)	N
58	rs7397189	12	57766392	rs4760254	2022-04-27	35213538	Richardson TG	2022-02-25	PLoS Biol	www.ncbi.nlm.nih.gov/pubmed/35213538	Characterising metabolomic signatures of lipid-modifying therapies through drug target mendelian randomisation.	Triglyceride levels in medium VLDL	115082 European ancestry individuals	NA	12q13.3		R3HDM2			ENSG00000179912	NA	NA	rs4760254-G	rs4760254	0	4760254	intron_variant	0	0.760934	2e-09	8.69897		0.0280979	[0.019-0.037] unit increase	NR [11722792] (imputed)	N
58	rs7397189	12	57766392	rs4760254	2022-04-27	35213538	Richardson TG	2022-02-25	PLoS Biol	www.ncbi.nlm.nih.gov/pubmed/35213538	Characterising metabolomic signatures of lipid-modifying therapies through drug target mendelian randomisation.	Triglyceride levels in VLDL	115082 European ancestry individuals	NA	12q13.3		R3HDM2			ENSG00000179912	NA	NA	rs4760254-G	rs4760254	0	4760254	intron_variant	0	0.760934	9e-10	9.04576		0.0283861	[0.019-0.037] unit increase	NR [11722792] (imputed)	N
58	rs7397189	12	57766392	rs4760254	2022-04-27	35213538	Richardson TG	2022-02-25	PLoS Biol	www.ncbi.nlm.nih.gov/pubmed/35213538	Characterising metabolomic signatures of lipid-modifying therapies through drug target mendelian randomisation.	Total lipid levels in very large VLDL	115082 European ancestry individuals	NA	12q13.3		R3HDM2			ENSG00000179912	NA	NA	rs4760254-G	rs4760254	0	4760254	intron_variant	0	0.760934	6e-11	10.2218		0.0303751	[0.021-0.039] unit increase	NR [11722792] (imputed)	N
58	rs7397189	12	57766392	rs4760254	2022-04-27	35213538	Richardson TG	2022-02-25	PLoS Biol	www.ncbi.nlm.nih.gov/pubmed/35213538	Characterising metabolomic signatures of lipid-modifying therapies through drug target mendelian randomisation.	Triglyceride levels in very large VLDL	115082 European ancestry individuals	NA	12q13.3		R3HDM2			ENSG00000179912	NA	NA	rs4760254-G	rs4760254	0	4760254	intron_variant	0	0.760934	1e-09	9		0.0281021	[0.019-0.037] unit increase	NR [11722792] (imputed)	N
58	rs7397189	12	57766392	rs4760254	2022-04-27	35213538	Richardson TG	2022-02-25	PLoS Biol	www.ncbi.nlm.nih.gov/pubmed/35213538	Characterising metabolomic signatures of lipid-modifying therapies through drug target mendelian randomisation.	Phospholipid levels in very large VLDL	115082 European ancestry individuals	NA	12q13.3		R3HDM2			ENSG00000179912	NA	NA	rs4760254-G	rs4760254	0	4760254	intron_variant	0	0.760934	2e-11	10.699		0.0311906	[0.022-0.04] unit increase	NR [11722792] (imputed)	N
58	rs7397189	12	57766392	rs4760254	2022-04-27	35213538	Richardson TG	2022-02-25	PLoS Biol	www.ncbi.nlm.nih.gov/pubmed/35213538	Characterising metabolomic signatures of lipid-modifying therapies through drug target mendelian randomisation.	Concentration of very large VLDL particles	115082 European ancestry individuals	NA	12q13.3		R3HDM2			ENSG00000179912	NA	NA	rs4760254-G	rs4760254	0	4760254	intron_variant	0	0.760934	3e-11	10.5229		0.0308433	[0.022-0.04] unit increase	NR [11722792] (imputed)	N
58	rs7397189	12	57766392	rs4760254	2022-04-27	35213538	Richardson TG	2022-02-25	PLoS Biol	www.ncbi.nlm.nih.gov/pubmed/35213538	Characterising metabolomic signatures of lipid-modifying therapies through drug target mendelian randomisation.	Total triglycerides levels	115082 European ancestry individuals	NA	12q13.3		R3HDM2			ENSG00000179912	NA	NA	rs4760254-G	rs4760254	0	4760254	intron_variant	0	0.760934	8e-10	9.09691		0.0286456	[0.02-0.038] unit increase	NR [11722792] (imputed)	N
58	rs7397189	12	57770098	rs7971133	2023-01-10	29875488	Sun BB	2018-06-06	Nature	www.ncbi.nlm.nih.gov/pubmed/29875488	Genomic atlas of the human plasma proteome.	Extracellular sulfatase Sulf-2 levels (SULF2.8305.18.3)	3301 European ancestry individuals	NA	12q13.3		R3HDM2			ENSG00000179912	NA	NA	rs7971133-T	rs7971133	0	7971133	intron_variant	0	0.24	5e-16	15.301		0.23	[-0.17--0.29] unit decrease	Affymetrix [10572788] (imputed)	N
58	rs7397189	12	57780936	rs12315434	2019-02-08	30595370	Kichaev G	2018-12-27	Am J Hum Genet	www.ncbi.nlm.nih.gov/pubmed/30595370	Leveraging Polygenic Functional Enrichment to Improve GWAS Power.	Red blood cell count	approximately 445000 European ancestry individuals	NA	12q13.3		R3HDM2			ENSG00000179912	NA	NA	rs12315434-?	rs12315434	0	12315434	intron_variant	0	NR	2e-08	7.69897		NA		NR [~ 8900000] (imputed)	N
58	rs7397189	12	57780936	rs12315434	2018-01-29	29212778	van der Harst P	2017-12-06	Circ Res	www.ncbi.nlm.nih.gov/pubmed/29212778	Identification of 64 Novel Genetic Loci Provides an Expanded View on the Genetic Architecture of Coronary Artery Disease.	Coronary artery disease	34541 cases 261984 controls	88.192 cases. 162.544 controls	12q13.3	intergenic	R3HDM2			ENSG00000179912	NA	NA	rs12315434-A	rs12315434	0	12315434	intron_variant	0	0.796	5e-07	6.30103		0.04	[0.024-0.056] unit increase	Affymetrix [7947838] (imputed)	N
58	rs7397189	12	57780936	rs12315434	2021-06-10	34059833	Chen J	2021-05-31	Nat Genet	www.ncbi.nlm.nih.gov/pubmed/34059833	The trans-ancestral genomic architecture of glycemic traits.	Fasting glucose	200622 European ancestry individuals	NA	12q13.3	INHBC	R3HDM2			ENSG00000179912	NA	NA	rs12315434-A	rs12315434	0	12315434	intron_variant	0	0.7712	4e-08	7.39794		0.011	[0.0071-0.0149] unit increase	Affymetrix. Illumina [34064007] (imputed)	N
58	rs7397189	12	57780936	rs12315434	2022-10-24	34321204	Harrison S	2021-07-28	Sci Adv	www.ncbi.nlm.nih.gov/pubmed/34321204	Testosterone and socioeconomic position: Mendelian randomization in 306.248 men and women in UK Biobank.	Total testosterone levels	148248 British ancestry men	NA	12q13.3		R3HDM2			ENSG00000179912	NA	NA	rs12315434-C	rs12315434	0	12315434	intron_variant	0	0.23	4e-10	9.39794		0.13	[0.089-0.171] nmol/L increase	Affymetrix [NR] (imputed)	N
58	rs7397189	12	57781893	rs2122982	2019-07-05	31152163	Wuttke M	2019-05-31	Nat Genet	www.ncbi.nlm.nih.gov/pubmed/31152163	A catalog of genetic loci associated with kidney function from analyses of a million individuals.	Blood urea nitrogen levels	416178 European and unknown ancestry individuals	NA	12q13.3	R3HDM2	R3HDM2			ENSG00000179912	NA	NA	rs2122982-A	rs2122982	0	2122982	intron_variant	0	0.2077	3e-17	16.5229		0.0079	[0.0061-0.0097] unit decrease	Affymetrix. Illumina [8176554] (imputed)	N
58	rs7397189	12	57781893	rs2122982	2020-07-21	32203549	Richardson TG	2020-03-23	PLoS Med	www.ncbi.nlm.nih.gov/pubmed/32203549	Evaluating the relationship between circulating lipoprotein lipids and apolipoproteins with risk of coronary heart disease: A multivariable Mendelian randomisation analysis.	Apolipoprotein B levels	439214 European ancestry individuals	NA	12q13.3	R3HDM2	R3HDM2			ENSG00000179912	NA	NA	rs2122982-G	rs2122982	0	2122982	intron_variant	0	0.76139	1e-13	13		0.0180585	[0.013-0.023] unit increase	Affymetrix [NR] (imputed)	N
58	rs7397189	12	57781893	rs2122982	2022-12-12	36376304	Koskeridis F	2022-11-14	Nat Commun	www.ncbi.nlm.nih.gov/pubmed/36376304	Pleiotropic genetic architecture and novel loci for C-reactive protein levels.	Triglyceride levels (MTAG)	361194 European ancestry individuals	NA	12q13.3		R3HDM2			ENSG00000179912	NA	NA	rs2122982-A	rs2122982	0	2122982	intron_variant	0	NR	1e-22	22		0.02841	[0.023-0.034] unit decrease	NR [6206408] (imputed)	N
58	rs7397189	12	57781893	rs2122982	2022-04-27	35213538	Richardson TG	2022-02-25	PLoS Biol	www.ncbi.nlm.nih.gov/pubmed/35213538	Characterising metabolomic signatures of lipid-modifying therapies through drug target mendelian randomisation.	Ratio of apolipoprotein B to apolipoprotein A1 levels	115082 European ancestry individuals	NA	12q13.3		R3HDM2			ENSG00000179912	NA	NA	rs2122982-G	rs2122982	0	2122982	intron_variant	0	0.761328	3e-09	8.52288		0.0280864	[0.019-0.037] unit increase	NR [11722792] (imputed)	N
58	rs7397189	12	57781893	rs2122982	2022-04-27	35213538	Richardson TG	2022-02-25	PLoS Biol	www.ncbi.nlm.nih.gov/pubmed/35213538	Characterising metabolomic signatures of lipid-modifying therapies through drug target mendelian randomisation.	Cholesterol levels in large VLDL	115082 European ancestry individuals	NA	12q13.3		R3HDM2			ENSG00000179912	NA	NA	rs2122982-G	rs2122982	0	2122982	intron_variant	0	0.761328	5e-12	11.301		0.0325344	[0.023-0.042] unit increase	NR [11722792] (imputed)	N
58	rs7397189	12	57781893	rs2122982	2022-04-27	35213538	Richardson TG	2022-02-25	PLoS Biol	www.ncbi.nlm.nih.gov/pubmed/35213538	Characterising metabolomic signatures of lipid-modifying therapies through drug target mendelian randomisation.	Cholesteryl ester levels in large VLDL	115082 European ancestry individuals	NA	12q13.3		R3HDM2			ENSG00000179912	NA	NA	rs2122982-G	rs2122982	0	2122982	intron_variant	0	0.761328	2e-11	10.699		0.0319553	[0.023-0.041] unit increase	NR [11722792] (imputed)	N
58	rs7397189	12	57781893	rs2122982	2022-10-24	34321204	Harrison S	2021-07-28	Sci Adv	www.ncbi.nlm.nih.gov/pubmed/34321204	Testosterone and socioeconomic position: Mendelian randomization in 306.248 men and women in UK Biobank.	Sex hormone-binding globulin levels	148248 British ancestry men	NA	12q13.3		R3HDM2			ENSG00000179912	NA	NA	rs2122982-A	rs2122982	0	2122982	intron_variant	0	0.24	9e-13	12.0458		0.65	[0.47-0.83] nmol/L increase	Affymetrix [NR] (imputed)	N
58	rs7397189	12	57781893	rs2122982	2023-01-17	36269708	Selvaraj MS	2022-10-21	PLoS One	www.ncbi.nlm.nih.gov/pubmed/36269708	Genome-wide discovery for diabetes-dependent triglycerides-associated loci.	Triglyceride levels in non-type 2 diabetes	402944 European ancestry individuals	NA	12q13.3		R3HDM2			ENSG00000179912	NA	NA	rs2122982-?	rs2122982	0	2122982	intron_variant	0	NR	3e-36	35.5229		NA		Affymetrix [NR] (imputed)	N
58	rs7397189	12	57781893	rs2122982	2022-04-27	35213538	Richardson TG	2022-02-25	PLoS Biol	www.ncbi.nlm.nih.gov/pubmed/35213538	Characterising metabolomic signatures of lipid-modifying therapies through drug target mendelian randomisation.	Phospholipid levels in VLDL	115082 European ancestry individuals	NA	12q13.3		R3HDM2			ENSG00000179912	NA	NA	rs2122982-G	rs2122982	0	2122982	intron_variant	0	0.761328	4e-11	10.3979		0.0313786	[0.022-0.041] unit increase	NR [11722792] (imputed)	N
58	rs7397189	12	57781893	rs2122982	2022-04-27	35213538	Richardson TG	2022-02-25	PLoS Biol	www.ncbi.nlm.nih.gov/pubmed/35213538	Characterising metabolomic signatures of lipid-modifying therapies through drug target mendelian randomisation.	Free cholesterol levels in very large VLDL	115082 European ancestry individuals	NA	12q13.3		R3HDM2			ENSG00000179912	NA	NA	rs2122982-G	rs2122982	0	2122982	intron_variant	0	0.761328	1e-11	11		0.0316651	[0.023-0.041] unit increase	NR [11722792] (imputed)	N
58	rs7397189	12	57781893	rs2122982	2022-04-27	35213538	Richardson TG	2022-02-25	PLoS Biol	www.ncbi.nlm.nih.gov/pubmed/35213538	Characterising metabolomic signatures of lipid-modifying therapies through drug target mendelian randomisation.	Free cholesterol levels in VLDL	115082 European ancestry individuals	NA	12q13.3		R3HDM2			ENSG00000179912	NA	NA	rs2122982-G	rs2122982	0	2122982	intron_variant	0	0.761328	5e-10	9.30103		0.0297129	[0.02-0.039] unit increase	NR [11722792] (imputed)	N
58	rs7397189	12	57781893	rs2122982	2022-04-27	35213538	Richardson TG	2022-02-25	PLoS Biol	www.ncbi.nlm.nih.gov/pubmed/35213538	Characterising metabolomic signatures of lipid-modifying therapies through drug target mendelian randomisation.	Cholesteryl ester levels in very large VLDL	115082 European ancestry individuals	NA	12q13.3		R3HDM2			ENSG00000179912	NA	NA	rs2122982-G	rs2122982	0	2122982	intron_variant	0	0.761328	2e-11	10.699		0.0319473	[0.023-0.041] unit increase	NR [11722792] (imputed)	N
58	rs7397189	12	57781893	rs2122982	2022-04-27	35213538	Richardson TG	2022-02-25	PLoS Biol	www.ncbi.nlm.nih.gov/pubmed/35213538	Characterising metabolomic signatures of lipid-modifying therapies through drug target mendelian randomisation.	Total lipid levels in VLDL	115082 European ancestry individuals	NA	12q13.3		R3HDM2			ENSG00000179912	NA	NA	rs2122982-G	rs2122982	0	2122982	intron_variant	0	0.761328	1e-10	10		0.0305961	[0.021-0.04] unit increase	NR [11722792] (imputed)	N
58	rs7397189	12	57781893	rs2122982	2022-04-27	35213538	Richardson TG	2022-02-25	PLoS Biol	www.ncbi.nlm.nih.gov/pubmed/35213538	Characterising metabolomic signatures of lipid-modifying therapies through drug target mendelian randomisation.	Cholesteryl ester levels in chylomicrons and extremely large VLDL	115082 European ancestry individuals	NA	12q13.3		R3HDM2			ENSG00000179912	NA	NA	rs2122982-G	rs2122982	0	2122982	intron_variant	0	0.761328	1e-10	10		0.0300802	[0.021-0.039] unit increase	NR [11722792] (imputed)	N
58	rs7397189	12	57781893	rs2122982	2022-04-27	35213538	Richardson TG	2022-02-25	PLoS Biol	www.ncbi.nlm.nih.gov/pubmed/35213538	Characterising metabolomic signatures of lipid-modifying therapies through drug target mendelian randomisation.	Concentration of chylomicrons and extremely large VLDL particles	115082 European ancestry individuals	NA	12q13.3		R3HDM2			ENSG00000179912	NA	NA	rs2122982-G	rs2122982	0	2122982	intron_variant	0	0.761328	6e-09	8.22185		0.0270044	[0.018-0.036] unit increase	NR [11722792] (imputed)	N
58	rs7397189	12	57781893	rs2122982	2022-04-27	35213538	Richardson TG	2022-02-25	PLoS Biol	www.ncbi.nlm.nih.gov/pubmed/35213538	Characterising metabolomic signatures of lipid-modifying therapies through drug target mendelian randomisation.	Cholesterol levels in chylomicrons and extremely large VLDL	115082 European ancestry individuals	NA	12q13.3		R3HDM2			ENSG00000179912	NA	NA	rs2122982-G	rs2122982	0	2122982	intron_variant	0	0.761328	2e-10	9.69897		0.0296328	[0.021-0.039] unit increase	NR [11722792] (imputed)	N
58	rs7397189	12	57781893	rs2122982	2022-04-27	35213538	Richardson TG	2022-02-25	PLoS Biol	www.ncbi.nlm.nih.gov/pubmed/35213538	Characterising metabolomic signatures of lipid-modifying therapies through drug target mendelian randomisation.	Total lipid levels in chylomicrons and extremely large VLDL	115082 European ancestry individuals	NA	12q13.3		R3HDM2			ENSG00000179912	NA	NA	rs2122982-G	rs2122982	0	2122982	intron_variant	0	0.761328	2e-08	7.69897		0.025952	[0.017-0.035] unit increase	NR [11722792] (imputed)	N
58	rs7397189	12	57781893	rs2122982	2022-04-27	35213538	Richardson TG	2022-02-25	PLoS Biol	www.ncbi.nlm.nih.gov/pubmed/35213538	Characterising metabolomic signatures of lipid-modifying therapies through drug target mendelian randomisation.	Cholesterol levels in very large VLDL	115082 European ancestry individuals	NA	12q13.3		R3HDM2			ENSG00000179912	NA	NA	rs2122982-G	rs2122982	0	2122982	intron_variant	0	0.761328	6e-12	11.2218		0.0323723	[0.023-0.042] unit increase	NR [11722792] (imputed)	N
58	rs7397189	12	57781893	rs2122982	2021-12-14	34594039	Sakaue S	2021-09-30	Nat Genet	www.ncbi.nlm.nih.gov/pubmed/34594039	A cross-population atlas of genetic associations for 220 human phenotypes.	Triglycerides	343992 European ancestry individuals 111667 East Asian ancestry individuals	NA	12q13.3		R3HDM2			ENSG00000179912	NA	NA	rs2122982-A	rs2122982	0	2122982	intron_variant	0	NR	3e-26	25.5229		0.0269	[0.022-0.032] unit decrease	Affymetrix. Illumina [20531459] (imputed)	N
58	rs7397189	12	57789359	rs68147365	2023-04-03	34648354	Pietzner M	2021-11-12	Science	www.ncbi.nlm.nih.gov/pubmed/34648354	Mapping the proteo-genomic convergence of human diseases.	Inhibin beta B chain levels	10708 European ancestry individuals	NA	12q13.3		R3HDM2			ENSG00000179912	NA	NA	rs68147365-A	rs68147365	0	68147365	intron_variant	0	0.24	1e-34	34		0.185	[0.16-0.21] unit increase	Affymetrix. Illumina [10200000] (imputed)	N
58	rs7397189	12	57789359	rs68147365	2021-12-14	34594039	Sakaue S	2021-09-30	Nat Genet	www.ncbi.nlm.nih.gov/pubmed/34594039	A cross-population atlas of genetic associations for 220 human phenotypes.	Hemoglobin	350474 European ancestry individuals 152447 East Asian ancestry individuals	NA	12q13.3		R3HDM2			ENSG00000179912	NA	NA	rs68147365-A	rs68147365	0	68147365	intron_variant	0	NR	5e-12	11.301		0.0145	[0.01-0.019] unit increase	Affymetrix. Illumina [20538521] (imputed)	N
58	rs7397189	12	57791833	rs7974833	2019-09-23	31451708	Hellwege JN	2019-08-26	Nat Commun	www.ncbi.nlm.nih.gov/pubmed/31451708	Mapping eGFR loci to the renal transcriptome and phenome in the VA Million Veteran Program.	Estimated glomerular filtration rate	70762 European ancestry diabetic individuals 152624 European ancestry non-diabetic individuals 20967 African American diabetic individuals 36369 African American non-diabetic individuals	567.401 European ancestry individuals. 165.726 East Asian ancestry individuals. 13.359 South Asian ancestry individuals. 13.842 African American ancestry individuals. 4.961 Hispanic ancestry individuals	12q13.3	KIAA1002	R3HDM2			ENSG00000179912	NA	NA	rs7974833-T	rs7974833	0	7974833	intron_variant	0	0.7574	4e-15	14.3979	(EA)	0.0032	[0.0024-0.004] unit decrease	Affymetrix [NR] (imputed)	N
58	rs7397189	12	57791833	rs7974833	2019-07-05	31152163	Wuttke M	2019-05-31	Nat Genet	www.ncbi.nlm.nih.gov/pubmed/31152163	A catalog of genetic loci associated with kidney function from analyses of a million individuals.	Estimated glomerular filtration rate	567460 European ancestry individuals	216.518 European ancestry individuals	12q13.3	R3HDM2	R3HDM2			ENSG00000179912	NA	NA	rs7974833-T	rs7974833	0	7974833	intron_variant	0	0.7574	1e-26	26		0.0032	[0.0024-0.004] unit decrease	Affymetrix. Illumina [8834748] (imputed)	N
58	rs7397189	12	57791833	rs7974833	2020-11-24	33067605	Folkersen L	2020-10-16	Nat Metab	www.ncbi.nlm.nih.gov/pubmed/33067605	Genomic and drug target evaluation of 90 cardiovascular proteins in 30.931 individuals.	Follistatin levels	21758 European ancestry individuals	9.173 individuals	12q13.3		R3HDM2			ENSG00000179912	NA	NA	rs7974833-T	rs7974833	0	7974833	intron_variant	0	0.76	1e-20	20		0.0905	unit decrease	Affymetrix. Illumina [20300000] (imputed)	N
58	rs7397189	12	57792580	rs11613352	2012-01-25	20686565	Teslovich TM	2010-08-05	Nature	www.ncbi.nlm.nih.gov/pubmed/20686565	Biological. clinical and population relevance of 95 loci for blood lipids.	Triglycerides	96598 European ancestry individuals	NA	12q13.3	LRP1	R3HDM2			ENSG00000179912	NA	NA	rs11613352-T	rs11613352	0	11613352	intron_variant	0	0.23	4e-10	9.39794		2.7	[1.86-3.54] mg/dL decrease	Affymetrix. Illumina. Perlegen [~ 2600000] (imputed)	N
58	rs7397189	12	57792580	rs11613352	2012-01-25	20686565	Teslovich TM	2010-08-05	Nature	www.ncbi.nlm.nih.gov/pubmed/20686565	Biological. clinical and population relevance of 95 loci for blood lipids.	HDL cholesterol	99900 European ancestry individuals	NA	12q13.3	LRP1	R3HDM2			ENSG00000179912	NA	NA	rs11613352-T	rs11613352	0	11613352	intron_variant	0	0.24	2e-08	7.69897		0.46	[0.28-0.64] mg/dL increase	Affymetrix. Illumina. Perlegen [~ 2600000] (imputed)	N
58	rs7397189	12	57792580	rs11613352	2014-05-12	24097068	Willer CJ	2013-10-06	Nat Genet	www.ncbi.nlm.nih.gov/pubmed/24097068	Discovery and refinement of loci associated with lipid levels.	HDL cholesterol	94595 European ancestry individuals	93.982 European ancestry individuals	12q13.3	LRP1	R3HDM2			ENSG00000179912	NA	NA	rs11613352-T	rs11613352	0	11613352	intron_variant	0	0.26	2e-13	12.699		0.028	[NR] unit increase	NR [NR] (imputed)	N
58	rs7397189	12	57792580	rs11613352	2014-05-12	24097068	Willer CJ	2013-10-06	Nat Genet	www.ncbi.nlm.nih.gov/pubmed/24097068	Discovery and refinement of loci associated with lipid levels.	Triglycerides	94595 European ancestry individuals	93.982 European ancestry individuals	12q13.3	LRP1	R3HDM2			ENSG00000179912	NA	NA	rs11613352-T	rs11613352	0	11613352	intron_variant	0	0.26	9e-14	13.0458		0.028	[NR] mg/dL decrease	NR [NR] (imputed)	N
58	rs7397189	12	57792580	rs11613352	2017-06-26	28334899	Spracklen CN	2017-02-21	Hum Mol Genet	www.ncbi.nlm.nih.gov/pubmed/28334899	Association analyses of East Asian individuals and trans-ancestry analyses with European individuals reveal new loci associated with cholesterol and triglyceride levels.	Triglyceride levels	28183 East Asian ancestry individuals 177861 European ancestry individuals	10.857 Chinese ancestry individuals	12q13.3	LRP1	R3HDM2			ENSG00000179912	NA	NA	rs11613352-T	rs11613352	0	11613352	intron_variant	0	0.191	1e-13	13	(Trans-ethnic initial)	0.028	[0.02-0.036] unit decrease (EA Beta values)	Affymetrix. Illumina [up to 1900000] (imputed)	N
58	rs7397189	12	57792580	rs11613352	2019-02-14	29507422	Hoffmann TJ	2018-03-05	Nat Genet	www.ncbi.nlm.nih.gov/pubmed/29507422	A large electronic-health-record-based genome-wide study of serum lipids.	Triglycerides	76627 European ancestry individuals 7795 Hispanic individuals 6855 East Asian ancestry individuals 2958 African American individuals 439 South Asian ancestry individuals	NA	12q13.3	NR	R3HDM2			ENSG00000179912	NA	NA	rs11613352-C	rs11613352	0	11613352	intron_variant	0	0.775	6e-18	17.2218	(EA)	0.043	unit increase	Affymetrix [at least 7091467] (imputed)	N
58	rs7397189	12	57792580	rs11613352	2019-02-14	29507422	Hoffmann TJ	2018-03-05	Nat Genet	www.ncbi.nlm.nih.gov/pubmed/29507422	A large electronic-health-record-based genome-wide study of serum lipids.	Triglycerides	76627 European ancestry individuals 7795 Hispanic individuals 6855 East Asian ancestry individuals 2958 African American individuals 439 South Asian ancestry individuals	NA	12q13.3	NR	R3HDM2			ENSG00000179912	NA	NA	rs11613352-C	rs11613352	0	11613352	intron_variant	0	NR	8e-19	18.0969		0.04	unit increase	Affymetrix [at least 7091467] (imputed)	N
58	rs7397189	12	57792580	rs11613352	2017-06-26	28334899	Spracklen CN	2017-02-21	Hum Mol Genet	www.ncbi.nlm.nih.gov/pubmed/28334899	Association analyses of East Asian individuals and trans-ancestry analyses with European individuals reveal new loci associated with cholesterol and triglyceride levels.	HDL cholesterol levels	34930 East Asian ancestry individuals 187167 European ancestry individuals	8.741 Chinese ancestry individuals	12q13.3	LRP1	R3HDM2			ENSG00000179912	NA	NA	rs11613352-T	rs11613352	0	11613352	intron_variant	0	0.191	1e-13	13	(Trans-ethnic initial)	0.0281	[0.02-0.036] unit increase (EA Beta values)	Affymetrix. Illumina [~ 1900000] (imputed)	N
58	rs7397189	12	57792580	rs11613352	2019-02-14	29507422	Hoffmann TJ	2018-03-05	Nat Genet	www.ncbi.nlm.nih.gov/pubmed/29507422	A large electronic-health-record-based genome-wide study of serum lipids.	High density lipoprotein cholesterol levels	76627 European ancestry individuals 7795 Hispanic individuals 6855 East Asian ancestry individuals 2958 African American individuals 439 South Asian ancestry individuals	NA	12q13.3	NR	R3HDM2			ENSG00000179912	NA	NA	rs11613352-C	rs11613352	0	11613352	intron_variant	0	0.775	6e-15	14.2218	(EA)	0.035	unit decrease	Affymetrix [at least 7091467] (imputed)	N
58	rs7397189	12	57792580	rs11613352	2019-02-14	29507422	Hoffmann TJ	2018-03-05	Nat Genet	www.ncbi.nlm.nih.gov/pubmed/29507422	A large electronic-health-record-based genome-wide study of serum lipids.	High density lipoprotein cholesterol levels	76627 European ancestry individuals 7795 Hispanic individuals 6855 East Asian ancestry individuals 2958 African American individuals 439 South Asian ancestry individuals	NA	12q13.3	NR	R3HDM2			ENSG00000179912	NA	NA	rs11613352-C	rs11613352	0	11613352	intron_variant	0	NR	4e-16	15.3979		0.034	unit decrease	Affymetrix [at least 7091467] (imputed)	N
58	rs7397189	12	57792580	rs11613352	2018-01-29	29212778	van der Harst P	2017-12-06	Circ Res	www.ncbi.nlm.nih.gov/pubmed/29212778	Identification of 64 Novel Genetic Loci Provides an Expanded View on the Genetic Architecture of Coronary Artery Disease.	Coronary artery disease	up to 122733 cases up to 424528 controls	NA	12q13.3	intergenic	R3HDM2			ENSG00000179912	NA	NA	rs11613352-T	rs11613352	0	11613352	intron_variant	0	0.235	5e-09	8.30103		0.036	[0.024-0.048] unit decrease	Affymetrix [at least 7947838] (imputed)	N
58	rs7397189	12	57792580	rs11613352	2022-12-12	36474045	Aragam KG	2022-12-06	Nat Genet	www.ncbi.nlm.nih.gov/pubmed/36474045	Discovery and systematic characterization of risk variants and genes for coronary artery disease in over a million participants.	Coronary artery disease	181522 European ancestry unknown cases 984168 European ancestry unknown controls	NA	12q13.3		R3HDM2			ENSG00000179912	NA	NA	rs11613352-?	rs11613352	0	11613352	intron_variant	0	NR	3e-07	6.52288		NA		Affymetrix. Illumina [20073070] (imputed)	N
58	rs7397189	12	57807114	rs540730	2020-09-21	32888493	Chen MH	2020-09-01	Cell	www.ncbi.nlm.nih.gov/pubmed/32888493	Trans-ethnic and Ancestry-Specific Blood-Cell Genetics in 746.667 Individuals from 5 Global Populations.	Hemoglobin concentration	563946 European ancestry individuals	NA	12q13.3	NR	R3HDM2			ENSG00000179912	NA	NA	rs540730-C	rs540730	0	540730	intron_variant	0	0.757519	3e-22	21.5229		0.020787	[0.017-0.025] SD unit decrease	Affymetrix. Illumina [50638016] (imputed)	N
58	rs7397189	12	57807114	rs540730	2020-09-18	32888494	Vuckovic D	2020-09-01	Cell	www.ncbi.nlm.nih.gov/pubmed/32888494	The Polygenic and Monogenic Basis of Blood Traits and Diseases.	Hemoglobin	408112 British individuals	NA	12q13.3	R3HDM2	R3HDM2			ENSG00000179912	NA	NA	rs540730-C	rs540730	0	540730	intron_variant	0	0.755139	6e-19	18.2218		0.022784	[0.018-0.028] unit decrease	Affymetrix [93095623] (imputed)	N
58	rs7397189	12	57807114	rs540730	2020-09-18	32888494	Vuckovic D	2020-09-01	Cell	www.ncbi.nlm.nih.gov/pubmed/32888494	The Polygenic and Monogenic Basis of Blood Traits and Diseases.	Hematocrit	408112 British individuals	NA	12q13.3	R3HDM2	R3HDM2			ENSG00000179912	NA	NA	rs540730-C	rs540730	0	540730	intron_variant	0	0.755125	4e-17	16.3979		0.0217388	[0.017-0.027] unit decrease	Affymetrix [93095623] (imputed)	N
58	rs7397189	12	57807114	rs540730	2020-09-21	32888493	Chen MH	2020-09-01	Cell	www.ncbi.nlm.nih.gov/pubmed/32888493	Trans-ethnic and Ancestry-Specific Blood-Cell Genetics in 746.667 Individuals from 5 Global Populations.	Hematocrit	562259 European ancestry individuals	NA	12q13.3	NR	R3HDM2			ENSG00000179912	NA	NA	rs540730-C	rs540730	0	540730	intron_variant	0	0.757714	3e-17	16.5229		0.018138	[0.014-0.022] SD unit decrease	Affymetrix. Illumina [50640577] (imputed)	N
58	rs7397189	12	57807114	rs540730	2019-07-05	30698716	de Vries PS	2019-01-29	Am J Epidemiol	www.ncbi.nlm.nih.gov/pubmed/30698716	Multi-Ancestry Genome-Wide Association Study of Lipid Levels Incorporating Gene-Alcohol Interactions.	HDL cholesterol levels in current drinkers	56505 European ancestry individuals 9870 African American individuals 2491 Asian ancestry individuals 2528 Hispanic individuals	107.548 European ancestry individuals. 2.028 African American or Afro-Caribbean individuals. 41.240 Asian ancestry individuals. 6.622 Hispanic individuals. 1.984 Brazilian ancestry individuals	12q13.3	R3HDM2. INHBC	R3HDM2			ENSG00000179912	NA	NA	rs540730-C	rs540730	0	540730	intron_variant	0	NR	1e-12	12		0.008	NR unit increase	Affymetrix. Illumina [NR] (imputed)	N
58	rs7397189	12	57807114	rs540730	2019-07-05	30698716	de Vries PS	2019-01-29	Am J Epidemiol	www.ncbi.nlm.nih.gov/pubmed/30698716	Multi-Ancestry Genome-Wide Association Study of Lipid Levels Incorporating Gene-Alcohol Interactions.	HDL cholesterol levels	89893 European ancestry individuals 20989 African American individuals 12450 Asian ancestry individuals 3994 HIspanic individuals	136.986 European ancestry individuals. 4.475 African American or Afro-Caribbean individuals. 108.431 Asian ancestry individuals. 13.714 Hispanic individuals. 3.652 Brazilian ancestry individuals	12q13.3	R3HDM2. INHBC	R3HDM2			ENSG00000179912	NA	NA	rs540730-C	rs540730	0	540730	intron_variant	0	NR	3e-09	8.52288		0.007487	NR unit increase	Affymetrix. Illumina [NR] (imputed)	N
58	rs7397189	12	57807114	rs540730	2019-07-05	30698716	de Vries PS	2019-01-29	Am J Epidemiol	www.ncbi.nlm.nih.gov/pubmed/30698716	Multi-Ancestry Genome-Wide Association Study of Lipid Levels Incorporating Gene-Alcohol Interactions.	Triglyceride levels x alcohol consumption (drinkers vs non-drinkers) interaction (2df)	56505 European ancestry current drinkers 9870 African American current drinkers 2491 Asian ancestry current drinkers 2528 Hispanic current drinkers 33388 European ancestry non-drinkers 11119 African American non-drinkers 9959 Asian ancestry non-drinkers 1466 Hispanic non-drinkers	107.548 European ancestry current drinkers. 2.028 African American or Afro-Caribbean current drinkers. 41.240 Asian ancestry current drinkers. 6.622 Hispanic individuals. 1.984 Brazilian ancestry individuals. 29.438 European ancestry non-drinkers. 2.447 African American or Afro-Caribbean non-drinkers. 67.191 Asian ancestry non-drinkers. 7.092 Hispanic non-drinkers. 1.668 Brazilian ancestry non-drinkers	12q13.3	R3HDM2. INHBC	R3HDM2			ENSG00000179912	NA	NA	rs540730-C	rs540730	0	540730	intron_variant	0	NR	2e-13	12.699		NA		Affymetrix. Illumina [NR] (imputed)	N
58	rs7397189	12	57807114	rs540730	2019-07-05	30698716	de Vries PS	2019-01-29	Am J Epidemiol	www.ncbi.nlm.nih.gov/pubmed/30698716	Multi-Ancestry Genome-Wide Association Study of Lipid Levels Incorporating Gene-Alcohol Interactions.	HDL cholesterol levels x alcohol consumption (regular vs non-regular drinkers) interaction (2df)	44831 European ancestry regular drinkers 3976 African American regular drinkers 1288 Asian ancestry regular drinkers 827 Hispanic regular drinkers 11674 European ancestry non-regular drinkers 5894 African American non-regular drinkers 1203 Asian ancestry non-regular drinkers 1701 Hispanic non-regular drinkers	71.281 European ancestry regular drinkers. 711 African American or Afro-Caribbean regular drinkers. 35.088 Asian ancestry regular drinkers. 3.742 Hispanic regular drinkers. 36.267 European ancestry non-regular drinkers. 1.317 African American or Afro-Caribbean non-regular drinkers. 6.152 Asian ancestry non-regular drinkers. 2.880 Hispanic non-regular drinkers	12q13.3	R3HDM2. INHBC	R3HDM2			ENSG00000179912	NA	NA	rs540730-C	rs540730	0	540730	intron_variant	0	NR	8e-19	18.0969	(EA)	NA		Affymetrix. Illumina [NR] (imputed)	N
58	rs7397189	12	57807114	rs540730	2019-07-05	30698716	de Vries PS	2019-01-29	Am J Epidemiol	www.ncbi.nlm.nih.gov/pubmed/30698716	Multi-Ancestry Genome-Wide Association Study of Lipid Levels Incorporating Gene-Alcohol Interactions.	HDL cholesterol levels	89893 European ancestry individuals 20989 African American individuals 12450 Asian ancestry individuals 3994 HIspanic individuals	136.986 European ancestry individuals. 4.475 African American or Afro-Caribbean individuals. 108.431 Asian ancestry individuals. 13.714 Hispanic individuals. 3.652 Brazilian ancestry individuals	12q13.3	R3HDM2. INHBC	R3HDM2			ENSG00000179912	NA	NA	rs540730-C	rs540730	0	540730	intron_variant	0	NR	2e-09	8.69897	(EA)	0.0113	NR unit increase	Affymetrix. Illumina [NR] (imputed)	N
58	rs7397189	12	57807114	rs540730	2019-07-05	30698716	de Vries PS	2019-01-29	Am J Epidemiol	www.ncbi.nlm.nih.gov/pubmed/30698716	Multi-Ancestry Genome-Wide Association Study of Lipid Levels Incorporating Gene-Alcohol Interactions.	HDL cholesterol levels in current drinkers	56505 European ancestry individuals 9870 African American individuals 2491 Asian ancestry individuals 2528 Hispanic individuals	107.548 European ancestry individuals. 2.028 African American or Afro-Caribbean individuals. 41.240 Asian ancestry individuals. 6.622 Hispanic individuals. 1.984 Brazilian ancestry individuals	12q13.3	R3HDM2. INHBC	R3HDM2			ENSG00000179912	NA	NA	rs540730-C	rs540730	0	540730	intron_variant	0	NR	2e-12	11.699	(EA)	0.01	NR unit increase	Affymetrix. Illumina [NR] (imputed)	N
58	rs7397189	12	57807114	rs540730	2019-07-05	30698716	de Vries PS	2019-01-29	Am J Epidemiol	www.ncbi.nlm.nih.gov/pubmed/30698716	Multi-Ancestry Genome-Wide Association Study of Lipid Levels Incorporating Gene-Alcohol Interactions.	Triglyceride levels x alcohol consumption (regular vs non-regular drinkers) interaction (2df)	44831 European ancestry regular drinkers 3976 African American regular drinkers 1288 Asian ancestry regular drinkers 827 Hispanic regular drinkers 11674 European ancestry non-regular drinkers 5894 African American non-regular drinkers 1203 Asian ancestry non-regular drinkers 1701 Hispanic non-regular drinkers	71.281 European ancestry regular drinkers. 711 African American or Afro-Caribbean regular drinkers. 35.088 Asian ancestry regular drinkers. 3.742 Hispanic regular drinkers. 36.267 European ancestry non-regular drinkers. 1.317 African American or Afro-Caribbean non-regular drinkers. 6.152 Asian ancestry non-regular drinkers. 2.880 Hispanic non-regular drinkers	12q13.3	R3HDM2. INHBC	R3HDM2			ENSG00000179912	NA	NA	rs540730-C	rs540730	0	540730	intron_variant	0	NR	5e-12	11.301	(EA)	NA		Affymetrix. Illumina [NR] (imputed)	N
58	rs7397189	12	57807114	rs540730	2019-07-05	30698716	de Vries PS	2019-01-29	Am J Epidemiol	www.ncbi.nlm.nih.gov/pubmed/30698716	Multi-Ancestry Genome-Wide Association Study of Lipid Levels Incorporating Gene-Alcohol Interactions.	HDL cholesterol levels x alcohol consumption (regular vs non-regular drinkers) interaction (2df)	44831 European ancestry regular drinkers 3976 African American regular drinkers 1288 Asian ancestry regular drinkers 827 Hispanic regular drinkers 11674 European ancestry non-regular drinkers 5894 African American non-regular drinkers 1203 Asian ancestry non-regular drinkers 1701 Hispanic non-regular drinkers	71.281 European ancestry regular drinkers. 711 African American or Afro-Caribbean regular drinkers. 35.088 Asian ancestry regular drinkers. 3.742 Hispanic regular drinkers. 36.267 European ancestry non-regular drinkers. 1.317 African American or Afro-Caribbean non-regular drinkers. 6.152 Asian ancestry non-regular drinkers. 2.880 Hispanic non-regular drinkers	12q13.3	R3HDM2. INHBC	R3HDM2			ENSG00000179912	NA	NA	rs540730-C	rs540730	0	540730	intron_variant	0	NR	7e-19	18.1549		NA		Affymetrix. Illumina [NR] (imputed)	N
58	rs7397189	12	57807114	rs540730	2019-07-05	30698716	de Vries PS	2019-01-29	Am J Epidemiol	www.ncbi.nlm.nih.gov/pubmed/30698716	Multi-Ancestry Genome-Wide Association Study of Lipid Levels Incorporating Gene-Alcohol Interactions.	Triglyceride levels x alcohol consumption (drinkers vs non-drinkers) interaction (2df)	56505 European ancestry current drinkers 9870 African American current drinkers 2491 Asian ancestry current drinkers 2528 Hispanic current drinkers 33388 European ancestry non-drinkers 11119 African American non-drinkers 9959 Asian ancestry non-drinkers 1466 Hispanic non-drinkers	107.548 European ancestry current drinkers. 2.028 African American or Afro-Caribbean current drinkers. 41.240 Asian ancestry current drinkers. 6.622 Hispanic individuals. 1.984 Brazilian ancestry individuals. 29.438 European ancestry non-drinkers. 2.447 African American or Afro-Caribbean non-drinkers. 67.191 Asian ancestry non-drinkers. 7.092 Hispanic non-drinkers. 1.668 Brazilian ancestry non-drinkers	12q13.3	R3HDM2. INHBC	R3HDM2			ENSG00000179912	NA	NA	rs540730-C	rs540730	0	540730	intron_variant	0	NR	5e-13	12.301	(EA)	NA		Affymetrix. Illumina [NR] (imputed)	N
58	rs7397189	12	57807114	rs540730	2019-07-05	30698716	de Vries PS	2019-01-29	Am J Epidemiol	www.ncbi.nlm.nih.gov/pubmed/30698716	Multi-Ancestry Genome-Wide Association Study of Lipid Levels Incorporating Gene-Alcohol Interactions.	HDL cholesterol levels x alcohol consumption (drinkers vs non-drinkers) interaction (2df)	56505 European ancestry current drinkers 9870 African American current drinkers 2491 Asian ancestry current drinkers 2528 Hispanic current drinkers 33388 European ancestry non-drinkers 11119 African American non-drinkers 9959 Asian ancestry non-drinkers 1466 Hispanic non-drinkers	107.548 European ancestry current drinkers. 2.028 African American or Afro-Caribbean current drinkers. 41.240 Asian ancestry current drinkers. 6.622 Hispanic individuals. 1.984 Brazilian ancestry individuals. 29.438 European ancestry non-drinkers. 2.447 African American or Afro-Caribbean non-drinkers. 67.191 Asian ancestry non-drinkers. 7.092 Hispanic non-drinkers. 1.668 Brazilian ancestry non-drinkers	12q13.3	R3HDM2. INHBC	R3HDM2			ENSG00000179912	NA	NA	rs540730-C	rs540730	0	540730	intron_variant	0	NR	1e-20	20		NA		Affymetrix. Illumina [NR] (imputed)	N
58	rs7397189	12	57807114	rs540730	2019-07-05	30698716	de Vries PS	2019-01-29	Am J Epidemiol	www.ncbi.nlm.nih.gov/pubmed/30698716	Multi-Ancestry Genome-Wide Association Study of Lipid Levels Incorporating Gene-Alcohol Interactions.	HDL cholesterol levels x alcohol consumption (drinkers vs non-drinkers) interaction (2df)	56505 European ancestry current drinkers 9870 African American current drinkers 2491 Asian ancestry current drinkers 2528 Hispanic current drinkers 33388 European ancestry non-drinkers 11119 African American non-drinkers 9959 Asian ancestry non-drinkers 1466 Hispanic non-drinkers	107.548 European ancestry current drinkers. 2.028 African American or Afro-Caribbean current drinkers. 41.240 Asian ancestry current drinkers. 6.622 Hispanic individuals. 1.984 Brazilian ancestry individuals. 29.438 European ancestry non-drinkers. 2.447 African American or Afro-Caribbean non-drinkers. 67.191 Asian ancestry non-drinkers. 7.092 Hispanic non-drinkers. 1.668 Brazilian ancestry non-drinkers	12q13.3	R3HDM2. INHBC	R3HDM2			ENSG00000179912	NA	NA	rs540730-C	rs540730	0	540730	intron_variant	0	NR	1e-20	20	(EA)	NA		Affymetrix. Illumina [NR] (imputed)	N
58	rs7397189	12	57807114	rs540730	2019-07-05	30698716	de Vries PS	2019-01-29	Am J Epidemiol	www.ncbi.nlm.nih.gov/pubmed/30698716	Multi-Ancestry Genome-Wide Association Study of Lipid Levels Incorporating Gene-Alcohol Interactions.	Triglyceride levels x alcohol consumption (regular vs non-regular drinkers) interaction (2df)	44831 European ancestry regular drinkers 3976 African American regular drinkers 1288 Asian ancestry regular drinkers 827 Hispanic regular drinkers 11674 European ancestry non-regular drinkers 5894 African American non-regular drinkers 1203 Asian ancestry non-regular drinkers 1701 Hispanic non-regular drinkers	71.281 European ancestry regular drinkers. 711 African American or Afro-Caribbean regular drinkers. 35.088 Asian ancestry regular drinkers. 3.742 Hispanic regular drinkers. 36.267 European ancestry non-regular drinkers. 1.317 African American or Afro-Caribbean non-regular drinkers. 6.152 Asian ancestry non-regular drinkers. 2.880 Hispanic non-regular drinkers	12q13.3	R3HDM2. INHBC	R3HDM2			ENSG00000179912	NA	NA	rs540730-C	rs540730	0	540730	intron_variant	0	NR	5e-12	11.301		NA		Affymetrix. Illumina [NR] (imputed)	N
58	rs7397189	12	57807114	rs540730	2020-09-18	32888494	Vuckovic D	2020-09-01	Cell	www.ncbi.nlm.nih.gov/pubmed/32888494	The Polygenic and Monogenic Basis of Blood Traits and Diseases.	Monocyte count	408112 British individuals	NA	12q13.3	R3HDM2	R3HDM2			ENSG00000179912	NA	NA	rs540730-T	rs540730	0	540730	intron_variant	0	0.24485	3e-14	13.5229		0.0196983	[0.015-0.025] unit increase	Affymetrix [93095623] (imputed)	N
58	rs7397189	12	57807114	rs540730	2018-11-26	30275531	Klarin D	2018-10-01	Nat Genet	www.ncbi.nlm.nih.gov/pubmed/30275531	Genetics of blood lipids among ~300.000 multi-ethnic participants of the Million Veteran Program.	Triglycerides	215551 European ancestry individuals 57332 African American individuals 24743 Hispanic individuals	Up to 319.677 individuals	12q13.3	R3HDM2	R3HDM2			ENSG00000179912	NA	NA	rs540730-T	rs540730	0	540730	intron_variant	0	0.2889	9e-13	12.0458		0.0212	[0.015-0.027] mg dl-1 decrease	Affymetrix [up to 31400000] (imputed)	N
58	rs7397189	12	57807114	rs540730	2022-02-15	35078996	Gudjonsson A	2022-01-25	Nat Commun	www.ncbi.nlm.nih.gov/pubmed/35078996	A genome-wide association study of serum proteins reveals shared loci with common diseases.	Serum levels of protein INHBB	5364 Icelandic ancestry individuals	NA	12q13.3		R3HDM2			ENSG00000179912	NA	NA	rs540730-T	rs540730	0	540730	intron_variant	0	0.3232	2e-20	19.699		0.176261	[0.14-0.21] unit increase	Illumina [7506463] (imputed)	N
58	rs7397189	12	57807114	rs540730	2020-12-14	32042192	Ruth KS	2020-02-10	Nat Med	www.ncbi.nlm.nih.gov/pubmed/32042192	Using human genetics to understand the disease impacts of testosterone in men and women.	Sex hormone-binding globulin levels adjusted for BMI	180094 European ancestry men	NA	12q13.3	NR	R3HDM2			ENSG00000179912	NA	NA	rs540730-T	rs540730	0	540730	intron_variant	0	0.245622	2e-48	47.699		0.0181991	[0.016-0.021] unit increase	Affymetrix [16582621] (imputed)	N
58	rs7397189	12	57807114	rs540730	2020-12-14	32042192	Ruth KS	2020-02-10	Nat Med	www.ncbi.nlm.nih.gov/pubmed/32042192	Using human genetics to understand the disease impacts of testosterone in men and women.	Sex hormone-binding globulin levels	180726 European ancestry men	NA	12q13.3	NR	R3HDM2			ENSG00000179912	NA	NA	rs540730-T	rs540730	0	540730	intron_variant	0	0.245622	5e-39	38.301		0.0177235	[0.015-0.021] unit increase	Affymetrix [16582614] (imputed)	N
58	rs7397189	12	57807114	rs540730	2022-10-24	34321204	Harrison S	2021-07-28	Sci Adv	www.ncbi.nlm.nih.gov/pubmed/34321204	Testosterone and socioeconomic position: Mendelian randomization in 306.248 men and women in UK Biobank.	Sex hormone-binding globulin levels	148248 British ancestry men	NA	12q13.3		R3HDM2			ENSG00000179912	NA	NA	rs540730-C	rs540730	0	540730	intron_variant	0	0.75	1e-16	16		0.76	[0.58-0.94] nmol/L decrease	Affymetrix [NR] (imputed)	N
58	rs7397189	12	57807114	rs540730	2020-12-14	32042192	Ruth KS	2020-02-10	Nat Med	www.ncbi.nlm.nih.gov/pubmed/32042192	Using human genetics to understand the disease impacts of testosterone in men and women.	Total testosterone levels	194453 European ancestry men	NA	12q13.3	NR	R3HDM2			ENSG00000179912	NA	NA	rs540730-T	rs540730	0	540730	intron_variant	0	0.245025	4e-19	18.3979		0.030322	[0.023-0.037] unit increase	Affymetrix [16577313] (imputed)	N
58	rs7397189	12	57807114	rs540730	2021-12-14	34594039	Sakaue S	2021-09-30	Nat Genet	www.ncbi.nlm.nih.gov/pubmed/34594039	A cross-population atlas of genetic associations for 220 human phenotypes.	Aspartate aminotransferase levels	342990 European ancestry individuals 150068 East Asian ancestry individuals	NA	12q13.3		R3HDM2			ENSG00000179912	NA	NA	rs540730-C	rs540730	0	540730	intron_variant	0	NR	2e-33	32.699		0.0295	[0.025-0.034] unit decrease	Affymetrix. Illumina [20538469] (imputed)	N
58	rs7397189	12	57807114	rs540730	2022-07-01	35361970	Okbay A	2022-03-31	Nat Genet	www.ncbi.nlm.nih.gov/pubmed/35361970	Polygenic prediction of educational attainment within and between families from genome-wide association analyses in 3 million individuals.	Educational attainment	3037499 European ancestry individuals	NA	12q13.3		R3HDM2			ENSG00000179912	NA	NA	rs540730-T	rs540730	0	540730	intron_variant	0	0.2363	2e-12	11.699		0.00866378	[0.0062-0.0111] unit decrease	Illumina [10675380] (imputed)	N
58	rs7397189	12	57809456	rs1106766	2010-10-15	20884846	Yang Q	2010-09-30	Circ Cardiovasc Genet	www.ncbi.nlm.nih.gov/pubmed/20884846	Multiple genetic loci influence serum urate levels and their relationship with gout and cardiovascular disease risk factors.	Urate levels	28283 European ancestry individuals	22.054 European ancestry individuals	12q13.3	INHBC. R3HDM2	R3HDM2			ENSG00000179912	NA	NA	rs1106766-T	rs1106766	0	1106766	intron_variant	0	0.23	2e-11	10.699	(Urate)	5.16	[3.65-6.67] umol/l decrease	Affymetrix. Illumina [~ 2500000] (imputed)	N
58	rs7397189	12	57809456	rs1106766	2016-11-25	26831199	Pattaro C	2016-01-21	Nat Commun	www.ncbi.nlm.nih.gov/pubmed/26831199	Genetic associations at 53 loci highlight cell types and biological pathways relevant for kidney function.	Glomerular filtration rate (creatinine)	133413 European ancestry individuals	42.166 European ancestry individuals. up to 16.471 African ancestry individuals. up to 42.296 Asian ancestry individuals	12q13.3	INHBC	R3HDM2			ENSG00000179912	NA	NA	rs1106766-T	rs1106766	0	1106766	intron_variant	0	0.22	2e-09	8.69897	(EA)	0.0061	[0.0041-0.0081] unit increase	Affymetrix. Illumina [~ 2500000] (imputed)	N
58	rs7397189	12	57809456	rs1106766	2022-11-17	36281732	Sumpter NA	2022-10-25	Arthritis Rheumatol	www.ncbi.nlm.nih.gov/pubmed/36281732	Association of Gout Polygenic Risk Score with Age at Disease Onset and Tophaceous Disease in European and Polynesian Men with Gout.	Gout	7131 European ancestry cases 325239 European ancestry controls	NA	12q13.3		R3HDM2			ENSG00000179912	NA	NA	rs1106766-C	rs1106766	0	1106766	intron_variant	0	0.768	7e-18	17.1549		1.2	[1.15-1.25]	Affymetrix [27287012] (imputed)	N
58	rs7397189	12	57823585	rs7964492	2020-09-21	32888493	Chen MH	2020-09-01	Cell	www.ncbi.nlm.nih.gov/pubmed/32888493	Trans-ethnic and Ancestry-Specific Blood-Cell Genetics in 746.667 Individuals from 5 Global Populations.	Monocyte count	521594 European ancestry individuals	NA	12q13.3	NR	R3HDM2			ENSG00000179912	NA	NA	rs7964492-C	rs7964492	0	7964492	intron_variant	0	0.238606	1e-22	22		0.021523	[0.017-0.026] SD unit decrease	Affymetrix. Illumina [50262088] (imputed)	N
58	rs7397189	12	57823585	rs7964492	2022-11-17	34887591	Graham SE	2021-12-09	Nature	www.ncbi.nlm.nih.gov/pubmed/34887591	The power of genetic diversity in genome-wide association studies of lipids.	Triglyceride levels	40963 South Asian ancestry individuals 48057 Hispanic individuals 99432 Admixed African or African ancestry individuals 146492 East Asian ancestry individuals 1320016 European ancestry individuals	NA	12q13.3		R3HDM2			ENSG00000179912	NA	NA	rs7964492-?	rs7964492	0	7964492	intron_variant	0	NR	4e-52	51.3979		NA		NR [52000000] (imputed)	N
58	rs7397189	12	57823585	rs7964492	2022-11-17	34887591	Graham SE	2021-12-09	Nature	www.ncbi.nlm.nih.gov/pubmed/34887591	The power of genetic diversity in genome-wide association studies of lipids.	High density lipoprotein cholesterol levels	40963 South Asian ancestry individuals 48057 Hispanic individuals 99432 Admixed African or African ancestry individuals 146492 East Asian ancestry individuals 1320016 European ancestry individuals	NA	12q13.3		R3HDM2			ENSG00000179912	NA	NA	rs7964492-?	rs7964492	0	7964492	intron_variant	0	NR	2e-64	63.699		NA		NR [52000000] (imputed)	N
58	rs7397189	12	57826982	rs73119306	2020-07-21	32203549	Richardson TG	2020-03-23	PLoS Med	www.ncbi.nlm.nih.gov/pubmed/32203549	Evaluating the relationship between circulating lipoprotein lipids and apolipoproteins with risk of coronary heart disease: A multivariable Mendelian randomisation analysis.	Apolipoprotein A1 levels	393193 European ancestry individuals	NA	12q13.3	INHBC	R3HDM2-DT			ENSG00000258001	NA	NA	rs73119306-A	rs73119306	0	73119306	intron_variant	0	0.759483	2e-33	32.699		0.0276532	[0.023-0.032] unit decrease	Affymetrix [NR] (imputed)	N
58	rs7397189	12	57826982	rs73119306	2022-05-26	34272381	Stanzick KJ	2021-07-16	Nat Commun	www.ncbi.nlm.nih.gov/pubmed/34272381	Discovery and prioritization of variants and genes for kidney function in >1.2 million individuals.	Estimated glomerular filtration rate (creatinine)	1004040 European ancestry individuals	417.288 European ancestry individuals	12q13.3		R3HDM2-DT			ENSG00000258001	NA	NA	rs73119306-A	rs73119306	0	73119306	intron_variant	0	0.7547	2e-25	24.699	(conditioned on rs7298123. rs3782232)	0.00313122	[0.0025-0.0037] unit decrease	NR [13635145] (imputed)	N
58	rs7397189	12	57826982	rs73119306	2019-10-29	31578528	Tin A	2019-10-02	Nat Genet	www.ncbi.nlm.nih.gov/pubmed/31578528	Target genes. variants. tissues and transcriptional pathways influencing human serum urate levels.	Urate levels	174111 European East Asian African American South Asian and Hispanic ancestry men 172102 European East Asian African American South Asian and Hispanic ancestry women	NA	12q13.3	NR	R3HDM2-DT			ENSG00000258001	NA	NA	rs73119306-A	rs73119306	0	73119306	intron_variant	0	0.2069	2e-30	29.699	(men)	0.0801	[0.066-0.094] mg/dL decrease	Affymetrix. Illumina [8249849] (imputed)	N
58	rs7397189	12	57826982	rs73119306	2019-10-29	31578528	Tin A	2019-10-02	Nat Genet	www.ncbi.nlm.nih.gov/pubmed/31578528	Target genes. variants. tissues and transcriptional pathways influencing human serum urate levels.	Urate levels	174111 European East Asian African American South Asian and Hispanic ancestry men 172102 European East Asian African American South Asian and Hispanic ancestry women	NA	12q13.3	NR	R3HDM2-DT			ENSG00000258001	NA	NA	rs73119306-A	rs73119306	0	73119306	intron_variant	0	0.2188	2e-24	23.699	(women)	0.0628	[0.051-0.075] mg/dL decrease	Affymetrix. Illumina [8249849] (imputed)	N
58	rs7397189	12	57826982	rs73119306	2023-06-23	35870639	Surapaneni A	2022-07-21	Kidney Int	www.ncbi.nlm.nih.gov/pubmed/35870639	Identification of 969 protein quantitative trait loci in an African American population with kidney disease attributed to hypertension.	Inhibin beta C chain level in Chronic kidney disease with hypertension and no diabetes (15686_49)	466 African American individuals	NA	12q13.3		R3HDM2-DT			ENSG00000258001	NA	NA	rs73119306-G	rs73119306	0	73119306	intron_variant	0	0.1	3e-70	69.5229		1.55	[1.37-1.73] unit decrease	Illumina [14870897] (imputed)	N
58	rs7397189	12	57826982	rs73119306	2022-08-04	35710981	Liu H	2022-06-16	Nat Genet	www.ncbi.nlm.nih.gov/pubmed/35710981	Epigenomic and transcriptomic analyses define core cell types. genes and targetable mechanisms for kidney disease.	Estimated glomerular filtration rate (creatinine)	1205871 European ancestry individuals 168300 East Asian ancestry individuals 63553 African ancestry individuals 23509 Hispanic or Latin American individuals 22103 African American individuals 21791 Central Asian or South Asian ancestry individuals 1502 Middle Eastern ancestry individuals 939 other admixed ancestry individuals 602 Native American ancestry individuals 150 Asian ancestry individuals 339 individuals	NA	12q13.3		R3HDM2-DT			ENSG00000258001	NA	NA	rs73119306-G	rs73119306	0	73119306	intron_variant	0	0.232	1e-36	36		12.647	z score increase	Affymetrix. Illumina [12653804] (imputed)	N
58	rs7397189	12	57826982	rs73119306	2019-10-29	31578528	Tin A	2019-10-02	Nat Genet	www.ncbi.nlm.nih.gov/pubmed/31578528	Target genes. variants. tissues and transcriptional pathways influencing human serum urate levels.	Urate levels	288649 European ancestry individuals 125725 East Asian ancestry individuals 33671 African American individuals 9037 South Asian ancestry individuals 608 Hispanic individuals	NA	12q13.3	INHBC	R3HDM2-DT			ENSG00000258001	NA	NA	rs73119306-A	rs73119306	0	73119306	intron_variant	0	0.7859	7e-65	64.1549		0.0713	[0.063-0.08] mg/dL increase	Affymetrix. Illumina [8249849] (imputed)	N
58	rs7397189	12	57826982	rs73119306	2022-11-17	34887591	Graham SE	2021-12-09	Nature	www.ncbi.nlm.nih.gov/pubmed/34887591	The power of genetic diversity in genome-wide association studies of lipids.	High density lipoprotein cholesterol levels	1320016 European ancestry individuals	NA	12q13.3		R3HDM2-DT			ENSG00000258001	NA	NA	rs73119306-G	rs73119306	0	73119306	intron_variant	0	0.248591	4e-39	38.3979		0.0274664	[0.024-0.031] unit increase	NR [52000000] (imputed)	N
58	rs7397189	12	57839173	rs61352607	2020-07-21	32203549	Richardson TG	2020-03-23	PLoS Med	www.ncbi.nlm.nih.gov/pubmed/32203549	Evaluating the relationship between circulating lipoprotein lipids and apolipoproteins with risk of coronary heart disease: A multivariable Mendelian randomisation analysis.	HDL cholesterol levels	403943 European ancestry individuals	NA	12q13.3	INHBC	INHBC			ENSG00000175189	NA	NA	rs61352607-G	rs61352607	0	61352607	intron_variant	0	0.759149	6e-43	42.2218		0.0305532	[0.026-0.035] unit decrease	Affymetrix [NR] (imputed)	N
58	rs7397189	12	57839173	rs61352607	2016-07-08	25961943	Surakka I	2015-05-11	Nat Genet	www.ncbi.nlm.nih.gov/pubmed/25961943	The impact of low-frequency and rare variants on lipid levels.	Triglycerides	up to 62166 European ancestry individuals	NA	12q13.3	LRP1	INHBC			ENSG00000175189	NA	NA	rs61352607-G	rs61352607	0	61352607	intron_variant	0	0.73	1e-08	8		0.038	[0.024-0.052] s.d. increase	Affymetrix. Illumina. Perlegen [up to 9657952] (imputed)	N
58	rs7397189	12	57839173	rs61352607	2019-02-14	29507422	Hoffmann TJ	2018-03-05	Nat Genet	www.ncbi.nlm.nih.gov/pubmed/29507422	A large electronic-health-record-based genome-wide study of serum lipids.	Triglycerides	76627 European ancestry individuals 7795 Hispanic individuals 6855 East Asian ancestry individuals 2958 African American individuals 439 South Asian ancestry individuals	NA	12q13.3	NR	INHBC			ENSG00000175189	NA	NA	rs61352607-G	rs61352607	0	61352607	intron_variant	0	0.774	6e-18	17.2218	(EA)	0.043	unit increase	Affymetrix [at least 7091467] (imputed)	N
58	rs7397189	12	57839173	rs61352607	2019-02-14	29507422	Hoffmann TJ	2018-03-05	Nat Genet	www.ncbi.nlm.nih.gov/pubmed/29507422	A large electronic-health-record-based genome-wide study of serum lipids.	Triglycerides	76627 European ancestry individuals 7795 Hispanic individuals 6855 East Asian ancestry individuals 2958 African American individuals 439 South Asian ancestry individuals	NA	12q13.3	NR	INHBC			ENSG00000175189	NA	NA	rs61352607-G	rs61352607	0	61352607	intron_variant	0	NR	5e-19	18.301		0.041	unit increase	Affymetrix [at least 7091467] (imputed)	N
58	rs7397189	12	57839173	rs61352607	2021-02-19	33547301	Chen VL	2021-02-05	Nat Commun	www.ncbi.nlm.nih.gov/pubmed/33547301	Genome-wide association study of serum liver enzymes implicates diverse metabolic and liver pathology.	Aspartate aminotransferase levels	389565 European ancestry individuals	134.182 East Asian ancestry individuals	12q13.3	INHBC	INHBC			ENSG00000175189	NA	NA	rs61352607-T	rs61352607	0	61352607	intron_variant	0	0.24	6e-25	24.2218		10.3	z-score increase	Affymetrix [4314223] (imputed)	N
58	rs7397189	12	57839173	rs61352607	2019-02-14	29507422	Hoffmann TJ	2018-03-05	Nat Genet	www.ncbi.nlm.nih.gov/pubmed/29507422	A large electronic-health-record-based genome-wide study of serum lipids.	High density lipoprotein cholesterol levels	76627 European ancestry individuals 7795 Hispanic individuals 6855 East Asian ancestry individuals 2958 African American individuals 439 South Asian ancestry individuals	NA	12q13.3	NR	INHBC			ENSG00000175189	NA	NA	rs61352607-G	rs61352607	0	61352607	intron_variant	0	0.774	3e-15	14.5229	(EA)	0.036	unit decrease	Affymetrix [at least 7091467] (imputed)	N
58	rs7397189	12	57839173	rs61352607	2019-02-14	29507422	Hoffmann TJ	2018-03-05	Nat Genet	www.ncbi.nlm.nih.gov/pubmed/29507422	A large electronic-health-record-based genome-wide study of serum lipids.	High density lipoprotein cholesterol levels	76627 European ancestry individuals 7795 Hispanic individuals 6855 East Asian ancestry individuals 2958 African American individuals 439 South Asian ancestry individuals	NA	12q13.3	NR	INHBC			ENSG00000175189	NA	NA	rs61352607-G	rs61352607	0	61352607	intron_variant	0	NR	4e-17	16.3979		0.035	unit decrease	Affymetrix [at least 7091467] (imputed)	N
58	rs7397189	12	57839173	rs61352607	2021-12-14	34594039	Sakaue S	2021-09-30	Nat Genet	www.ncbi.nlm.nih.gov/pubmed/34594039	A cross-population atlas of genetic associations for 220 human phenotypes.	Serum alkaline phosphatase levels	344292 European ancestry individuals 118886 East Asian ancestry individuals	NA	12q13.3		INHBC			ENSG00000175189	NA	NA	rs61352607-T	rs61352607	0	61352607	intron_variant	0	NR	4e-14	13.3979		0.0192	[0.014-0.024] unit decrease	Affymetrix. Illumina [20533886] (imputed)	N
58	rs7397189	12	57839173	rs61352607	2021-12-14	34594039	Sakaue S	2021-09-30	Nat Genet	www.ncbi.nlm.nih.gov/pubmed/34594039	A cross-population atlas of genetic associations for 220 human phenotypes.	Hematocrit	350475 European ancestry individuals 153015 East Asian ancestry individuals	NA	12q13.3		INHBC			ENSG00000175189	NA	NA	rs61352607-T	rs61352607	0	61352607	intron_variant	0	NR	1e-10	10		0.0136	[0.0095-0.0177] unit increase	Affymetrix. Illumina [20538534] (imputed)	N
58	rs7397189	12	57843711	rs2229357	2020-09-21	32888493	Chen MH	2020-09-01	Cell	www.ncbi.nlm.nih.gov/pubmed/32888493	Trans-ethnic and Ancestry-Specific Blood-Cell Genetics in 746.667 Individuals from 5 Global Populations.	Hemoglobin concentration	746431 African American or Afro-Caribbean African ancestry European ancestry East Asian ancestry Hispanic or Latin American and South Asian ancestry individuals	NA	12q13.3	NR	INHBC			ENSG00000175189	NA	NA	rs2229357-A	rs2229357	0	2229357	missense_variant	0	0.202129	5e-21	20.301		NA		Affymetrix. Illumina [24653286] (imputed)	N
58	rs7397189	12	57843711	rs2229357	2020-09-21	32888493	Chen MH	2020-09-01	Cell	www.ncbi.nlm.nih.gov/pubmed/32888493	Trans-ethnic and Ancestry-Specific Blood-Cell Genetics in 746.667 Individuals from 5 Global Populations.	Monocyte count	639696 African American or Afro-Caribbean African ancestry European ancestry East Asian ancestry Hispanic or Latin American and South Asian ancestry individuals	NA	12q13.3	NR	INHBC			ENSG00000175189	NA	NA	rs2229357-A	rs2229357	0	2229357	missense_variant	0	0.211984	5e-24	23.301		NA		Affymetrix. Illumina [23467995] (imputed)	N
58	rs7397189	12	57843711	rs2229357	2020-09-21	32888493	Chen MH	2020-09-01	Cell	www.ncbi.nlm.nih.gov/pubmed/32888493	Trans-ethnic and Ancestry-Specific Blood-Cell Genetics in 746.667 Individuals from 5 Global Populations.	Hematocrit	737823 African American or Afro-Caribbean African ancestry European ancestry East Asian ancestry Hispanic or Latin American and South Asian ancestry individuals	NA	12q13.3	NR	INHBC			ENSG00000175189	NA	NA	rs2229357-A	rs2229357	0	2229357	missense_variant	0	0.202918	1e-15	15		NA		Affymetrix. Illumina [24558453] (imputed)	N
58	rs7397189	12	57843711	rs2229357	2020-06-17	32327693	Oskarsson GR	2020-04-23	Commun Biol	www.ncbi.nlm.nih.gov/pubmed/32327693	Predicted loss and gain of function mutations in ACO1 are associated with erythropoiesis.	Hemoglobin levels	684122 European ancestry individuals	NA	12q13.3	INHBC	INHBC			ENSG00000175189	NA	NA	rs2229357-A	rs2229357	0	2229357	missense_variant	0	NR	4e-14	13.3979		0.019	[NR] unit increase	Affymetrix. Illumina [43000000] (imputed)	N
58	rs7397189	12	57843711	rs2229357	2019-02-14	29507422	Hoffmann TJ	2018-03-05	Nat Genet	www.ncbi.nlm.nih.gov/pubmed/29507422	A large electronic-health-record-based genome-wide study of serum lipids.	Triglycerides	76627 European ancestry individuals 7795 Hispanic individuals 6855 East Asian ancestry individuals 2958 African American individuals 439 South Asian ancestry individuals	NA	12q13.3	NR	INHBC			ENSG00000175189	NA	NA	rs2229357-G	rs2229357	0	2229357	missense_variant	0	0.774	6e-18	17.2218	(EA)	0.043	unit increase	Affymetrix [at least 7091467] (imputed)	N
58	rs7397189	12	57843711	rs2229357	2019-02-14	29507422	Hoffmann TJ	2018-03-05	Nat Genet	www.ncbi.nlm.nih.gov/pubmed/29507422	A large electronic-health-record-based genome-wide study of serum lipids.	Triglycerides	76627 European ancestry individuals 7795 Hispanic individuals 6855 East Asian ancestry individuals 2958 African American individuals 439 South Asian ancestry individuals	NA	12q13.3	NR	INHBC			ENSG00000175189	NA	NA	rs2229357-G	rs2229357	0	2229357	missense_variant	0	NR	7e-19	18.1549		0.04	unit increase	Affymetrix [at least 7091467] (imputed)	N
58	rs7397189	12	57843711	rs2229357	2019-02-14	29507422	Hoffmann TJ	2018-03-05	Nat Genet	www.ncbi.nlm.nih.gov/pubmed/29507422	A large electronic-health-record-based genome-wide study of serum lipids.	High density lipoprotein cholesterol levels	76627 European ancestry individuals 7795 Hispanic individuals 6855 East Asian ancestry individuals 2958 African American individuals 439 South Asian ancestry individuals	NA	12q13.3	NR	INHBC			ENSG00000175189	NA	NA	rs2229357-G	rs2229357	0	2229357	missense_variant	0	0.774	2e-15	14.699	(EA)	0.036	unit decrease	Affymetrix [at least 7091467] (imputed)	N
58	rs7397189	12	57843711	rs2229357	2019-02-14	29507422	Hoffmann TJ	2018-03-05	Nat Genet	www.ncbi.nlm.nih.gov/pubmed/29507422	A large electronic-health-record-based genome-wide study of serum lipids.	High density lipoprotein cholesterol levels	76627 European ancestry individuals 7795 Hispanic individuals 6855 East Asian ancestry individuals 2958 African American individuals 439 South Asian ancestry individuals	NA	12q13.3	NR	INHBC			ENSG00000175189	NA	NA	rs2229357-G	rs2229357	0	2229357	missense_variant	0	NR	4e-17	16.3979		0.035	unit decrease	Affymetrix [at least 7091467] (imputed)	N
58	rs7397189	12	57843711	rs2229357	2017-09-28	28714975	Nelson CP	2017-07-17	Nat Genet	www.ncbi.nlm.nih.gov/pubmed/28714975	Association analyses based on false discovery rate implicate new loci for coronary artery disease.	Coronary artery disease (myocardial infarction. percutaneous transluminal coronary angioplasty. coronary artery bypass grafting. angina or chromic ischemic heart disease)	18467 European and unknown ancestry cases 45264 European and unknown ancestry controls	57.347 European and unknown ancestry cases. 219.521 European and unknown ancestry controls	12q13.3	LRP1	INHBC			ENSG00000175189	NA	NA	rs2229357-G	rs2229357	0	2229357	missense_variant	0	0.764	3e-06	5.52288		1.05	[1.03-1.07]	Affymetrix [9149595] (imputed)	N
58	rs7397189	12	57843711	rs2229357	2022-02-15	35078996	Gudjonsson A	2022-01-25	Nat Commun	www.ncbi.nlm.nih.gov/pubmed/35078996	A genome-wide association study of serum proteins reveals shared loci with common diseases.	Serum levels of protein SULF2	5368 Icelandic ancestry individuals	NA	12q13.3		INHBC			ENSG00000175189	NA	NA	rs2229357-A	rs2229357	0	2229357	missense_variant	0	0.3142	8e-58	57.0969		0.318289	[0.28-0.36] unit decrease	Illumina [7506463] (imputed)	N
58	rs7397189	12	57843711	rs2229357	2021-09-08	33832965	Sandoval-Plata G	2021-04-08	Ann Rheum Dis	www.ncbi.nlm.nih.gov/pubmed/33832965	Variants in urate transporters. ADH1B. GCKR and MEPE genes associate with transition from asymptomatic hyperuricaemia to gout: results of the first gout versus asymptomatic hyperuricaemia GWAS in Caucasians using data from the UK Biobank.	Gout	7049 European ancestry cases 64424 European ancestry controls	NA	12q13.3	INHBC	INHBC			ENSG00000175189	NA	NA	rs2229357-A	rs2229357	0	2229357	missense_variant	0	0.24	2e-17	16.699		0.82	[0.78-0.86]	Affymetrix [710030]	N
58	rs7397189	12	57843711	rs2229357	2022-12-12	36376304	Koskeridis F	2022-11-14	Nat Commun	www.ncbi.nlm.nih.gov/pubmed/36376304	Pleiotropic genetic architecture and novel loci for C-reactive protein levels.	High-density lipoprotein levels (MTAG)	361194 European ancestry individuals	NA	12q13.3		INHBC			ENSG00000175189	NA	NA	rs2229357-A	rs2229357	0	2229357	missense_variant	0	NR	1e-19	19		0.027734	[0.022-0.034] unit increase	NR [6206408] (imputed)	N
58	rs7397189	12	57843711	rs2229357	2022-04-27	35213538	Richardson TG	2022-02-25	PLoS Biol	www.ncbi.nlm.nih.gov/pubmed/35213538	Characterising metabolomic signatures of lipid-modifying therapies through drug target mendelian randomisation.	Phospholipids to total lipids ratio in medium HDL	115082 European ancestry individuals	NA	12q13.3		INHBC			ENSG00000175189	NA	NA	rs2229357-G	rs2229357	0	2229357	missense_variant	0	0.759063	9e-13	12.0458		0.0326182	[0.024-0.042] unit increase	NR [11722792] (imputed)	N
58	rs7397189	12	57843711	rs2229357	2022-04-27	35213538	Richardson TG	2022-02-25	PLoS Biol	www.ncbi.nlm.nih.gov/pubmed/35213538	Characterising metabolomic signatures of lipid-modifying therapies through drug target mendelian randomisation.	Cholesteryl ester levels in medium HDL	115082 European ancestry individuals	NA	12q13.3		INHBC			ENSG00000175189	NA	NA	rs2229357-G	rs2229357	0	2229357	missense_variant	0	0.759063	9e-10	9.04576		0.0272653	[0.019-0.036] unit decrease	NR [11722792] (imputed)	N
58	rs7397189	12	57843711	rs2229357	2022-04-27	35213538	Richardson TG	2022-02-25	PLoS Biol	www.ncbi.nlm.nih.gov/pubmed/35213538	Characterising metabolomic signatures of lipid-modifying therapies through drug target mendelian randomisation.	Cholesterol levels in large HDL	115082 European ancestry individuals	NA	12q13.3		INHBC			ENSG00000175189	NA	NA	rs2229357-G	rs2229357	0	2229357	missense_variant	0	0.759063	2e-12	11.699		0.0297661	[0.021-0.038] unit decrease	NR [11722792] (imputed)	N
58	rs7397189	12	57843711	rs2229357	2022-04-27	35213538	Richardson TG	2022-02-25	PLoS Biol	www.ncbi.nlm.nih.gov/pubmed/35213538	Characterising metabolomic signatures of lipid-modifying therapies through drug target mendelian randomisation.	Cholesterol to total lipids ratio in large HDL	115082 European ancestry individuals	NA	12q13.3		INHBC			ENSG00000175189	NA	NA	rs2229357-G	rs2229357	0	2229357	missense_variant	0	0.759063	6e-09	8.22185		0.0263715	[0.018-0.035] unit decrease	NR [11722792] (imputed)	N
58	rs7397189	12	57843711	rs2229357	2022-04-27	35213538	Richardson TG	2022-02-25	PLoS Biol	www.ncbi.nlm.nih.gov/pubmed/35213538	Characterising metabolomic signatures of lipid-modifying therapies through drug target mendelian randomisation.	Cholesteryl ester levels in HDL	115082 European ancestry individuals	NA	12q13.3		INHBC			ENSG00000175189	NA	NA	rs2229357-G	rs2229357	0	2229357	missense_variant	0	0.759063	4e-12	11.3979		0.0299466	[0.021-0.038] unit decrease	NR [11722792] (imputed)	N
58	rs7397189	12	57843711	rs2229357	2022-04-27	35213538	Richardson TG	2022-02-25	PLoS Biol	www.ncbi.nlm.nih.gov/pubmed/35213538	Characterising metabolomic signatures of lipid-modifying therapies through drug target mendelian randomisation.	Cholesteryl ester levels in large HDL	115082 European ancestry individuals	NA	12q13.3		INHBC			ENSG00000175189	NA	NA	rs2229357-G	rs2229357	0	2229357	missense_variant	0	0.759063	5e-13	12.301		0.0307583	[0.022-0.039] unit decrease	NR [11722792] (imputed)	N
58	rs7397189	12	57843711	rs2229357	2022-04-27	35213538	Richardson TG	2022-02-25	PLoS Biol	www.ncbi.nlm.nih.gov/pubmed/35213538	Characterising metabolomic signatures of lipid-modifying therapies through drug target mendelian randomisation.	Total lipid levels in large HDL	115082 European ancestry individuals	NA	12q13.3		INHBC			ENSG00000175189	NA	NA	rs2229357-G	rs2229357	0	2229357	missense_variant	0	0.759063	1e-10	10		0.0271406	[0.019-0.035] unit decrease	NR [11722792] (imputed)	N
58	rs7397189	12	57843711	rs2229357	2022-04-27	35213538	Richardson TG	2022-02-25	PLoS Biol	www.ncbi.nlm.nih.gov/pubmed/35213538	Characterising metabolomic signatures of lipid-modifying therapies through drug target mendelian randomisation.	Phospholipid levels in large HDL	115082 European ancestry individuals	NA	12q13.3		INHBC			ENSG00000175189	NA	NA	rs2229357-G	rs2229357	0	2229357	missense_variant	0	0.759063	4e-10	9.39794		0.0265471	[0.018-0.035] unit decrease	NR [11722792] (imputed)	N
58	rs7397189	12	57843711	rs2229357	2022-04-27	35213538	Richardson TG	2022-02-25	PLoS Biol	www.ncbi.nlm.nih.gov/pubmed/35213538	Characterising metabolomic signatures of lipid-modifying therapies through drug target mendelian randomisation.	Free cholesterol to total lipids ratio in large VLDL	115071 European ancestry individuals	NA	12q13.3		INHBC			ENSG00000175189	NA	NA	rs2229357-G	rs2229357	0	2229357	missense_variant	0	0.759066	2e-08	7.69897		0.0269424	[0.018-0.036] unit increase	NR [11722792] (imputed)	N
58	rs7397189	12	57843711	rs2229357	2022-04-27	35213538	Richardson TG	2022-02-25	PLoS Biol	www.ncbi.nlm.nih.gov/pubmed/35213538	Characterising metabolomic signatures of lipid-modifying therapies through drug target mendelian randomisation.	Phospholipids to total lipids ratio in large VLDL	115071 European ancestry individuals	NA	12q13.3		INHBC			ENSG00000175189	NA	NA	rs2229357-G	rs2229357	0	2229357	missense_variant	0	0.759066	8e-15	14.0969		0.0362582	[0.027-0.045] unit increase	NR [11722792] (imputed)	N
58	rs7397189	12	57843711	rs2229357	2022-04-27	35213538	Richardson TG	2022-02-25	PLoS Biol	www.ncbi.nlm.nih.gov/pubmed/35213538	Characterising metabolomic signatures of lipid-modifying therapies through drug target mendelian randomisation.	Cholesterol levels in medium HDL	115082 European ancestry individuals	NA	12q13.3		INHBC			ENSG00000175189	NA	NA	rs2229357-G	rs2229357	0	2229357	missense_variant	0	0.759063	3e-09	8.52288		0.0263868	[0.018-0.035] unit decrease	NR [11722792] (imputed)	N
58	rs7397189	12	57843711	rs2229357	2022-04-27	35213538	Richardson TG	2022-02-25	PLoS Biol	www.ncbi.nlm.nih.gov/pubmed/35213538	Characterising metabolomic signatures of lipid-modifying therapies through drug target mendelian randomisation.	HDL cholesterol levels	115082 European ancestry individuals	NA	12q13.3		INHBC			ENSG00000175189	NA	NA	rs2229357-G	rs2229357	0	2229357	missense_variant	0	0.759063	4e-11	10.3979		0.028396	[0.02-0.037] unit decrease	NR [11722792] (imputed)	N
58	rs7397189	12	57843711	rs2229357	2023-05-31	36764567	Davyson E	2023-02-09	Biol Psychiatry	www.ncbi.nlm.nih.gov/pubmed/36764567	Metabolomic Investigation of Major Depressive Disorder Identifies a Potentially Causal Association With Polyunsaturated Fatty Acids.	Phospholipids to total lipids in large VLDL percentage (UKB data field 23589)	88321 European ancestry individuals	NA	12q13.3		INHBC			ENSG00000175189	NA	NA	rs2229357-A	rs2229357	0	2229357	missense_variant	0	0.241375	6e-11	10.2218		0.0352277	[0.025-0.046] unit decrease	NR [16366100] (imputed)	N
58	rs7397189	12	57843711	rs2229357	2023-05-31	36764567	Davyson E	2023-02-09	Biol Psychiatry	www.ncbi.nlm.nih.gov/pubmed/36764567	Metabolomic Investigation of Major Depressive Disorder Identifies a Potentially Causal Association With Polyunsaturated Fatty Acids.	Triglycerides to total lipids in very large HDL percentage (UKB data field 23633)	88307 European ancestry individuals	NA	12q13.3		INHBC			ENSG00000175189	NA	NA	rs2229357-A	rs2229357	0	2229357	missense_variant	0	0.241385	1e-10	10		0.0336525	[0.023-0.044] unit decrease	NR [16366139] (imputed)	N
58	rs7397189	12	57843711	rs2229357	2023-05-31	36764567	Davyson E	2023-02-09	Biol Psychiatry	www.ncbi.nlm.nih.gov/pubmed/36764567	Metabolomic Investigation of Major Depressive Disorder Identifies a Potentially Causal Association With Polyunsaturated Fatty Acids.	Cholesteryl esters to total lipids in large HDL percentage (UKB data field 23636)	88329 European ancestry individuals	NA	12q13.3		INHBC			ENSG00000175189	NA	NA	rs2229357-A	rs2229357	0	2229357	missense_variant	0	0.241382	9e-10	9.04576		0.0324499	[0.022-0.043] unit increase	NR [16366144] (imputed)	N
58	rs7397189	12	57843711	rs2229357	2023-05-31	36764567	Davyson E	2023-02-09	Biol Psychiatry	www.ncbi.nlm.nih.gov/pubmed/36764567	Metabolomic Investigation of Major Depressive Disorder Identifies a Potentially Causal Association With Polyunsaturated Fatty Acids.	Cholesterol to total lipids in medium HDL percentage (UKB data field 23640)	88329 European ancestry individuals	NA	12q13.3		INHBC			ENSG00000175189	NA	NA	rs2229357-A	rs2229357	0	2229357	missense_variant	0	0.241382	1e-11	11		0.0359912	[0.026-0.046] unit increase	NR [16366144] (imputed)	N
58	rs7397189	12	57843711	rs2229357	2023-05-31	36764567	Davyson E	2023-02-09	Biol Psychiatry	www.ncbi.nlm.nih.gov/pubmed/36764567	Metabolomic Investigation of Major Depressive Disorder Identifies a Potentially Causal Association With Polyunsaturated Fatty Acids.	Triglycerides to total lipids in medium HDL percentage (UKB data field 23643)	88329 European ancestry individuals	NA	12q13.3		INHBC			ENSG00000175189	NA	NA	rs2229357-A	rs2229357	0	2229357	missense_variant	0	0.241382	4e-11	10.3979		0.0351685	[0.025-0.046] unit decrease	NR [16366144] (imputed)	N
58	rs7397189	12	57843711	rs2229357	2023-05-31	36764567	Davyson E	2023-02-09	Biol Psychiatry	www.ncbi.nlm.nih.gov/pubmed/36764567	Metabolomic Investigation of Major Depressive Disorder Identifies a Potentially Causal Association With Polyunsaturated Fatty Acids.	Triglycerides to total lipids in small HDL percentage (UKB data field 23648)	88329 European ancestry individuals	NA	12q13.3		INHBC			ENSG00000175189	NA	NA	rs2229357-A	rs2229357	0	2229357	missense_variant	0	0.241382	1e-11	11		0.0357382	[0.025-0.046] unit decrease	NR [16366144] (imputed)	N
58	rs7397189	12	57843711	rs2229357	2023-05-31	36764567	Davyson E	2023-02-09	Biol Psychiatry	www.ncbi.nlm.nih.gov/pubmed/36764567	Metabolomic Investigation of Major Depressive Disorder Identifies a Potentially Causal Association With Polyunsaturated Fatty Acids.	Phospholipids to total lipids in medium HDL percentage (UKB data field 23639)	88329 European ancestry individuals	NA	12q13.3		INHBC			ENSG00000175189	NA	NA	rs2229357-A	rs2229357	0	2229357	missense_variant	0	0.241382	3e-10	9.52288		0.0331993	[0.023-0.044] unit decrease	NR [16366144] (imputed)	N
58	rs7397189	12	57843711	rs2229357	2023-05-31	36764567	Davyson E	2023-02-09	Biol Psychiatry	www.ncbi.nlm.nih.gov/pubmed/36764567	Metabolomic Investigation of Major Depressive Disorder Identifies a Potentially Causal Association With Polyunsaturated Fatty Acids.	Triglycerides to total lipids in large HDL percentage (UKB data field 23638)	88329 European ancestry individuals	NA	12q13.3		INHBC			ENSG00000175189	NA	NA	rs2229357-A	rs2229357	0	2229357	missense_variant	0	0.241382	5e-10	9.30103		0.0325539	[0.022-0.043] unit decrease	NR [16366144] (imputed)	N
58	rs7397189	12	57843711	rs2229357	2023-05-31	36764567	Davyson E	2023-02-09	Biol Psychiatry	www.ncbi.nlm.nih.gov/pubmed/36764567	Metabolomic Investigation of Major Depressive Disorder Identifies a Potentially Causal Association With Polyunsaturated Fatty Acids.	Cholesteryl esters to total lipids in medium HDL percentage (UKB data field 23641)	88329 European ancestry individuals	NA	12q13.3		INHBC			ENSG00000175189	NA	NA	rs2229357-A	rs2229357	0	2229357	missense_variant	0	0.241382	7e-11	10.1549		0.034971	[0.024-0.045] unit increase	NR [16366144] (imputed)	N
58	rs7397189	12	57843711	rs2229357	2021-12-14	34594039	Sakaue S	2021-09-30	Nat Genet	www.ncbi.nlm.nih.gov/pubmed/34594039	A cross-population atlas of genetic associations for 220 human phenotypes.	Serum uric acid levels	343836 European ancestry individuals 129405 East Asian ancestry individuals	NA	12q13.3		INHBC			ENSG00000175189	NA	NA	rs2229357-A	rs2229357	0	2229357	missense_variant	0	NR	1e-90	90		0.0449	[0.041-0.049] unit decrease	Affymetrix. Illumina [20535231] (imputed)	N
58	rs7397189	12	57843711	rs2229357	2023-05-31	36764567	Davyson E	2023-02-09	Biol Psychiatry	www.ncbi.nlm.nih.gov/pubmed/36764567	Metabolomic Investigation of Major Depressive Disorder Identifies a Potentially Causal Association With Polyunsaturated Fatty Acids.	Triglycerides in small HDL (UKB data field 23578)	88329 European ancestry individuals	NA	12q13.3		INHBC			ENSG00000175189	NA	NA	rs2229357-A	rs2229357	0	2229357	missense_variant	0	0.241382	4e-10	9.39794		0.0335919	[0.023-0.044] unit decrease	NR [16366144] (imputed)	N
58	rs7397189	12	57844049	rs3741414	2020-09-29	31985003	Boocock J	2020-01-27	Hum Mol Genet	www.ncbi.nlm.nih.gov/pubmed/31985003	Genomic dissection of 43 serum urate-associated loci provides multiple insights into molecular mechanisms of urate control.	Urate levels	110238 European ancestry individuals 21471 East Asian individuals	NA	12q13.3	INHBC	INHBC			ENSG00000175189	NA	NA	rs3741414-C	rs3741414	0	3741414	3_prime_UTR_variant	0	NR	4e-22	21.3979		0.068	[0.054-0.082] mg/dl decrease	NR [NR] (imputed)	N
58	rs7397189	12	57844049	rs3741414	2019-09-23	31451708	Hellwege JN	2019-08-26	Nat Commun	www.ncbi.nlm.nih.gov/pubmed/31451708	Mapping eGFR loci to the renal transcriptome and phenome in the VA Million Veteran Program.	Estimated glomerular filtration rate in non-diabetics	152624 European ancestry individuals 36369 African American individuals	NA	12q13.3	INHBC	INHBC			ENSG00000175189	NA	NA	rs3741414-T	rs3741414	0	3741414	3_prime_UTR_variant	0	0.219	4e-13	12.3979		0.452	[0.33-0.57] unit increase	Affymetrix [NR] (imputed)	N
58	rs7397189	12	57844049	rs3741414	2013-03-15	23263486	Kottgen A	2012-12-23	Nat Genet	www.ncbi.nlm.nih.gov/pubmed/23263486	Genome-wide association analyses identify 18 new loci associated with serum urate concentrations.	Urate levels	49825 European ancestry males 60522 European ancestry females	Up to 32.813 European ancestry individuals	12q13.3	INHBC. INHBE	INHBC			ENSG00000175189	NA	NA	rs3741414-T	rs3741414	0	3741414	3_prime_UTR_variant	0	0.24	2e-25	24.699		0.072	[0.058-0.085] mg/dl decrease	Affymetrix. Illumina. Perlegen [2450547] (imputed)	N
58	rs7397189	12	57844049	rs3741414	2017-07-06	28452372	Gorski M	2017-04-28	Sci Rep	www.ncbi.nlm.nih.gov/pubmed/28452372	1000 Genomes-based meta-analysis identifies 10 novel loci for kidney function.	Glomerular filtration rate (creatinine)	110517 European ancestry individuals		12q13.3	R3HDM2	INHBC			ENSG00000175189	NA	NA	rs3741414-?	rs3741414	0	3741414	3_prime_UTR_variant	0	NR	2e-07	6.69897		NA		Affymetrix. Illumina [up to 10971307] (imputed)	N
58	rs7397189	12	57844049	rs3741414	2019-02-14	29507422	Hoffmann TJ	2018-03-05	Nat Genet	www.ncbi.nlm.nih.gov/pubmed/29507422	A large electronic-health-record-based genome-wide study of serum lipids.	Triglycerides	76627 European ancestry individuals 7795 Hispanic individuals 6855 East Asian ancestry individuals 2958 African American individuals 439 South Asian ancestry individuals	NA	12q13.3	NR	INHBC			ENSG00000175189	NA	NA	rs3741414-C	rs3741414	0	3741414	3_prime_UTR_variant	0	0.774	5e-18	17.301	(EA)	0.043	unit increase	Affymetrix [at least 7091467] (imputed)	N
58	rs7397189	12	57844049	rs3741414	2019-02-14	29507422	Hoffmann TJ	2018-03-05	Nat Genet	www.ncbi.nlm.nih.gov/pubmed/29507422	A large electronic-health-record-based genome-wide study of serum lipids.	Triglycerides	76627 European ancestry individuals 7795 Hispanic individuals 6855 East Asian ancestry individuals 2958 African American individuals 439 South Asian ancestry individuals	NA	12q13.3	NR	INHBC			ENSG00000175189	NA	NA	rs3741414-C	rs3741414	0	3741414	3_prime_UTR_variant	0	NR	5e-19	18.301		0.041	unit increase	Affymetrix [at least 7091467] (imputed)	N
58	rs7397189	12	57844049	rs3741414	2019-02-14	29507422	Hoffmann TJ	2018-03-05	Nat Genet	www.ncbi.nlm.nih.gov/pubmed/29507422	A large electronic-health-record-based genome-wide study of serum lipids.	High density lipoprotein cholesterol levels	76627 European ancestry individuals 7795 Hispanic individuals 6855 East Asian ancestry individuals 2958 African American individuals 439 South Asian ancestry individuals	NA	12q13.3	NR	INHBC			ENSG00000175189	NA	NA	rs3741414-C	rs3741414	0	3741414	3_prime_UTR_variant	0	0.774	3e-15	14.5229	(EA)	0.035	unit decrease	Affymetrix [at least 7091467] (imputed)	N
58	rs7397189	12	57844049	rs3741414	2019-02-14	29507422	Hoffmann TJ	2018-03-05	Nat Genet	www.ncbi.nlm.nih.gov/pubmed/29507422	A large electronic-health-record-based genome-wide study of serum lipids.	High density lipoprotein cholesterol levels	76627 European ancestry individuals 7795 Hispanic individuals 6855 East Asian ancestry individuals 2958 African American individuals 439 South Asian ancestry individuals	NA	12q13.3	NR	INHBC			ENSG00000175189	NA	NA	rs3741414-C	rs3741414	0	3741414	3_prime_UTR_variant	0	NR	4e-17	16.3979		0.035	unit decrease	Affymetrix [at least 7091467] (imputed)	N
58	rs7397189	12	57844049	rs3741414	2021-02-17	33356394	Gill D	2020-12-28	Hypertension	www.ncbi.nlm.nih.gov/pubmed/33356394	Urate. Blood Pressure. and Cardiovascular Disease: Evidence From Mendelian Randomization and Meta-Analysis of Clinical Trials.	Urate levels	454183 European ancestry individuals	NA	12q13.3	NR	INHBC			ENSG00000175189	NA	NA	rs3741414-T	rs3741414	0	3741414	3_prime_UTR_variant	0	0.24	7e-113	112.155		0.0488	[0.045-0.053] unit decrease	NR [NR]	N
58	rs7397189	12	57844049	rs3741414	2021-03-22	33619380	Huang LO	2021-02-22	Nat Metab	www.ncbi.nlm.nih.gov/pubmed/33619380	Genome-wide discovery of genetic loci that uncouple excess adiposity from its comorbidities.	Body mass index and HDL-C (pairwise)	509429 European ancestry individuals 16962 East Asian South Asian Hispanic and African American ancestry individuals	NA	12q13.3	INHBC	INHBC			ENSG00000175189	NA	NA	rs3741414-T	rs3741414	0	3741414	3_prime_UTR_variant	0	0.1948	2e-13	12.699		NA		Affymetrix. Illumina [2331072] (imputed)	N
58	rs7397189	12	57844049	rs3741414	2021-03-22	33619380	Huang LO	2021-02-22	Nat Metab	www.ncbi.nlm.nih.gov/pubmed/33619380	Genome-wide discovery of genetic loci that uncouple excess adiposity from its comorbidities.	Body mass index and triglycerides (pairwise)	500123 European ancestry individuals16962 East Asian South Asian Hispanic and African American ancestry individuals	NA	12q13.3	INHBC	INHBC			ENSG00000175189	NA	NA	rs3741414-T	rs3741414	0	3741414	3_prime_UTR_variant	0	0.1948	1e-12	12		NA		Affymetrix. Illumina [2331072] (imputed)	N
58	rs7397189	12	57844049	rs3741414	2019-05-08	30993211	Nakatochi M	2019-04-08	Commun Biol	www.ncbi.nlm.nih.gov/pubmed/30993211	Genome-wide meta-analysis identifies multiple novel loci associated with serum uric acid levels in Japanese individuals.	Serum uric acid levels	121745 Japanese ancestry individuals at least 88461 European ancestry individuals	NA	12q13.3	INHBC	INHBC			ENSG00000175189	NA	NA	rs3741414-T	rs3741414	0	3741414	3_prime_UTR_variant	0	0.306	4e-24	23.3979	(EA)	0.0507143	[0.041-0.061] unit decrease	Illumina [1986983] (imputed)	N
58	rs7397189	12	57844049	rs3741414	2023-04-03	34648354	Pietzner M	2021-11-12	Science	www.ncbi.nlm.nih.gov/pubmed/34648354	Mapping the proteo-genomic convergence of human diseases.	Extracellular sulfatase Sulf-2 levels	10708 European ancestry individuals	NA	12q13.3		INHBC			ENSG00000175189	NA	NA	rs3741414-T	rs3741414	0	3741414	3_prime_UTR_variant	0	0.24	2e-41	40.699		0.2	[0.17-0.23] unit decrease	Affymetrix. Illumina [10200000] (imputed)	N
58	rs7397189	12	57844049	rs3741414	2023-04-03	34648354	Pietzner M	2021-11-12	Science	www.ncbi.nlm.nih.gov/pubmed/34648354	Mapping the proteo-genomic convergence of human diseases.	Inhibin beta A chain:Inhibin beta C chain heterodimer levels	10708 European ancestry individuals	NA	12q13.3		INHBC			ENSG00000175189	NA	NA	rs3741414-T	rs3741414	0	3741414	3_prime_UTR_variant	0	0.24	8e-13	12.0969		0.109	[0.08-0.138] unit decrease	Affymetrix. Illumina [10200000] (imputed)	N
58	rs7397189	12	57844049	rs3741414	2023-04-03	34648354	Pietzner M	2021-11-12	Science	www.ncbi.nlm.nih.gov/pubmed/34648354	Mapping the proteo-genomic convergence of human diseases.	Inhibin beta C chain levels	10708 European ancestry individuals	NA	12q13.3		INHBC			ENSG00000175189	NA	NA	rs3741414-T	rs3741414	0	3741414	3_prime_UTR_variant	0	0.24	2E-4288	4287.7		1.307	[1.29-1.32] unit decrease	Affymetrix. Illumina [10200000] (imputed)	N
58	rs7397189	12	57844049	rs3741414	2022-04-27	35213538	Richardson TG	2022-02-25	PLoS Biol	www.ncbi.nlm.nih.gov/pubmed/35213538	Characterising metabolomic signatures of lipid-modifying therapies through drug target mendelian randomisation.	Cholesteryl esters to total lipids ratio in large HDL	115082 European ancestry individuals	NA	12q13.3		INHBC			ENSG00000175189	NA	NA	rs3741414-C	rs3741414	0	3741414	3_prime_UTR_variant	0	0.759123	8e-10	9.09691		0.0281808	[0.019-0.037] unit decrease	NR [11722792] (imputed)	N
58	rs7397189	12	57844049	rs3741414	2022-10-24	34321204	Harrison S	2021-07-28	Sci Adv	www.ncbi.nlm.nih.gov/pubmed/34321204	Testosterone and socioeconomic position: Mendelian randomization in 306.248 men and women in UK Biobank.	Albumin levels	148248 British ancestry men	NA	12q13.3		INHBC			ENSG00000175189	NA	NA	rs3741414-T	rs3741414	0	3741414	3_prime_UTR_variant	0	0.25	5e-12	11.301		0.1	[0.073-0.127] g/L decrease	Affymetrix [NR] (imputed)	N
58	rs7397189	12	57844049	rs3741414	2021-12-14	34594039	Sakaue S	2021-09-30	Nat Genet	www.ncbi.nlm.nih.gov/pubmed/34594039	A cross-population atlas of genetic associations for 220 human phenotypes.	HDL cholesterol	315133 European ancestry individuals 74970 East Asian ancestry individuals	NA	12q13.3		INHBC			ENSG00000175189	NA	NA	rs3741414-T	rs3741414	0	3741414	3_prime_UTR_variant	0	NR	2e-33	32.699		0.032	[0.027-0.037] unit increase	Affymetrix. Illumina [20525311] (imputed)	N
58	rs7397189	12	57844049	rs3741414	2021-12-14	34594039	Sakaue S	2021-09-30	Nat Genet	www.ncbi.nlm.nih.gov/pubmed/34594039	A cross-population atlas of genetic associations for 220 human phenotypes.	Hemoglobin A1c levels	344182 European ancestry individuals 71221 East Asian ancestry individuals	NA	12q13.3		INHBC			ENSG00000175189	NA	NA	rs3741414-T	rs3741414	0	3741414	3_prime_UTR_variant	0	NR	6e-12	11.2218		0.0184	[0.013-0.024] unit decrease	Affymetrix. Illumina [20525742] (imputed)	N
58	rs7397189	12	57844049	rs3741414	2023-04-03	34648354	Pietzner M	2021-11-12	Science	www.ncbi.nlm.nih.gov/pubmed/34648354	Mapping the proteo-genomic convergence of human diseases.	DCN1-like protein 1 levels	10708 European ancestry individuals	NA	12q13.3		INHBC			ENSG00000175189	NA	NA	rs3741414-T	rs3741414	0	3741414	3_prime_UTR_variant	0	0.24	3e-151	150.523		0.393	[0.36-0.42] unit decrease	Affymetrix. Illumina [10200000] (imputed)	N
58	rs7397189	12	57844049	rs3741414	2023-02-09	36224396	Yengo L	2022-10-12	Nature	www.ncbi.nlm.nih.gov/pubmed/36224396	A saturated map of common genetic variants associated with human height.	Height	5314291 European ancestry Hispanic or Latin American East Asian ancestry African ancestry South Asian ancestry individuals	NA	12q13.3		INHBC			ENSG00000175189	NA	NA	rs3741414-T	rs3741414	0	3741414	3_prime_UTR_variant	0	0.2171	2e-15	14.699		0.006	[0.0044-0.0076] unit increase	Affymetrix. Illumina [1385132] (imputed)	N
59	rs1265564	12	111708458	rs1265564	2019-02-08	30595370	Kichaev G	2018-12-27	Am J Hum Genet	www.ncbi.nlm.nih.gov/pubmed/30595370	Leveraging Polygenic Functional Enrichment to Improve GWAS Power.	Hair color	approximately 452000 European ancestry individuals	NA	12q24.11		CUX2			ENSG00000111249	NA	NA	rs1265564-?	rs1265564	0	1265564	non_coding_transcript_exon_variant	0	NR	1e-07	7		NA		NR [~ 8900000] (imputed)	N
59	rs1265564	12	111708458	rs1265564	2018-12-10	29227965	Pilling LC	2017-12-01	Aging (Albany NY)	www.ncbi.nlm.nih.gov/pubmed/29227965	Human longevity: 25 genetic loci associated in 389.166 UK biobank participants.	Parental longevity (combined parental attained age. Martingale residuals)	389166 British ancestry individuals	NA	12q24.11	NR	CUX2			ENSG00000111249	NA	NA	rs1265564-A	rs1265564	0	1265564	non_coding_transcript_exon_variant	0	0.557672	6e-09	8.22185		0.0133386	[0.0088-0.0178] unit decrease	Affymetrix [11535925] (imputed)	N
59	rs1265564	12	111708458	rs1265564	2018-10-18	29912962	Feitosa MF	2018-06-18	PLoS One	www.ncbi.nlm.nih.gov/pubmed/29912962	Novel genetic associations for blood pressure identified via gene-alcohol interaction in up to 570K individuals across multiple ancestries.	Systolic blood pressure x alcohol consumption interaction (2df test)	63608 European ancestry drinkers 10193 African American or Afro-Caribbean heavy drinkers 2441 Asian ancestry drinkers 5084 Hispanic or Latin American drinkers 27494 European ancestry non-drinkers 11224 African American or Afro-Caribbean non-drinkers 9924 Asian ancestry non-drinkers 3387 Hispanic or Latin American non-drinkers	238.002 European ancestry drinkers. 2.280 African American drinkers. 54.081 Asian ancestry drinkers. 6.452 Hispanic drinkers. 43.316 European ancestry non-drinkers. 2.761 African American non-drinkers. 86.945 Asian ancestry non-drinkers. 6.925 Hispanic non-drinkers	12q24.11	CUX2	CUX2			ENSG00000111249	NA	NA	rs1265564-A	rs1265564	0	1265564	non_coding_transcript_exon_variant	0	0.59	2e-13	12.699	(AA. EA. Hispanic)	NA		Affymetrix. Illumina [up to 39321347] (imputed)	N
59	rs1265564	12	111708458	rs1265564	2018-08-29	29912962	Feitosa MF	2018-06-18	PLoS One	www.ncbi.nlm.nih.gov/pubmed/29912962	Novel genetic associations for blood pressure identified via gene-alcohol interaction in up to 570K individuals across multiple ancestries.	Mean arterial pressure x alcohol consumption interaction (2df test)	91110 European ancestry drinkers and non-drinkers 21416 African American or Afro-Caribbean drinkers and non-drinkers 12365 Asian ancestry drinkers and non-drinkers 8470 Hispanic or Latin American drinkers and non-drinkers	237.996 European ancestry drinkers. 2.280 African American drinkers. 54.080 Asian ancestry drinkers. 6.448 Hispanic drinkers. 43.315 European ancestry non-drinkers. 2.761 African ancestry non-drinkers. 86.943 Asian ancestry non-drinkers. 6.923 Hispanic non-drinkers	12q24.11	CUX2	CUX2			ENSG00000111249	NA	NA	rs1265564-A	rs1265564	0	1265564	non_coding_transcript_exon_variant	0	0.59	2e-08	7.69897	(AA. EA)	NA		Affymetrix. Illumina [up to 39321347] (imputed)	N
59	rs1265564	12	111708458	rs1265564	2012-03-09	22293688	Huang J	2012-02-01	Eur J Hum Genet	www.ncbi.nlm.nih.gov/pubmed/22293688	1000 Genomes-based imputation identifies novel and refined associations for the Wellcome Trust Case Control Consortium phase 1 Data.	Type 1 diabetes	16179 European ancestry individuals	NA	12q24.11	CUX2	CUX2			ENSG00000111249	NA	NA	rs1265564-?	rs1265564	0	1265564	non_coding_transcript_exon_variant	0	NR	1e-16	16		1.45	[1.28-1.67]	NR [6233112] (imputed)	N
59	rs1265564	12	111708458	rs1265564	2022-09-13	35771237	Liu Q	2022-06-30	Diabetologia	www.ncbi.nlm.nih.gov/pubmed/35771237	A genome-wide cross-trait analysis identifies shared loci and causal relationships of type 2 diabetes and glycaemic traits with polycystic ovary syndrome.	HbA1c or polycystic ovary syndrome (pleiotropy)	upto 20000 European ancestry individuals with HbA1c upto 10074 polycystic ovary syndrome European ancestry cases upto 103164 polycystic ovary syndrome European ancestry controls without polycystic ovary syndrome	NA	12q24.11		CUX2			ENSG00000111249	NA	NA	rs1265564-A	rs1265564	0	1265564	non_coding_transcript_exon_variant	0	0.58	3e-13	12.5229		NA		NR [NR]	N
59	rs1265564	12	111708458	rs1265564	2023-05-10	34734193	Sun D	2020-10-31	HGG Adv	www.ncbi.nlm.nih.gov/pubmed/34734193	Multi-Ancestry Genome-wide Association Study Accounting for Gene-Psychosocial Factor Interactions Identifies Novel Loci for Blood Pressure Traits.	Diastolic blood pressure x depressive symptoms interaction (2df test)	14597 African American individuals 43335 European ancestry individuals 2592 Asian ancestry individuals 7926 Hispanic individuals	3.070 African American individuals. 42.700 European ancestry individuals. 3.458 East Asian ancestry individuals. 11.818 Hispanic individuals	12q24.11		CUX2			ENSG00000111249	NA	NA	rs1265564-?	rs1265564	0	1265564	non_coding_transcript_exon_variant	0	NR	3e-11	10.5229		NA		Affymetrix. Illumina [NR] (imputed)	N
59	rs1265564	12	111715197	rs1265565	2022-04-01	34899825	Jiao H	2021-11-25	Front Genet	www.ncbi.nlm.nih.gov/pubmed/34899825	Pathway Association Studies Reveal Gene Loci and Pathway Networks that Associated With Plasma Cystatin C Levels.	Cystatin C plasma levels	460858 European or unknown ancestry individuals	NA	12q24.11		CUX2			ENSG00000111249	NA	NA	rs1265565-?	rs1265565	0	1265565	intron_variant	0	NR	4e-129	128.398		NA		Affymetrix [NR] (imputed)	N
59	rs1265564	12	111715197	rs1265565	2022-08-24	35762941	Plotnikov D	2022-06-01	Invest Ophthalmol Vis Sci	www.ncbi.nlm.nih.gov/pubmed/35762941	High Blood Pressure and Intraocular Pressure: A Mendelian Randomization Study.	Diastolic blood pressure	526001 European ancestry individuals	NA	12q24.11		CUX2			ENSG00000111249	NA	NA	rs1265565-T	rs1265565	0	1265565	intron_variant	0	NR	4e-58	57.3979		0.3635	[0.32-0.41] unit increase	NR [NR] (imputed)	N
59	rs1265564	12	111715197	rs1265565	2019-09-02	28628107	Jonsson S	2017-06-19	Nat Genet	www.ncbi.nlm.nih.gov/pubmed/28628107	Identification of sequence variants influencing immunoglobulin levels.	Composite immunoglobulin trait (IgA x IgG/IgM)	14183 Icelandic ancestry individuals	2.146 Swedish ancestry individuals	12q24.11	CUX2	CUX2			ENSG00000111249	NA	NA	rs1265565-T	rs1265565	0	1265565	intron_variant	0	0.3392	3e-08	7.52288		0.07	NR SD units increase	Illumina [21568490] (imputed)	N
59	rs1265564	12	111715197	rs1265565	2023-03-22	35964923	Timoteo VJ	2022-08-11	J Nutr Biochem	www.ncbi.nlm.nih.gov/pubmed/35964923	Common and Ethnic-Specific Genetic Determinants of Hemoglobin Concentration between Taiwanese Han Chinese and European Whites: Findings from Comparative Two-Stage Genome-Wide Association Studies.	Hemoglobin concentration	46904 European ancestry males	80.822 European ancestry males	12q24.11		CUX2			ENSG00000111249	NA	NA	rs1265565-T	rs1265565	0	1265565	intron_variant	0	0.3771	1e-30	30		0.04427	unit increase	NR [347791]	N
59	rs1265564	12	111715197	rs1265565	2023-05-10	34734193	Sun D	2020-10-31	HGG Adv	www.ncbi.nlm.nih.gov/pubmed/34734193	Multi-Ancestry Genome-wide Association Study Accounting for Gene-Psychosocial Factor Interactions Identifies Novel Loci for Blood Pressure Traits.	Diastolic blood pressure x depressive symptoms interaction (2df test)	43335 European ancestry individuals	42.700 European ancestry individuals	12q24.11		CUX2			ENSG00000111249	NA	NA	rs1265565-?	rs1265565	0	1265565	intron_variant	0	NR	8e-09	8.09691		NA		Affymetrix. Illumina [NR] (imputed)	N
59	rs1265564	12	111715197	rs1265565	2023-03-22	35964923	Timoteo VJ	2022-08-11	J Nutr Biochem	www.ncbi.nlm.nih.gov/pubmed/35964923	Common and Ethnic-Specific Genetic Determinants of Hemoglobin Concentration between Taiwanese Han Chinese and European Whites: Findings from Comparative Two-Stage Genome-Wide Association Studies.	Hemoglobin concentration	52141 European ancestry females	89.584 European ancestry females	12q24.11		CUX2			ENSG00000111249	NA	NA	rs1265565-T	rs1265565	0	1265565	intron_variant	0	0.3756	6e-30	29.2218		0.03878	unit increase	NR [347791]	N
59	rs597808	12	111833788	rs10774624	2021-02-08	33239696	Steinthorsdottir V	2020-11-25	Nat Commun	www.ncbi.nlm.nih.gov/pubmed/33239696	Genetic predisposition to hypertension is associated with preeclampsia in European and Central Asian women.	Preeclampsia (maternal genotype effect)	2296 Central Asian ancestry cases 2059 Central Asian ancestry controls 7219 European ancestry cases 155660 European ancestry controls	592 Kazakh ancestry cases. 361 Kazakh ancestry controls. 2.043 European ancestry cases. 6.018 European ancestry controls	12q24.12		LINC02356			ENSG00000257595	NA	NA	rs10774624-G	rs10774624	0	10774624	intron_variant	0	0.4	2e-08	7.69897		1.11	[1.07-1.15]	Illumina [11796347] (imputed)	N
59	rs597808	12	111833788	rs10774624	2018-10-17	29785010	Khawaja AP	2018-05-21	Nat Genet	www.ncbi.nlm.nih.gov/pubmed/29785010	Genome-wide analyses identify 68 new loci associated with intraocular pressure and improve risk prediction for primary open-angle glaucoma.	Intraocular pressure	139555 European ancestry individuals	NA	12q24.12	SHB3/ATXN2	LINC02356			ENSG00000257595	NA	NA	rs10774624-G	rs10774624	0	10774624	intron_variant	0	0.485	3e-10	9.52288		0.082	[0.057-0.107] unit decrease	Affymetrix. Illumina [NR] (imputed)	N
59	rs597808	12	111833788	rs10774624	2019-01-25	30423114	Laufer VA	2018-11-13	Hum Mol Genet	www.ncbi.nlm.nih.gov/pubmed/30423114	Genetic Influences on Susceptibility to Rheumatoid Arthritis in African-Americans.	Rheumatoid arthritis	916 African American cases 1392 African American controls	4.873 East Asian ancestry cases. 17.641 East Asian ancestry controls. 19.234 European ancestry cases. 61.654 European ancestry controls	12q24.12	SH2B3. PTPN11	LINC02356			ENSG00000257595	NA	NA	rs10774624-A	rs10774624	0	10774624	intron_variant	0	NR	8e-08	7.09691		0.17559	[-0.06944-0.42062] unit decrease	Illumina [8380626] (imputed)	N
59	rs597808	12	111833788	rs10774624	2019-01-25	30423114	Laufer VA	2018-11-13	Hum Mol Genet	www.ncbi.nlm.nih.gov/pubmed/30423114	Genetic Influences on Susceptibility to Rheumatoid Arthritis in African-Americans.	Rheumatoid arthritis	916 African American cases 1392 African American controls	4.873 East Asian ancestry cases. 17.641 East Asian ancestry controls. 19.234 European ancestry cases. 61.654 European ancestry controls	12q24.12	SH2B3. PTPN11	LINC02356			ENSG00000257595	NA	NA	rs10774624-A	rs10774624	0	10774624	intron_variant	0	0.51	2e-07	6.69897	(EA)	0.08647	[0.054-0.119] unit decrease	Illumina [8380626] (imputed)	N
59	rs597808	12	111833788	rs10774624	2019-03-07	30578418	Giri A	2018-12-21	Nat Genet	www.ncbi.nlm.nih.gov/pubmed/30578418	Trans-ethnic association study of blood pressure determinants in over 750.000 individuals.	Systolic blood pressure	365998 European ancestry individuals 63490 African ancestry individuals 22802 Hispanic individuals 4792 Asian ancestry individuals 2695 Native American ancestry individuals	299.024 European ancestry individuals. 17.277 individuals	12q24.12	SH2B3	LINC02356			ENSG00000257595	NA	NA	rs10774624-G	rs10774624	0	10774624	intron_variant	0	0.6576	3e-19	18.5229		0.481	[0.38-0.59] mmHg decrease	Affymetrix [NR] (imputed)	N
59	rs597808	12	111833788	rs10774624	2019-02-08	30595370	Kichaev G	2018-12-27	Am J Hum Genet	www.ncbi.nlm.nih.gov/pubmed/30595370	Leveraging Polygenic Functional Enrichment to Improve GWAS Power.	Eosinophil counts	approximately 440000 European ancestry individuals	NA	12q24.12		LINC02356			ENSG00000257595	NA	NA	rs10774624-?	rs10774624	0	10774624	intron_variant	0	NR	1e-300	300		NA		NR [~ 8900000] (imputed)	N
59	rs597808	12	111833788	rs10774624	2014-08-05	24390342	Okada Y	2013-12-25	Nature	www.ncbi.nlm.nih.gov/pubmed/24390342	Genetics of rheumatoid arthritis contributes to biology and drug discovery.	Rheumatoid arthritis	up to 14361 European ancestry cases up to 42923 European ancestry controls up to 4873 East Asian ancestry cases up to 17642 East Asian ancestry controls	up to 3.775 European ancestry cases. up to 5.801 European ancestry controls. up to 6.871 East Asian ancestry cases. up to 6.392 East Asian ancestry controls	12q24.12	SH2B3. PTPN11	LINC02356			ENSG00000257595	NA	NA	rs10774624-G	rs10774624	0	10774624	intron_variant	0	0.5	7e-09	8.1549	(EA)	1.09	[1.06-1.13]	Affymetrix. Illumina [up to 9739303] (imputed)	N
59	rs597808	12	111833788	rs10774624	2017-08-04	27989323	Ahola-Olli AV	2016-12-13	Am J Hum Genet	www.ncbi.nlm.nih.gov/pubmed/27989323	Genome-wide Association Study Identifies 27 Loci Influencing Concentrations of Circulating Cytokines and Growth Factors.	Interferon gamma-induced protein 10 levels	3685 Finnish ancestry individuals	NA	12q24.12	NR	LINC02356			ENSG00000257595	NA	NA	rs10774624-G	rs10774624	0	10774624	intron_variant	0	NR	7e-06	5.1549		0.1069	[0.06-0.154] SD units increase	NR [10700000] (imputed)	N
59	rs597808	12	111833788	rs10774624	2017-08-04	27989323	Ahola-Olli AV	2016-12-13	Am J Hum Genet	www.ncbi.nlm.nih.gov/pubmed/27989323	Genome-wide Association Study Identifies 27 Loci Influencing Concentrations of Circulating Cytokines and Growth Factors.	Monokine induced by gamma interferon levels	3685 Finnish ancestry individuals	NA	12q24.12	NR	LINC02356			ENSG00000257595	NA	NA	rs10774624-G	rs10774624	0	10774624	intron_variant	0	NR	9e-06	5.04576		0.1056	[0.059-0.152] SD units increase	NR [10700000] (imputed)	N
59	rs597808	12	111833788	rs10774624	2017-09-26	27723757	Jin Y	2016-11-01	Nat Genet	www.ncbi.nlm.nih.gov/pubmed/27723757	Genome-wide association studies of autoimmune vitiligo identify 23 new risk loci and highlight key pathways and regulatory variants.	Vitiligo	2853 European ancestry cases and 37405 European ancestry controls	1.827 European ancestry cases and 2.181 European ancestry controls	12q24.12	SH2B3. ATXN2	LINC02356			ENSG00000257595	NA	NA	rs10774624-G	rs10774624	0	10774624	intron_variant	0	0.5048	6e-23	22.2218		1.26936	[1.2-1.33]	Illumina [8966411] (imputed)	N
59	rs597808	12	111833788	rs10774624	2020-11-24	33067605	Folkersen L	2020-10-16	Nat Metab	www.ncbi.nlm.nih.gov/pubmed/33067605	Genomic and drug target evaluation of 90 cardiovascular proteins in 30.931 individuals.	Interleukin-27 levels	21758 European ancestry individuals	9.173 individuals	12q24.12		LINC02356			ENSG00000257595	NA	NA	rs10774624-A	rs10774624	0	10774624	intron_variant	0	0.53	8e-19	18.0969		0.0739	unit decrease	Affymetrix. Illumina [20300000] (imputed)	N
59	rs597808	12	111833788	rs10774624	2020-11-24	33067605	Folkersen L	2020-10-16	Nat Metab	www.ncbi.nlm.nih.gov/pubmed/33067605	Genomic and drug target evaluation of 90 cardiovascular proteins in 30.931 individuals.	C-X-C motif chemokine 16 levels	21758 European ancestry individuals	9.173 individuals	12q24.12		LINC02356			ENSG00000257595	NA	NA	rs10774624-A	rs10774624	0	10774624	intron_variant	0	0.53	6e-19	18.2218		0.0718	unit increase	Affymetrix. Illumina [20300000] (imputed)	N
59	rs597808	12	111833788	rs10774624	2023-05-11	37106081	Schoeler T	2023-04-27	Nat Hum Behav	www.ncbi.nlm.nih.gov/pubmed/37106081	Participation bias in the UK Biobank distorts genetic associations and downstream analyses.	Number of non-cancer illnesses (standard GWA)	283743 European ancestry individuals	NA	12q24.12		LINC02356			ENSG00000257595	NA	NA	rs10774624-G	rs10774624	0	10774624	intron_variant	0	NR	1e-11	11		0.034248	[0.024-0.044] unit increase	NR [7296943] (imputed)	N
59	rs597808	12	111833788	rs10774624	2022-11-29	36376295	Levin MG	2022-11-14	Nat Commun	www.ncbi.nlm.nih.gov/pubmed/36376295	Genome-wide association and multi-trait analyses characterize the common genetic architecture of heart failure.	Heart failure	5791 African ancestry cases 20883 African ancestry controls 1170 admixed ancestry cases 13217 admixed ancestry controls 12665 East Asian ancestry cases 245263 East Asian ancestry controls 95524 European ancestry cases 1270968 European ancestry controls	48.886 European ancestry cases. 279.185 European ancestry controls	12q24.12		LINC02356			ENSG00000257595	NA	NA	rs10774624-G	rs10774624	0	10774624	intron_variant	0	0.5505	2e-14	13.699		0.0344588	[0.026-0.043] unit increase	Affymetrix. Illumina [19309419] (imputed)	N
59	rs597808	12	111833788	rs10774624	2021-06-10	34059833	Chen J	2021-05-31	Nat Genet	www.ncbi.nlm.nih.gov/pubmed/34059833	The trans-ancestral genomic architecture of glycemic traits.	Glycated hemoglobin levels	146806 European ancestry individuals	NA	12q24.12	SH2B3	LINC02356			ENSG00000257595	NA	NA	rs10774624-A	rs10774624	0	10774624	intron_variant	0	0.5231	4e-14	13.3979		0.0093	[0.0068-0.0118] unit increase	Affymetrix. Illumina [33811881] (imputed)	N
59	rs597808	12	111833788	rs10774624	2021-12-07	34601942	van Zuydam NR	2021-10-04	Circ Genom Precis Med	www.ncbi.nlm.nih.gov/pubmed/34601942	Genome-Wide Association Study of Peripheral Artery Disease.	Peripheral artery disease in non diabetes	6732 Finnish ancestry cases 416855 Finnish ancestry controls 6732 non-Scandinavian ancestry cases 416855 non-Scandinavian ancestry controls 6732 British ancestry cases 416855 British ancestry controls	NA	12q24.12		LINC02356			ENSG00000257595	NA	NA	rs10774624-G	rs10774624	0	10774624	intron_variant	0	0.49	2e-09	8.69897		1.14	[1.1-1.19]	Illumina [NR] (imputed)	N
59	rs597808	12	111833788	rs10774624	2023-06-23	37248299	Honigberg MC	2023-05-29	Nat Med	www.ncbi.nlm.nih.gov/pubmed/37248299	Polygenic prediction of preeclampsia and gestational hypertension.	Preeclampsia or eclampsia	3223 Asian ancestry cases 96119 Asian ancestry controls 20 African ancestry cases 1406 African ancestry controls 14 Hispanic or Latin American cases 2457 Hispanic or Latin American controls 1389 European ancestry cases 351259 European ancestry controls	410 African ancestry cases. 7.385 African ancestry controls. 48 Hispanic or Latin American cases. 615 Hispanic or Latin American controls. 2.456 European ancestry cases. 243.876 European ancestry controls	12q24.12		LINC02356			ENSG00000257595	NA	NA	rs10774624-G	rs10774624	0	10774624	intron_variant	0	NR	1e-11	11		1.09		Affymetrix. Illumina [NR] (imputed)	N
59	rs597808	12	111833788	rs10774624	2023-05-31	36764567	Davyson E	2023-02-09	Biol Psychiatry	www.ncbi.nlm.nih.gov/pubmed/36764567	Metabolomic Investigation of Major Depressive Disorder Identifies a Potentially Causal Association With Polyunsaturated Fatty Acids.	Phospholipids in small LDL (UKB data field 23546)	88329 European ancestry individuals	NA	12q24.12		LINC02356			ENSG00000257595	NA	NA	rs10774624-G	rs10774624	0	10774624	intron_variant	0	0.488553	9e-11	10.0458		0.0310724	[0.022-0.04] unit decrease	NR [16366144] (imputed)	N
59	rs597808	12	111833788	rs10774624	2023-07-17	37285119	Tyrmi JS	2023-06-07	JAMA Cardiol	www.ncbi.nlm.nih.gov/pubmed/37285119	Genetic Risk Factors Associated With Preeclampsia and Hypertensive Disorders of Pregnancy.	Preeclampsia (maternal genotype effect)	16743 European ancestry cases 280081 European ancestry controls 16743 Central Asian ancestry cases 280081 Central Asian ancestry controls	NA	12q24.12		LINC02356			ENSG00000257595	NA	NA	rs10774624-A	rs10774624	0	10774624	intron_variant	0	0.59	3e-10	9.52288		0.92	[0.89-0.94]	Affymetrix. Illumina [15190084] (imputed)	N
59	rs597808	12	111865049	rs7310615	2020-07-08	32382064	Pirruccello JP	2020-05-07	Nat Commun	www.ncbi.nlm.nih.gov/pubmed/32382064	Analysis of cardiac magnetic resonance imaging in 36.000 individuals yields genetic insights into dilated cardiomyopathy.	Left ventricular end-diastolic volume	35407 European ancestry individuals 95 African ancestry individuals 108 East Asian ancestry individuals 303 South Asian ancestry individuals 128 individuals	940 European ancestry individuals. 299 East Asian ancestry individuals. 507 African American individuals. 438 Hispanic individuals	12q24.12	SH2B3	SH2B3			ENSG00000111252	NA	NA	rs7310615-?	rs7310615	0	7310615	intron_variant	0	NR	5e-16	15.301		NA		Affymetrix [13660711] (imputed)	N
59	rs597808	12	111865049	rs7310615	2019-02-08	30595370	Kichaev G	2018-12-27	Am J Hum Genet	www.ncbi.nlm.nih.gov/pubmed/30595370	Leveraging Polygenic Functional Enrichment to Improve GWAS Power.	Autoimmune traits	approximately 459000 European ancestry individuals	NA	12q24.12		SH2B3			ENSG00000111252	NA	NA	rs7310615-?	rs7310615	0	7310615	intron_variant	0	NR	2e-76	75.699		NA		NR [~ 8900000] (imputed)	N
59	rs597808	12	111865049	rs7310615	2020-02-05	31666681	Zhao B	2019-10-30	Mol Psychiatry	www.ncbi.nlm.nih.gov/pubmed/31666681	Large-scale GWAS reveals genetic architecture of brain white matter microstructure and genetic overlap with cognitive and mental health traits (n = 17.706).	White matter microstructure (mode of anisotropy)	17706 European ancestry individuals	NA	12q24.12	NR	SH2B3			ENSG00000111252	NA	NA	rs7310615-?	rs7310615	0	7310615	intron_variant	0	NR	3e-08	7.52288	(Posterior corona radiata )	NA		NR [8955960] (imputed)	N
59	rs597808	12	111865049	rs7310615	2018-08-29	29912962	Feitosa MF	2018-06-18	PLoS One	www.ncbi.nlm.nih.gov/pubmed/29912962	Novel genetic associations for blood pressure identified via gene-alcohol interaction in up to 570K individuals across multiple ancestries.	Mean arterial pressure x alcohol consumption interaction (2df test)	91110 European ancestry drinkers and non-drinkers 21416 African American or Afro-Caribbean drinkers and non-drinkers 12365 Asian ancestry drinkers and non-drinkers 8470 Hispanic or Latin American drinkers and non-drinkers	237.996 European ancestry drinkers. 2.280 African American drinkers. 54.080 Asian ancestry drinkers. 6.448 Hispanic drinkers. 43.315 European ancestry non-drinkers. 2.761 African ancestry non-drinkers. 86.943 Asian ancestry non-drinkers. 6.923 Hispanic non-drinkers	12q24.12	SH2B3	SH2B3			ENSG00000111252	NA	NA	rs7310615-C	rs7310615	0	7310615	intron_variant	0	0.45	2e-20	19.699	(AA. EA. Hispanic)	NA		Affymetrix. Illumina [up to 39321347] (imputed)	N
59	rs597808	12	111865049	rs7310615	2018-08-29	29912962	Feitosa MF	2018-06-18	PLoS One	www.ncbi.nlm.nih.gov/pubmed/29912962	Novel genetic associations for blood pressure identified via gene-alcohol interaction in up to 570K individuals across multiple ancestries.	Mean arterial pressure x alcohol consumption interaction (2df test)	91110 European ancestry drinkers and non-drinkers 21416 African American or Afro-Caribbean drinkers and non-drinkers 12365 Asian ancestry drinkers and non-drinkers 8470 Hispanic or Latin American drinkers and non-drinkers	237.996 European ancestry drinkers. 2.280 African American drinkers. 54.080 Asian ancestry drinkers. 6.448 Hispanic drinkers. 43.315 European ancestry non-drinkers. 2.761 African ancestry non-drinkers. 86.943 Asian ancestry non-drinkers. 6.923 Hispanic non-drinkers	12q24.12	SH2B3	SH2B3			ENSG00000111252	NA	NA	rs7310615-C	rs7310615	0	7310615	intron_variant	0	0.49	3e-16	15.5229	(EA)	NA		Affymetrix. Illumina [up to 39321347] (imputed)	N
59	rs597808	12	111865049	rs7310615	2018-08-29	29912962	Feitosa MF	2018-06-18	PLoS One	www.ncbi.nlm.nih.gov/pubmed/29912962	Novel genetic associations for blood pressure identified via gene-alcohol interaction in up to 570K individuals across multiple ancestries.	Systolic blood pressure x alcohol consumption (light vs heavy) interaction (2df test)	12758 European ancestry heavy drinkers 1326 African American or Afro-Caribbean heavy drinkers 648 Asian ancestry heavy drinkers 364 Hispanic or Latin American heavy drinkers 43947 European ancestry light drinkers 8239 African American or Afro-Caribbean light drinkers 1141 Asian ancestry light drinkers 4448 Hispanic or Latin American light drinkers	42.078 European ancestry heavy drinkers. 217 African American heavy drinkers. 282.294 Asian ancestry heavy drinkers. 124 Hispanic heavy drinkers. 74.706 European ancestry light drinkers. 845 African American light drinkers. 24.129 Asian ancestry light drinkers. 411 Hispanic light drinkers	12q24.12	SH2B3	SH2B3			ENSG00000111252	NA	NA	rs7310615-C	rs7310615	0	7310615	intron_variant	0	0.5	4e-14	13.3979	(EA)	NA		Affymetrix. Illumina [up to 39321347] (imputed)	N
59	rs597808	12	111865049	rs7310615	2018-10-18	29912962	Feitosa MF	2018-06-18	PLoS One	www.ncbi.nlm.nih.gov/pubmed/29912962	Novel genetic associations for blood pressure identified via gene-alcohol interaction in up to 570K individuals across multiple ancestries.	Systolic blood pressure x alcohol consumption interaction (2df test)	63608 European ancestry drinkers 10193 African American or Afro-Caribbean heavy drinkers 2441 Asian ancestry drinkers 5084 Hispanic or Latin American drinkers 27494 European ancestry non-drinkers 11224 African American or Afro-Caribbean non-drinkers 9924 Asian ancestry non-drinkers 3387 Hispanic or Latin American non-drinkers	238.002 European ancestry drinkers. 2.280 African American drinkers. 54.081 Asian ancestry drinkers. 6.452 Hispanic drinkers. 43.316 European ancestry non-drinkers. 2.761 African American non-drinkers. 86.945 Asian ancestry non-drinkers. 6.925 Hispanic non-drinkers	12q24.12	SH2B3	SH2B3			ENSG00000111252	NA	NA	rs7310615-C	rs7310615	0	7310615	intron_variant	0	0.49	3e-30	29.5229	(EA)	NA		Affymetrix. Illumina [up to 39321347] (imputed)	N
59	rs597808	12	111865049	rs7310615	2019-07-05	30698716	de Vries PS	2019-01-29	Am J Epidemiol	www.ncbi.nlm.nih.gov/pubmed/30698716	Multi-Ancestry Genome-Wide Association Study of Lipid Levels Incorporating Gene-Alcohol Interactions.	LDL cholesterol levels x alcohol consumption (drinkers vs non-drinkers) interaction (2df)	56505 European ancestry current drinkers 9870 African American current drinkers 2491 Asian ancestry current drinkers 2528 Hispanic current drinkers 33388 European ancestry non-drinkers 11119 African American non-drinkers 9959 Asian ancestry non-drinkers 1466 Hispanic non-drinkers	107.548 European ancestry current drinkers. 2.028 African American or Afro-Caribbean current drinkers. 41.240 Asian ancestry current drinkers. 6.622 Hispanic individuals. 1.984 Brazilian ancestry individuals. 29.438 European ancestry non-drinkers. 2.447 African American or Afro-Caribbean non-drinkers. 67.191 Asian ancestry non-drinkers. 7.092 Hispanic non-drinkers. 1.668 Brazilian ancestry non-drinkers	12q24.12	SH2B3	SH2B3			ENSG00000111252	NA	NA	rs7310615-G	rs7310615	0	7310615	intron_variant	0	NR	2e-12	11.699		NA		Affymetrix. Illumina [NR] (imputed)	N
59	rs597808	12	111865049	rs7310615	2019-07-05	30698716	de Vries PS	2019-01-29	Am J Epidemiol	www.ncbi.nlm.nih.gov/pubmed/30698716	Multi-Ancestry Genome-Wide Association Study of Lipid Levels Incorporating Gene-Alcohol Interactions.	LDL cholesterol levels x alcohol consumption (drinkers vs non-drinkers) interaction (2df)	56505 European ancestry current drinkers 9870 African American current drinkers 2491 Asian ancestry current drinkers 2528 Hispanic current drinkers 33388 European ancestry non-drinkers 11119 African American non-drinkers 9959 Asian ancestry non-drinkers 1466 Hispanic non-drinkers	107.548 European ancestry current drinkers. 2.028 African American or Afro-Caribbean current drinkers. 41.240 Asian ancestry current drinkers. 6.622 Hispanic individuals. 1.984 Brazilian ancestry individuals. 29.438 European ancestry non-drinkers. 2.447 African American or Afro-Caribbean non-drinkers. 67.191 Asian ancestry non-drinkers. 7.092 Hispanic non-drinkers. 1.668 Brazilian ancestry non-drinkers	12q24.12	SH2B3	SH2B3			ENSG00000111252	NA	NA	rs7310615-G	rs7310615	0	7310615	intron_variant	0	NR	1e-08	8	(EA)	NA		Affymetrix. Illumina [NR] (imputed)	N
59	rs597808	12	111865049	rs7310615	2019-07-05	30698716	de Vries PS	2019-01-29	Am J Epidemiol	www.ncbi.nlm.nih.gov/pubmed/30698716	Multi-Ancestry Genome-Wide Association Study of Lipid Levels Incorporating Gene-Alcohol Interactions.	LDL cholesterol levels x alcohol consumption (regular vs non-regular drinkers) interaction (2df)	44831 European ancestry regular drinkers 3976 African American regular drinkers 1288 Asian ancestry regular drinkers 827 Hispanic regular drinkers 11674 European ancestry non-regular drinkers 5894 African American non-regular drinkers 1203 Asian ancestry non-regular drinkers 1701 Hispanic non-regular drinkers	71.281 European ancestry regular drinkers. 711 African American or Afro-Caribbean regular drinkers. 35.088 Asian ancestry regular drinkers. 3.742 Hispanic regular drinkers. 36.267 European ancestry non-regular drinkers. 1.317 African American or Afro-Caribbean non-regular drinkers. 6.152 Asian ancestry non-regular drinkers. 2.880 Hispanic non-regular drinkers	12q24.12	SH2B3	SH2B3			ENSG00000111252	NA	NA	rs7310615-G	rs7310615	0	7310615	intron_variant	0	NR	2e-11	10.699		NA		Affymetrix. Illumina [NR] (imputed)	N
59	rs597808	12	111865049	rs7310615	2018-08-29	29912962	Feitosa MF	2018-06-18	PLoS One	www.ncbi.nlm.nih.gov/pubmed/29912962	Novel genetic associations for blood pressure identified via gene-alcohol interaction in up to 570K individuals across multiple ancestries.	Diastolic blood pressure x alcohol consumption interaction (2df test)	63607 European ancestry drinkers 10193 African American or Afro-Caribbean drinkers 2441 Asian ancestry drinkers 5084 Hispanic or Latin American drinkers 27492 European ancestry non-drinkers 11223 African American or Afro-Caribbean non-drinkers 9924 Asian ancestry non-drinkers 3387 Hispanic or Latin American non-drinkers	238.058 European ancestry drinkers. 2.280 African American drinkers. 54.081 Asian ancestry drinkers. 6.448 Hispanic drinkers. 43.318 European ancestry non-drinkers. 2.761 African American non-drinkers. 86.943 Asian ancestry non-drinkers. 6.923 Hispanic non-drinkers	12q24.12	SH2B3	SH2B3			ENSG00000111252	NA	NA	rs7310615-C	rs7310615	0	7310615	intron_variant	0	0.49	7e-58	57.1549	(EA)	NA		Affymetrix. Illumina [up to 39321347] (imputed)	N
59	rs597808	12	111865049	rs7310615	2018-08-29	29912962	Feitosa MF	2018-06-18	PLoS One	www.ncbi.nlm.nih.gov/pubmed/29912962	Novel genetic associations for blood pressure identified via gene-alcohol interaction in up to 570K individuals across multiple ancestries.	Mean arterial pressure x alcohol consumption (light vs heavy) interaction (2df test)	56705 European ancestry heavy and light drinkers 9725 African American or Afro-Caribbean heavy and light drinkers 1789 Asian ancestry heavy and light drinkers 4812 Hispanic or Latin American heavy and light drinkers	42.077 European ancestry heavy drinkers. 217 African American heavy drinkers. 282.294 Asian ancestry heavy drinkers. 124 Hispanic ancestry heavy drinkers. 74.701 European ancestry light drinkers. 845 African American light drinkers. 24.129 Asian ancestry light drinkers. 411 Hispanic light drinkers	12q24.12	SH2B3	SH2B3			ENSG00000111252	NA	NA	rs7310615-C	rs7310615	0	7310615	intron_variant	0	0.5	5e-20	19.301	(EA)	NA		Affymetrix. Illumina [up to 39321347] (imputed)	N
59	rs597808	12	111865049	rs7310615	2019-07-05	30698716	de Vries PS	2019-01-29	Am J Epidemiol	www.ncbi.nlm.nih.gov/pubmed/30698716	Multi-Ancestry Genome-Wide Association Study of Lipid Levels Incorporating Gene-Alcohol Interactions.	HDL cholesterol levels x alcohol consumption (regular vs non-regular drinkers) interaction (2df)	44831 European ancestry regular drinkers 3976 African American regular drinkers 1288 Asian ancestry regular drinkers 827 Hispanic regular drinkers 11674 European ancestry non-regular drinkers 5894 African American non-regular drinkers 1203 Asian ancestry non-regular drinkers 1701 Hispanic non-regular drinkers	71.281 European ancestry regular drinkers. 711 African American or Afro-Caribbean regular drinkers. 35.088 Asian ancestry regular drinkers. 3.742 Hispanic regular drinkers. 36.267 European ancestry non-regular drinkers. 1.317 African American or Afro-Caribbean non-regular drinkers. 6.152 Asian ancestry non-regular drinkers. 2.880 Hispanic non-regular drinkers	12q24.12	SH2B3	SH2B3			ENSG00000111252	NA	NA	rs7310615-G	rs7310615	0	7310615	intron_variant	0	NR	6e-06	5.22185	(EA)	NA		Affymetrix. Illumina [NR] (imputed)	N
59	rs597808	12	111865049	rs7310615	2019-07-05	30698716	de Vries PS	2019-01-29	Am J Epidemiol	www.ncbi.nlm.nih.gov/pubmed/30698716	Multi-Ancestry Genome-Wide Association Study of Lipid Levels Incorporating Gene-Alcohol Interactions.	HDL cholesterol levels x alcohol consumption (drinkers vs non-drinkers) interaction (2df)	56505 European ancestry current drinkers 9870 African American current drinkers 2491 Asian ancestry current drinkers 2528 Hispanic current drinkers 33388 European ancestry non-drinkers 11119 African American non-drinkers 9959 Asian ancestry non-drinkers 1466 Hispanic non-drinkers	107.548 European ancestry current drinkers. 2.028 African American or Afro-Caribbean current drinkers. 41.240 Asian ancestry current drinkers. 6.622 Hispanic individuals. 1.984 Brazilian ancestry individuals. 29.438 European ancestry non-drinkers. 2.447 African American or Afro-Caribbean non-drinkers. 67.191 Asian ancestry non-drinkers. 7.092 Hispanic non-drinkers. 1.668 Brazilian ancestry non-drinkers	12q24.12	SH2B3	SH2B3			ENSG00000111252	NA	NA	rs7310615-G	rs7310615	0	7310615	intron_variant	0	NR	5e-07	6.30103	(EA)	NA		Affymetrix. Illumina [NR] (imputed)	N
59	rs597808	12	111865049	rs7310615	2019-07-05	30698716	de Vries PS	2019-01-29	Am J Epidemiol	www.ncbi.nlm.nih.gov/pubmed/30698716	Multi-Ancestry Genome-Wide Association Study of Lipid Levels Incorporating Gene-Alcohol Interactions.	HDL cholesterol levels in current drinkers	56505 European ancestry individuals 9870 African American individuals 2491 Asian ancestry individuals 2528 Hispanic individuals	107.548 European ancestry individuals. 2.028 African American or Afro-Caribbean individuals. 41.240 Asian ancestry individuals. 6.622 Hispanic individuals. 1.984 Brazilian ancestry individuals	12q24.12	SH2B3	SH2B3			ENSG00000111252	NA	NA	rs7310615-G	rs7310615	0	7310615	intron_variant	0	NR	3e-06	5.52288		0.005	NR unit decrease	Affymetrix. Illumina [NR] (imputed)	N
59	rs597808	12	111865049	rs7310615	2019-07-05	30698716	de Vries PS	2019-01-29	Am J Epidemiol	www.ncbi.nlm.nih.gov/pubmed/30698716	Multi-Ancestry Genome-Wide Association Study of Lipid Levels Incorporating Gene-Alcohol Interactions.	HDL cholesterol levels x alcohol consumption (drinkers vs non-drinkers) interaction (2df)	56505 European ancestry current drinkers 9870 African American current drinkers 2491 Asian ancestry current drinkers 2528 Hispanic current drinkers 33388 European ancestry non-drinkers 11119 African American non-drinkers 9959 Asian ancestry non-drinkers 1466 Hispanic non-drinkers	107.548 European ancestry current drinkers. 2.028 African American or Afro-Caribbean current drinkers. 41.240 Asian ancestry current drinkers. 6.622 Hispanic individuals. 1.984 Brazilian ancestry individuals. 29.438 European ancestry non-drinkers. 2.447 African American or Afro-Caribbean non-drinkers. 67.191 Asian ancestry non-drinkers. 7.092 Hispanic non-drinkers. 1.668 Brazilian ancestry non-drinkers	12q24.12	SH2B3	SH2B3			ENSG00000111252	NA	NA	rs7310615-G	rs7310615	0	7310615	intron_variant	0	NR	2e-09	8.69897		NA		Affymetrix. Illumina [NR] (imputed)	N
59	rs597808	12	111865049	rs7310615	2019-07-05	30698716	de Vries PS	2019-01-29	Am J Epidemiol	www.ncbi.nlm.nih.gov/pubmed/30698716	Multi-Ancestry Genome-Wide Association Study of Lipid Levels Incorporating Gene-Alcohol Interactions.	LDL cholesterol levels x alcohol consumption (regular vs non-regular drinkers) interaction (2df)	44831 European ancestry regular drinkers 3976 African American regular drinkers 1288 Asian ancestry regular drinkers 827 Hispanic regular drinkers 11674 European ancestry non-regular drinkers 5894 African American non-regular drinkers 1203 Asian ancestry non-regular drinkers 1701 Hispanic non-regular drinkers	71.281 European ancestry regular drinkers. 711 African American or Afro-Caribbean regular drinkers. 35.088 Asian ancestry regular drinkers. 3.742 Hispanic regular drinkers. 36.267 European ancestry non-regular drinkers. 1.317 African American or Afro-Caribbean non-regular drinkers. 6.152 Asian ancestry non-regular drinkers. 2.880 Hispanic non-regular drinkers	12q24.12	SH2B3	SH2B3			ENSG00000111252	NA	NA	rs7310615-G	rs7310615	0	7310615	intron_variant	0	NR	2e-08	7.69897	(EA)	NA		Affymetrix. Illumina [NR] (imputed)	N
59	rs597808	12	111865049	rs7310615	2019-07-05	30698716	de Vries PS	2019-01-29	Am J Epidemiol	www.ncbi.nlm.nih.gov/pubmed/30698716	Multi-Ancestry Genome-Wide Association Study of Lipid Levels Incorporating Gene-Alcohol Interactions.	HDL cholesterol levels x alcohol consumption (regular vs non-regular drinkers) interaction (2df)	44831 European ancestry regular drinkers 3976 African American regular drinkers 1288 Asian ancestry regular drinkers 827 Hispanic regular drinkers 11674 European ancestry non-regular drinkers 5894 African American non-regular drinkers 1203 Asian ancestry non-regular drinkers 1701 Hispanic non-regular drinkers	71.281 European ancestry regular drinkers. 711 African American or Afro-Caribbean regular drinkers. 35.088 Asian ancestry regular drinkers. 3.742 Hispanic regular drinkers. 36.267 European ancestry non-regular drinkers. 1.317 African American or Afro-Caribbean non-regular drinkers. 6.152 Asian ancestry non-regular drinkers. 2.880 Hispanic non-regular drinkers	12q24.12	SH2B3	SH2B3			ENSG00000111252	NA	NA	rs7310615-G	rs7310615	0	7310615	intron_variant	0	NR	3e-07	6.52288		NA		Affymetrix. Illumina [NR] (imputed)	N
59	rs597808	12	111865049	rs7310615	2016-10-05	26561523	de Vries PS	2015-11-10	Hum Mol Genet	www.ncbi.nlm.nih.gov/pubmed/26561523	A meta-analysis of 120 246 individuals identifies 18 new loci for fibrinogen concentration.	Fibrinogen levels	120246 European ancestry individuals	NA	12q24.12	SH2B3	SH2B3			ENSG00000111252	NA	NA	rs7310615-C	rs7310615	0	7310615	intron_variant	0	0.5	2e-13	12.699		0.0069	NR unit decrease	Affymetrix. Illumina [~ 10700000] (imputed)	N
59	rs597808	12	111865049	rs7310615	2022-02-15	35078996	Gudjonsson A	2022-01-25	Nat Commun	www.ncbi.nlm.nih.gov/pubmed/35078996	A genome-wide association study of serum proteins reveals shared loci with common diseases.	Serum levels of protein THPO	5364 Icelandic ancestry individuals	NA	12q24.12		SH2B3			ENSG00000111252	NA	NA	rs7310615-C	rs7310615	0	7310615	intron_variant	0	0.3845	5e-17	16.301		0.164514	[0.13-0.2] unit decrease	Illumina [7506463] (imputed)	N
59	rs597808	12	111865049	rs7310615	2023-01-17	36266505	Doust C	2022-10-20	Nat Genet	www.ncbi.nlm.nih.gov/pubmed/36266505	Discovery of 42 genome-wide significant loci associated with dyslexia.	Dyslexia	51800 European ancestry cases 1087070 European ancestry controls	NA	12q24.12		SH2B3			ENSG00000111252	NA	NA	rs7310615-G	rs7310615	0	7310615	intron_variant	0	0.5	1e-10	10		1.047	[1.032-1.061]	Illumina [7995923] (imputed)	N
59	rs597808	12	111865049	rs7310615	2023-04-03	34648354	Pietzner M	2021-11-12	Science	www.ncbi.nlm.nih.gov/pubmed/34648354	Mapping the proteo-genomic convergence of human diseases.	Vascular cell adhesion protein 1 levels	10708 European ancestry individuals	NA	12q24.12		SH2B3			ENSG00000111252	NA	NA	rs7310615-C	rs7310615	0	7310615	intron_variant	0	0.47	2e-31	30.699		0.16	[0.13-0.19] unit increase	Affymetrix. Illumina [10200000] (imputed)	N
59	rs597808	12	111865049	rs7310615	2023-02-23	36800424	Sha Z	2023-02-17	Sci Adv	www.ncbi.nlm.nih.gov/pubmed/36800424	Genetic architecture of the white matter connectome of the human brain.	Edge-level brain connectivity (multivariate analysis)	30810 British ancestry individuals	NA	12q24.12		SH2B3			ENSG00000111252	NA	NA	rs7310615-C	rs7310615	0	7310615	intron_variant	0	0.480023	9e-12	11.0458		6.82467	z score increase	NR [9312361] (imputed)	N
59	rs597808	12	111865049	rs7310615	2023-02-23	36800424	Sha Z	2023-02-17	Sci Adv	www.ncbi.nlm.nih.gov/pubmed/36800424	Genetic architecture of the white matter connectome of the human brain.	Node-level brain connectivity (multivariate analysis)	30810 British ancestry individuals	NA	12q24.12		SH2B3			ENSG00000111252	NA	NA	rs7310615-C	rs7310615	0	7310615	intron_variant	0	0.480023	7e-11	10.1549		6.51188	z score increase	NR [9312361] (imputed)	N
59	rs597808	12	111865049	rs7310615	2022-07-20	35285134	Temprano-Sagrera G	2022-03-14	J Thromb Haemost	www.ncbi.nlm.nih.gov/pubmed/35285134	Multi-phenotype analyses of hemostatic traits with cardiovascular events reveal novel genetic associations.	Coronary artery disease or fibrinogen levels (pleiotropy)	172122 European South Asian or East Asian CAD cases 566864 European South Asian or East Asian CAD controls 120246 European ancestry individuals with measurements	NA	12q24.12		SH2B3			ENSG00000111252	NA	NA	rs7310615-?	rs7310615	0	7310615	intron_variant	0	NR	8e-35	34.0969		NA		NR [NR]	N
59	rs597808	12	111865049	rs7310615	2022-07-20	35285134	Temprano-Sagrera G	2022-03-14	J Thromb Haemost	www.ncbi.nlm.nih.gov/pubmed/35285134	Multi-phenotype analyses of hemostatic traits with cardiovascular events reveal novel genetic associations.	Fibrinogen levels or factor VII levels (pleiotropy)	120246 European ancestry individuals with fibrinogen measurements 27495 European or African American individuals with factor VII measurements	NA	12q24.12		SH2B3			ENSG00000111252	NA	NA	rs7310615-?	rs7310615	0	7310615	intron_variant	0	NR	1e-14	14		NA		NR [NR]	N
59	rs597808	12	111865049	rs7310615	2022-06-20	35315439	Helgeland O	2022-03-21	Nat Metab	www.ncbi.nlm.nih.gov/pubmed/35315439	Characterization of the genetic architecture of infant and early childhood body mass index.	BMI at birth	28681 European ancestry individuals	NA	12q24.12		SH2B3			ENSG00000111252	NA	NA	rs7310615-C	rs7310615	0	7310615	intron_variant	0	0.45479	7e-09	8.1549		0.0498278	[0.033-0.067] unit decrease	Illumina [9200000] (imputed)	N
59	rs597808	12	111865049	rs7310615	2021-12-14	34594039	Sakaue S	2021-09-30	Nat Genet	www.ncbi.nlm.nih.gov/pubmed/34594039	A cross-population atlas of genetic associations for 220 human phenotypes.	Eosinophil counts	349856 European ancestry individuals 93063 East Asian ancestry individuals	NA	12q24.12		SH2B3			ENSG00000111252	NA	NA	rs7310615-G	rs7310615	0	7310615	intron_variant	0	NR	4e-298	297.398		0.0652	[0.062-0.069] unit decrease	Affymetrix. Illumina [20529668] (imputed)	N
59	rs597808	12	111865049	rs7310615	2021-12-14	34594039	Sakaue S	2021-09-30	Nat Genet	www.ncbi.nlm.nih.gov/pubmed/34594039	A cross-population atlas of genetic associations for 220 human phenotypes.	Hemoglobin	350474 European ancestry individuals 152447 East Asian ancestry individuals	NA	12q24.12		SH2B3			ENSG00000111252	NA	NA	rs7310615-G	rs7310615	0	7310615	intron_variant	0	NR	1e-148	148		0.0494	[0.046-0.053] unit decrease	Affymetrix. Illumina [20538521] (imputed)	N
59	rs597808	12	111865049	rs7310615	2021-12-14	34594039	Sakaue S	2021-09-30	Nat Genet	www.ncbi.nlm.nih.gov/pubmed/34594039	A cross-population atlas of genetic associations for 220 human phenotypes.	Hemoglobin A1c levels	344182 European ancestry individuals 71221 East Asian ancestry individuals	NA	12q24.12		SH2B3			ENSG00000111252	NA	NA	rs7310615-G	rs7310615	0	7310615	intron_variant	0	NR	6e-35	34.2218		0.0286	[0.024-0.033] unit increase	Affymetrix. Illumina [20525742] (imputed)	N
59	rs597808	12	111865049	rs7310615	2021-12-14	34594039	Sakaue S	2021-09-30	Nat Genet	www.ncbi.nlm.nih.gov/pubmed/34594039	A cross-population atlas of genetic associations for 220 human phenotypes.	Basophil count	349856 European ancestry individuals 91908 East Asian ancestry individuals	NA	12q24.12		SH2B3			ENSG00000111252	NA	NA	rs7310615-G	rs7310615	0	7310615	intron_variant	0	NR	2e-11	10.699		0.0137	[0.0098-0.0176] unit decrease	Affymetrix. Illumina [20529536] (imputed)	N
59	rs597808	12	111865049	rs7310615	2020-11-05	33057200	Bao EL	2020-10-14	Nature	www.ncbi.nlm.nih.gov/pubmed/33057200	Inherited myeloproliferative neoplasm risk affects haematopoietic stem cells.	Myeloproliferative neoplasms	1086 British ancestry cases 407155 British ancestry controls 640 Finnish ancestry cases 176259 Finnish ancestry controls	NA	12q24.12	SH2B3. ATXN2	SH2B3			ENSG00000111252	NA	NA	rs7310615-C	rs7310615	0	7310615	intron_variant	0	0.4768	3e-19	18.5229		1.27	1.21-1.34	Affymetrix [6845584] (imputed)	N
59	rs597808	12	111865049	rs7310615	2019-06-21	31015401	Wu Y	2019-04-23	Nat Commun	www.ncbi.nlm.nih.gov/pubmed/31015401	Genome-wide association study of medication-use and associated disease in the UK Biobank.	Medication use (beta blocking agents)	31700 European ancestry cases 192324 European ancestry controls	NA	12q24.12	SH2B3	SH2B3			ENSG00000111252	NA	NA	rs7310615-C	rs7310615	0	7310615	intron_variant	0	0.482401	8e-22	21.0969		0.0797056	[0.063-0.096] unit increase	Affymetrix [7288503] (imputed)	N
59	rs597808	12	111865049	rs7310615	2019-06-21	31015401	Wu Y	2019-04-23	Nat Commun	www.ncbi.nlm.nih.gov/pubmed/31015401	Genome-wide association study of medication-use and associated disease in the UK Biobank.	Medication use (diuretics)	34453 European ancestry cases 194633 European ancestry controls	NA	12q24.12	SH2B3	SH2B3			ENSG00000111252	NA	NA	rs7310615-C	rs7310615	0	7310615	intron_variant	0	0.48155	5e-16	15.301		0.0643791	[0.049-0.08] unit increase	Affymetrix [7288503] (imputed)	N
59	rs597808	12	111865049	rs7310615	2019-06-21	31015401	Wu Y	2019-04-23	Nat Commun	www.ncbi.nlm.nih.gov/pubmed/31015401	Genome-wide association study of medication-use and associated disease in the UK Biobank.	Medication use (agents acting on the renin-angiotensin system)	62752 European ancestry cases 174778 European ancestry controls	NA	12q24.12	SH2B3	SH2B3			ENSG00000111252	NA	NA	rs7310615-C	rs7310615	0	7310615	intron_variant	0	0.484183	3e-27	26.5229		0.0657325	[0.054-0.078] unit increase	Affymetrix [7288503] (imputed)	N
59	rs597808	12	111865049	rs7310615	2021-12-14	34594039	Sakaue S	2021-09-30	Nat Genet	www.ncbi.nlm.nih.gov/pubmed/34594039	A cross-population atlas of genetic associations for 220 human phenotypes.	Total bilirubin levels	342829 European ancestry individuals 124341 East Asian ancestry individuals	NA	12q24.12		SH2B3			ENSG00000111252	NA	NA	rs7310615-G	rs7310615	0	7310615	intron_variant	0	NR	2e-56	55.699		0.0367	[0.032-0.041] unit decrease	Affymetrix. Illumina [20535842] (imputed)	N
59	rs597808	12	111865049	rs7310615	2021-12-14	34594039	Sakaue S	2021-09-30	Nat Genet	www.ncbi.nlm.nih.gov/pubmed/34594039	A cross-population atlas of genetic associations for 220 human phenotypes.	Monocyte count	349856 European ancestry individuals 95119 East Asian ancestry individuals	NA	12q24.12		SH2B3			ENSG00000111252	NA	NA	rs7310615-G	rs7310615	0	7310615	intron_variant	0	NR	5e-72	71.301		0.0418	[0.037-0.046] unit decrease	Affymetrix. Illumina [20531031] (imputed)	N
59	rs597808	12	111865049	rs7310615	2022-07-20	35285134	Temprano-Sagrera G	2022-03-14	J Thromb Haemost	www.ncbi.nlm.nih.gov/pubmed/35285134	Multi-phenotype analyses of hemostatic traits with cardiovascular events reveal novel genetic associations.	Venous thromboembolism or fibrinogen levels (pleiotropy)	120246 European ancestry individuals with measurements 30234 European or African American VTE cases 172122 European or African American VTE controls	NA	12q24.12		SH2B3			ENSG00000111252	NA	NA	rs7310615-?	rs7310615	0	7310615	intron_variant	0	NR	6e-19	18.2218		NA		NR [NR]	N
59	rs597808	12	111865049	rs7310615	2021-12-14	34594039	Sakaue S	2021-09-30	Nat Genet	www.ncbi.nlm.nih.gov/pubmed/34594039	A cross-population atlas of genetic associations for 220 human phenotypes.	Lymphocyte count	349856 European ancestry individuals 95717 East Asian ancestry individuals	NA	12q24.12		SH2B3			ENSG00000111252	NA	NA	rs7310615-G	rs7310615	0	7310615	intron_variant	0	NR	7e-260	259.155		0.0822	[0.077-0.087] unit decrease	Affymetrix. Illumina [20531022] (imputed)	N
59	rs597808	12	111865049	rs7310615	2021-12-14	34594039	Sakaue S	2021-09-30	Nat Genet	www.ncbi.nlm.nih.gov/pubmed/34594039	A cross-population atlas of genetic associations for 220 human phenotypes.	Medication use (beta blocking agents)	31700 European ancestry cases 192324 European ancestry controls 20367 East Asian ancestry cases 158359 East Asian ancestry controls	NA	12q24.12		SH2B3			ENSG00000111252	NA	NA	rs7310615-G	rs7310615	0	7310615	intron_variant	0	NR	8e-22	21.0969		0.0797	[0.063-0.096] unit decrease	Affymetrix. Illumina [15248280] (imputed)	N
59	rs597808	12	111865049	rs7310615	2021-12-14	34594039	Sakaue S	2021-09-30	Nat Genet	www.ncbi.nlm.nih.gov/pubmed/34594039	A cross-population atlas of genetic associations for 220 human phenotypes.	Medication use (diuretics)	34453 European ancestry cases 194633 European ancestry controls 22356 East Asian ancestry cases 156370 East Asian ancestry controls	NA	12q24.12		SH2B3			ENSG00000111252	NA	NA	rs7310615-G	rs7310615	0	7310615	intron_variant	0	NR	5e-16	15.301		0.0644	[0.049-0.08] unit decrease	Affymetrix. Illumina [15248280] (imputed)	N
59	rs597808	12	111865049	rs7310615	2021-12-14	34594039	Sakaue S	2021-09-30	Nat Genet	www.ncbi.nlm.nih.gov/pubmed/34594039	A cross-population atlas of genetic associations for 220 human phenotypes.	Medication use (agents acting on the renin-angiotensin system)	62752 European ancestry cases 174778 European ancestry controls 45820 East Asian ancestry cases 132906 East Asian ancestry controls	NA	12q24.12		SH2B3			ENSG00000111252	NA	NA	rs7310615-G	rs7310615	0	7310615	intron_variant	0	NR	3e-27	26.5229		0.0657	[0.054-0.078] unit decrease	Affymetrix. Illumina [15248280] (imputed)	N
59	rs597808	12	111865049	rs7310615	2023-04-03	34648354	Pietzner M	2021-11-12	Science	www.ncbi.nlm.nih.gov/pubmed/34648354	Mapping the proteo-genomic convergence of human diseases.	Adenosine deaminase CECR1 levels	10708 European ancestry individuals	NA	12q24.12		SH2B3			ENSG00000111252	NA	NA	rs7310615-C	rs7310615	0	7310615	intron_variant	0	0.47	1e-13	13		0.102	[0.075-0.129] unit increase	Affymetrix. Illumina [10200000] (imputed)	N
59	rs597808	12	111884608	rs3184504	2018-09-05	29310926	Sharma A	2018-01-05	J Autoimmun	www.ncbi.nlm.nih.gov/pubmed/29310926	Identification of non-HLA genes associated with development of islet autoimmunity and type 1 diabetes in the prospective TEDDY cohort.	Type 1 diabetes autoantibodies in high risk HLA genotype individuals (time to event)	5806 European ancestry children	NA	12q24.12	SH2B3	ATXN2. SH2B3			ENSG00000204842. ENSG00000111252	NA	NA	rs3184504-A	rs3184504	0	3184504	missense_variant	0	0.462	4e-07	6.39794	(any IA)	1.35		Illumina [131847]	N
59	rs597808	12	111884608	rs3184504	2019-02-08	30595370	Kichaev G	2018-12-27	Am J Hum Genet	www.ncbi.nlm.nih.gov/pubmed/30595370	Leveraging Polygenic Functional Enrichment to Improve GWAS Power.	Hypothyroidism	approximately 459000 European ancestry individuals	NA	12q24.12		ATXN2. SH2B3			ENSG00000204842. ENSG00000111252	NA	NA	rs3184504-?	rs3184504	0	3184504	missense_variant	0	NR	1e-114	114		NA		NR [~ 8900000] (imputed)	N
59	rs597808	12	111884608	rs3184504	2020-09-18	32888494	Vuckovic D	2020-09-01	Cell	www.ncbi.nlm.nih.gov/pubmed/32888494	The Polygenic and Monogenic Basis of Blood Traits and Diseases.	Hemoglobin	408112 British individuals	NA	12q24.12	SH2B3	ATXN2. SH2B3			ENSG00000204842. ENSG00000111252	NA	NA	rs3184504-C	rs3184504	0	3184504	missense_variant	0	0.518629	6e-117	116.222		0.059102	[0.054-0.064] unit decrease	Affymetrix [93095623] (imputed)	N
59	rs597808	12	111884608	rs3184504	2020-09-18	32888494	Vuckovic D	2020-09-01	Cell	www.ncbi.nlm.nih.gov/pubmed/32888494	The Polygenic and Monogenic Basis of Blood Traits and Diseases.	High light scatter reticulocyte count	408112 British individuals	NA	12q24.12	SH2B3	ATXN2. SH2B3			ENSG00000204842. ENSG00000111252	NA	NA	rs3184504-C	rs3184504	0	3184504	missense_variant	0	0.51868	1e-114	114		0.0532654	[0.049-0.058] unit decrease	Affymetrix [93095623] (imputed)	N
59	rs597808	12	111884608	rs3184504	2020-09-18	32888494	Vuckovic D	2020-09-01	Cell	www.ncbi.nlm.nih.gov/pubmed/32888494	The Polygenic and Monogenic Basis of Blood Traits and Diseases.	Hematocrit	408112 British individuals	NA	12q24.12	SH2B3	ATXN2. SH2B3			ENSG00000204842. ENSG00000111252	NA	NA	rs3184504-C	rs3184504	0	3184504	missense_variant	0	0.51864	2e-184	183.699		0.0641391	[0.06-0.068] unit decrease	Affymetrix [93095623] (imputed)	N
59	rs597808	12	111884608	rs3184504	2020-09-16	32581359	Saevarsdottir S	2020-06-24	Nature	www.ncbi.nlm.nih.gov/pubmed/32581359	FLT3 stop mutation increases FLT3 ligand level and risk of autoimmune thyroid disease.	Autoimmune thyroid disease	30234 European ancestry cases 724172 European ancestry controls	NA	12q24.12	SH2B3	ATXN2. SH2B3			ENSG00000204842. ENSG00000111252	NA	NA	rs3184504-T	rs3184504	0	3184504	missense_variant	0	0.464	9e-116	115.046		1.23	[NR]	Affymetrix. Illumina [42900000] (imputed)	N
59	rs597808	12	111884608	rs3184504	2020-11-12	32805626	Yuan S	2020-08-14	EBioMedicine	www.ncbi.nlm.nih.gov/pubmed/32805626	Effects of tumour necrosis factor on cardiovascular disease and cancer: A two-sample Mendelian randomization study.	Tumor necrosis factor levels	30912 European ancestry individuals	NA	12q24.12	SH2B3	ATXN2. SH2B3			ENSG00000204842. ENSG00000111252	NA	NA	rs3184504-T	rs3184504	0	3184504	missense_variant	0	0.48	4e-10	9.39794		0.03	[0.02-0.04] unit increase	NR [NR]	N
59	rs597808	12	111884608	rs3184504	2020-09-18	32888494	Vuckovic D	2020-09-01	Cell	www.ncbi.nlm.nih.gov/pubmed/32888494	The Polygenic and Monogenic Basis of Blood Traits and Diseases.	Immature fraction of reticulocytes	408112 British individuals	NA	12q24.12	SH2B3	ATXN2. SH2B3			ENSG00000204842. ENSG00000111252	NA	NA	rs3184504-C	rs3184504	0	3184504	missense_variant	0	0.518662	9e-31	30.0458		0.0268736	[0.022-0.031] unit decrease	Affymetrix [93095623] (imputed)	N
59	rs597808	12	111884608	rs3184504	2020-09-18	32888494	Vuckovic D	2020-09-01	Cell	www.ncbi.nlm.nih.gov/pubmed/32888494	The Polygenic and Monogenic Basis of Blood Traits and Diseases.	High light scatter reticulocyte percentage of red cells	408112 British individuals	NA	12q24.12	SH2B3	ATXN2. SH2B3			ENSG00000204842. ENSG00000111252	NA	NA	rs3184504-C	rs3184504	0	3184504	missense_variant	0	0.518687	6e-85	84.2218		0.0457569	[0.041-0.05] unit decrease	Affymetrix [93095623] (imputed)	N
59	rs597808	12	111884608	rs3184504	2020-09-21	32888493	Chen MH	2020-09-01	Cell	www.ncbi.nlm.nih.gov/pubmed/32888493	Trans-ethnic and Ancestry-Specific Blood-Cell Genetics in 746.667 Individuals from 5 Global Populations.	Monocyte count	521594 European ancestry individuals	NA	12q24.12	NR	ATXN2. SH2B3			ENSG00000204842. ENSG00000111252	NA	NA	rs3184504-C	rs3184504	0	3184504	missense_variant	0	0.517396	2e-139	138.699		0.047075	[0.043-0.051] SD unit decrease	Affymetrix. Illumina [50262088] (imputed)	N
59	rs597808	12	111884608	rs3184504	2020-09-18	32888494	Vuckovic D	2020-09-01	Cell	www.ncbi.nlm.nih.gov/pubmed/32888494	The Polygenic and Monogenic Basis of Blood Traits and Diseases.	Lymphocyte count	408112 British individuals	NA	12q24.12	SH2B3	ATXN2. SH2B3			ENSG00000204842. ENSG00000111252	NA	NA	rs3184504-C	rs3184504	0	3184504	missense_variant	0	0.518647	3E-378	377.523		0.0916981	[0.087-0.096] unit decrease	Affymetrix [93095623] (imputed)	N
59	rs597808	12	111884608	rs3184504	2020-09-21	32888493	Chen MH	2020-09-01	Cell	www.ncbi.nlm.nih.gov/pubmed/32888493	Trans-ethnic and Ancestry-Specific Blood-Cell Genetics in 746.667 Individuals from 5 Global Populations.	Monocyte count	639696 African American or Afro-Caribbean African ancestry European ancestry East Asian ancestry Hispanic or Latin American and South Asian ancestry individuals	NA	12q24.12	NR	ATXN2. SH2B3			ENSG00000204842. ENSG00000111252	NA	NA	rs3184504-C	rs3184504	0	3184504	missense_variant	0	0.598619	1e-136	136		NA		Affymetrix. Illumina [23467995] (imputed)	N
59	rs597808	12	111884608	rs3184504	2020-09-21	32888493	Chen MH	2020-09-01	Cell	www.ncbi.nlm.nih.gov/pubmed/32888493	Trans-ethnic and Ancestry-Specific Blood-Cell Genetics in 746.667 Individuals from 5 Global Populations.	Neutrophil count	627215 African American or Afro-Caribbean African ancestry European ancestry East Asian ancestry Hispanic or Latin American and South Asian ancestry individuals	NA	12q24.12	NR	ATXN2. SH2B3			ENSG00000204842. ENSG00000111252	NA	NA	rs3184504-C	rs3184504	0	3184504	missense_variant	0	0.592435	7e-49	48.1549		NA		Affymetrix. Illumina [23114412] (imputed)	N
59	rs597808	12	111884608	rs3184504	2020-09-21	32888493	Chen MH	2020-09-01	Cell	www.ncbi.nlm.nih.gov/pubmed/32888493	Trans-ethnic and Ancestry-Specific Blood-Cell Genetics in 746.667 Individuals from 5 Global Populations.	Neutrophil count	519288 European ancestry individuals	NA	12q24.12	NR	ATXN2. SH2B3			ENSG00000204842. ENSG00000111252	NA	NA	rs3184504-C	rs3184504	0	3184504	missense_variant	0	0.517462	2e-52	51.699		0.029388	[0.026-0.033] SD unit decrease	Affymetrix. Illumina [50250472] (imputed)	N
59	rs597808	12	111884608	rs3184504	2019-01-18	29531354	Malik R	2018-03-12	Nat Genet	www.ncbi.nlm.nih.gov/pubmed/29531354	Multiancestry genome-wide association study of 520.000 subjects identifies 32 loci associated with stroke and stroke subtypes.	Ischemic stroke	34217 European ancestry cases 406111 European ancestry controls	NA	12q24.12	SH2B3	ATXN2. SH2B3			ENSG00000204842. ENSG00000111252	NA	NA	rs3184504-?	rs3184504	0	3184504	missense_variant	0	NR	1e-14	14		NA		NR [~ 8000000] (imputed)	N
59	rs597808	12	111884608	rs3184504	2018-07-11	29531354	Malik R	2018-03-12	Nat Genet	www.ncbi.nlm.nih.gov/pubmed/29531354	Multiancestry genome-wide association study of 520.000 subjects identifies 32 loci associated with stroke and stroke subtypes.	Ischemic stroke (large artery atherosclerosis)	4373 European ancestry cases 406111 European ancestry controls 1626 East Asian ancestry cases 28195 East Asian ancestry controls 355 South Asian ancestry cases 6707 South Asian ancestry controls 259 African American cases 15146 African American controls 34 Asian ancestry cases 333 Asian ancestry controls 41 Latin American cases 692 Latin American controls	NA	12q24.12	SH2B3	ATXN2. SH2B3			ENSG00000204842. ENSG00000111252	NA	NA	rs3184504-?	rs3184504	0	3184504	missense_variant	0	NR	4e-06	5.39794		NA		NR [~ 8000000] (imputed)	N
59	rs597808	12	111884608	rs3184504	2018-08-21	29917119	Schmit SL	2018-06-16	J Natl Cancer Inst	www.ncbi.nlm.nih.gov/pubmed/29917119	Novel Common Genetic Susceptibility Loci for Colorectal Cancer.	Colorectal cancer	36948 European ancestry cases 30864 European ancestry controls	12.952 European ancestry cases. 48.383 European ancestry controls. 8.580 East Asian ancestry cases. 13.050 East Asian ancestry controls. 1.611 Hispanic cases. 4.330 Hispanic controls. 1.894 African American cases. 4.703 African American controls	12q24.12	NR	ATXN2. SH2B3			ENSG00000204842. ENSG00000111252	NA	NA	rs3184504-C	rs3184504	0	3184504	missense_variant	0	0.536	2e-10	9.69897	(EA)	1.07527	[1.05-1.1]	Affymetrix. Illumina [12931465] (imputed)	N
59	rs597808	12	111884608	rs3184504	2018-07-11	29531354	Malik R	2018-03-12	Nat Genet	www.ncbi.nlm.nih.gov/pubmed/29531354	Multiancestry genome-wide association study of 520.000 subjects identifies 32 loci associated with stroke and stroke subtypes.	Stroke	40585 European ancestry cases 406111 European ancestry controls 17369 East Asian ancestry cases 28195 East Asian ancestry controls 2437 South Asian ancestry cases 6707 South Asian ancestry controls 5541 African American cases 15154 African American controls 365 Asian ancestry cases 333 Asian ancestry controls 865 Latin American cases 692 Latin American controls	NA	12q24.12	SH2B3	ATXN2. SH2B3			ENSG00000204842. ENSG00000111252	NA	NA	rs3184504-?	rs3184504	0	3184504	missense_variant	0	NR	9e-12	11.0458		NA		NR [~ 8000000] (imputed)	N
59	rs597808	12	111884608	rs3184504	2019-01-18	29531354	Malik R	2018-03-12	Nat Genet	www.ncbi.nlm.nih.gov/pubmed/29531354	Multiancestry genome-wide association study of 520.000 subjects identifies 32 loci associated with stroke and stroke subtypes.	Stroke	40585 European ancestry cases 406111 European ancestry controls	NA	12q24.12	SH2B3	ATXN2. SH2B3			ENSG00000204842. ENSG00000111252	NA	NA	rs3184504-?	rs3184504	0	3184504	missense_variant	0	NR	6e-12	11.2218		NA		NR [~ 8000000] (imputed)	N
59	rs597808	12	111884608	rs3184504	2018-12-10	29227965	Pilling LC	2017-12-01	Aging (Albany NY)	www.ncbi.nlm.nih.gov/pubmed/29227965	Human longevity: 25 genetic loci associated in 389.166 UK biobank participants.	Parental longevity (father's age at death)	317652 British ancestry individuals	NA	12q24.12	SH2B3. ATXN2	ATXN2. SH2B3			ENSG00000204842. ENSG00000111252	NA	NA	rs3184504-T	rs3184504	0	3184504	missense_variant	0	0.483	4e-08	7.39794		0.0145	[0.0094-0.0196] unit decrease	Affymetrix [11535925] (imputed)	N
59	rs597808	12	111884608	rs3184504	2018-07-11	29531354	Malik R	2018-03-12	Nat Genet	www.ncbi.nlm.nih.gov/pubmed/29531354	Multiancestry genome-wide association study of 520.000 subjects identifies 32 loci associated with stroke and stroke subtypes.	Ischemic stroke	34217 European ancestry cases 406111 European ancestry controls 17369 East Asian ancestry cases 28195 East Asian ancestry controls 2437 South Asian ancestry cases 6707 South Asian ancestry controls 5541 African American cases 15146 African American controls 222 Asian ancestry cases 333 Asian ancestry controls 555 Latin American cases 692 Latin American controls	NA	12q24.12	SH2B3	ATXN2. SH2B3			ENSG00000204842. ENSG00000111252	NA	NA	rs3184504-?	rs3184504	0	3184504	missense_variant	0	NR	2e-14	13.699		NA		NR [~ 8000000] (imputed)	N
59	rs597808	12	111884608	rs3184504	2018-07-11	29531354	Malik R	2018-03-12	Nat Genet	www.ncbi.nlm.nih.gov/pubmed/29531354	Multiancestry genome-wide association study of 520.000 subjects identifies 32 loci associated with stroke and stroke subtypes.	Ischemic stroke (small-vessel)	5386 European ancestry cases 192662 European ancestry controls 5096 East Asian ancestry cases 28195 East Asian ancestry controls 314 South Asian ancestry cases 6707 South Asian ancestry controls 694 African American cases 15146 African American controls 134 Asian ancestry cases 333 Asian ancestry controls 86 Latin American cases 692 Latin American controls	NA	12q24.12	SH2B3	ATXN2. SH2B3			ENSG00000204842. ENSG00000111252	NA	NA	rs3184504-?	rs3184504	0	3184504	missense_variant	0	NR	6e-06	5.22185		NA		NR [~ 8000000] (imputed)	N
59	rs597808	12	111884608	rs3184504	2020-02-10	31604244	International Multiple Sclerosis Genetics Consortium	2019-09-01	Science	www.ncbi.nlm.nih.gov/pubmed/31604244	Multiple sclerosis genomic map implicates peripheral immune cells and microglia in susceptibility.	Multiple sclerosis	14802 European and unknown ancestry cases 26703 European and unknown ancestry controls	32.627 European and unknown ancestry cases. 41.672 European and unknown ancestry controls	12q24.12	SH2B3	ATXN2. SH2B3			ENSG00000204842. ENSG00000111252	NA	NA	rs3184504-T	rs3184504	0	3184504	missense_variant	0	NR	4e-11	10.3979		1.0643	NR	Affymetrix. Illumina [8278136] (imputed)	N
59	rs597808	12	111884608	rs3184504	2020-09-18	32888494	Vuckovic D	2020-09-01	Cell	www.ncbi.nlm.nih.gov/pubmed/32888494	The Polygenic and Monogenic Basis of Blood Traits and Diseases.	Basophil count	408112 British individuals	NA	12q24.12	SH2B3	ATXN2. SH2B3			ENSG00000204842. ENSG00000111252	NA	NA	rs3184504-C	rs3184504	0	3184504	missense_variant	0	0.518706	5e-37	36.301		0.0282421	[0.024-0.033] unit decrease	Affymetrix [93095623] (imputed)	N
59	rs597808	12	111884608	rs3184504	2020-06-25	27532455	Sun W	2016-08-17	PLoS Genet	www.ncbi.nlm.nih.gov/pubmed/27532455	Common Genetic Polymorphisms Influence Blood Biomarker Measurements in COPD.	Blood protein levels	1340 European ancestry individuals	NA	12q24.12	NR	ATXN2. SH2B3			ENSG00000204842. ENSG00000111252	NA	NA	rs3184504-?	rs3184504	0	3184504	missense_variant	0	NR	8e-07	6.09691	(VCAM1)	0.101	[NR] unit increase	Illumina [NR]	N
59	rs597808	12	111884608	rs3184504	2019-02-08	30595370	Kichaev G	2018-12-27	Am J Hum Genet	www.ncbi.nlm.nih.gov/pubmed/30595370	Leveraging Polygenic Functional Enrichment to Improve GWAS Power.	Red blood cell count	approximately 445000 European ancestry individuals	NA	12q24.12		ATXN2. SH2B3			ENSG00000204842. ENSG00000111252	NA	NA	rs3184504-?	rs3184504	0	3184504	missense_variant	0	NR	1e-102	102		NA		NR [~ 8900000] (imputed)	N
59	rs597808	12	111884608	rs3184504	2020-09-21	32888493	Chen MH	2020-09-01	Cell	www.ncbi.nlm.nih.gov/pubmed/32888493	Trans-ethnic and Ancestry-Specific Blood-Cell Genetics in 746.667 Individuals from 5 Global Populations.	Basophil count	474001 European ancestry individuals	NA	12q24.12	NR	ATXN2. SH2B3			ENSG00000204842. ENSG00000111252	NA	NA	rs3184504-C	rs3184504	0	3184504	missense_variant	0	0.518576	5e-43	42.301		0.02822	[0.024-0.032] SD unit decrease	Affymetrix. Illumina [50036608] (imputed)	N
59	rs597808	12	111884608	rs3184504	2019-02-08	30595370	Kichaev G	2018-12-27	Am J Hum Genet	www.ncbi.nlm.nih.gov/pubmed/30595370	Leveraging Polygenic Functional Enrichment to Improve GWAS Power.	White blood cell count	approximately 444000 European ancestry individuals	NA	12q24.12		ATXN2. SH2B3			ENSG00000204842. ENSG00000111252	NA	NA	rs3184504-?	rs3184504	0	3184504	missense_variant	0	NR	8e-222	221.097		NA		NR [~ 8900000] (imputed)	N
59	rs597808	12	111884608	rs3184504	2020-09-18	32888494	Vuckovic D	2020-09-01	Cell	www.ncbi.nlm.nih.gov/pubmed/32888494	The Polygenic and Monogenic Basis of Blood Traits and Diseases.	Eosinophil counts	408112 British individuals	NA	12q24.12	SH2B3	ATXN2. SH2B3			ENSG00000204842. ENSG00000111252	NA	NA	rs3184504-C	rs3184504	0	3184504	missense_variant	0	0.518611	3E-480	479.523		0.104078	[0.1-0.108] unit decrease	Affymetrix [93095623] (imputed)	N
59	rs597808	12	111884608	rs3184504	2020-09-21	32888493	Chen MH	2020-09-01	Cell	www.ncbi.nlm.nih.gov/pubmed/32888493	Trans-ethnic and Ancestry-Specific Blood-Cell Genetics in 746.667 Individuals from 5 Global Populations.	Basophil count	577663 African American or Afro-Caribbean African ancestry European ancestry East Asian ancestry Hispanic or Latin American and South Asian ancestry individuals	NA	12q24.12	NR	ATXN2. SH2B3			ENSG00000204842. ENSG00000111252	NA	NA	rs3184504-C	rs3184504	0	3184504	missense_variant	0	0.599902	2e-39	38.699		NA		Affymetrix. Illumina [19905671] (imputed)	N
59	rs597808	12	111884608	rs3184504	2019-02-08	30595370	Kichaev G	2018-12-27	Am J Hum Genet	www.ncbi.nlm.nih.gov/pubmed/30595370	Leveraging Polygenic Functional Enrichment to Improve GWAS Power.	Cardiovascular disease	approximately 459000 European ancestry individuals	NA	12q24.12		ATXN2. SH2B3			ENSG00000204842. ENSG00000111252	NA	NA	rs3184504-?	rs3184504	0	3184504	missense_variant	0	NR	3e-34	33.5229		NA		NR [~ 8900000] (imputed)	N
59	rs597808	12	111884608	rs3184504	2019-03-07	30578418	Giri A	2018-12-21	Nat Genet	www.ncbi.nlm.nih.gov/pubmed/30578418	Trans-ethnic association study of blood pressure determinants in over 750.000 individuals.	Diastolic blood pressure	365998 European ancestry individuals 63490 African ancestry individuals 22802 Hispanic individuals 4792 Asian ancestry individuals 2695 Native American ancestry individuals	299.024 European ancestry individuals. 17.277 individuals	12q24.12	SH2B3	ATXN2. SH2B3			ENSG00000204842. ENSG00000111252	NA	NA	rs3184504-T	rs3184504	0	3184504	missense_variant	0	0.4816	2e-09	8.69897		0.1536	[0.1-0.2] mmHg increase	Affymetrix [NR] (imputed)	N
59	rs597808	12	111884608	rs3184504	2020-03-03	31959993	Craig JE	2020-01-20	Nat Genet	www.ncbi.nlm.nih.gov/pubmed/31959993	Multitrait analysis of glaucoma identifies new risk loci and enables polygenic prediction of disease susceptibility and progression.	Glaucoma (multi-trait analysis)	133492 European ancestry individuals with intraocular pressure measurements 90939 European ancestry individuals with vertical cup-disc ratio measurements 7947 British ancestry glaucoma cases 119318 British ancestry controls	6.924 European ancestry glaucoma cases. 40.230 European ancestry controls	12q24.12	SH2B3	ATXN2. SH2B3			ENSG00000204842. ENSG00000111252	NA	NA	rs3184504-C	rs3184504	0	3184504	missense_variant	0	0.52	6e-09	8.22185		1.06383	NR	Affymetrix. Illumina [8002429] (imputed)	N
59	rs597808	12	111884608	rs3184504	2020-03-03	31959993	Craig JE	2020-01-20	Nat Genet	www.ncbi.nlm.nih.gov/pubmed/31959993	Multitrait analysis of glaucoma identifies new risk loci and enables polygenic prediction of disease susceptibility and progression.	Intraocular pressure	133492 European ancestry individuals	NA	12q24.12	SH2B3	ATXN2. SH2B3			ENSG00000204842. ENSG00000111252	NA	NA	rs3184504-T	rs3184504	0	3184504	missense_variant	0	0.48	2e-07	6.69897		NA		Affymetrix. Illumina [8002429] (imputed)	N
59	rs597808	12	111884608	rs3184504	2020-07-21	32203549	Richardson TG	2020-03-23	PLoS Med	www.ncbi.nlm.nih.gov/pubmed/32203549	Evaluating the relationship between circulating lipoprotein lipids and apolipoproteins with risk of coronary heart disease: A multivariable Mendelian randomisation analysis.	HDL cholesterol levels	403943 European ancestry individuals	NA	12q24.12	SH2B3	ATXN2. SH2B3			ENSG00000204842. ENSG00000111252	NA	NA	rs3184504-T	rs3184504	0	3184504	missense_variant	0	0.482676	4e-44	43.3979		0.0265573	[0.023-0.03] unit decrease	Affymetrix [NR] (imputed)	N
59	rs597808	12	111884608	rs3184504	2020-07-21	32203549	Richardson TG	2020-03-23	PLoS Med	www.ncbi.nlm.nih.gov/pubmed/32203549	Evaluating the relationship between circulating lipoprotein lipids and apolipoproteins with risk of coronary heart disease: A multivariable Mendelian randomisation analysis.	Apolipoprotein A1 levels	393193 European ancestry individuals	NA	12q24.12	SH2B3	ATXN2. SH2B3			ENSG00000204842. ENSG00000111252	NA	NA	rs3184504-T	rs3184504	0	3184504	missense_variant	0	0.482682	3e-17	16.5229		0.0166019	[0.013-0.02] unit decrease	Affymetrix [NR] (imputed)	N
59	rs597808	12	111884608	rs3184504	2020-07-09	32047268	von Berg J	2020-02-11	Eur J Hum Genet	www.ncbi.nlm.nih.gov/pubmed/32047268	Alternate approach to stroke phenotyping identifies a genetic risk locus for small vessel stroke.	Small vessel stroke (CCSp classification)	2419 European and African ancestry cases 28026 European and unknown ancestry controls	NA	12q24.12	SH2B3	ATXN2. SH2B3			ENSG00000204842. ENSG00000111252	NA	NA	rs3184504-?	rs3184504	0	3184504	missense_variant	0	NR	7e-07	6.1549		1.10688	[1.063-1.152]	Illumina [~ 10156805] (imputed)	N
59	rs597808	12	111884608	rs3184504	2020-07-09	32047268	von Berg J	2020-02-11	Eur J Hum Genet	www.ncbi.nlm.nih.gov/pubmed/32047268	Alternate approach to stroke phenotyping identifies a genetic risk locus for small vessel stroke.	Small vessel stroke (CCS or TOAST classification)	3480 European and African ancestry cases 28026 European and unknown ancestry controls	NA	12q24.12	SH2B3	ATXN2. SH2B3			ENSG00000204842. ENSG00000111252	NA	NA	rs3184504-?	rs3184504	0	3184504	missense_variant	0	NR	2e-06	5.69897		1.08742	[1.050-1.125]	Illumina [~ 10156805] (imputed)	N
59	rs597808	12	111884608	rs3184504	2019-05-21	30595370	Kichaev G	2018-12-27	Am J Hum Genet	www.ncbi.nlm.nih.gov/pubmed/30595370	Leveraging Polygenic Functional Enrichment to Improve GWAS Power.	Height	approximately 458000 European ancestry individuals	NA	12q24.12		ATXN2. SH2B3			ENSG00000204842. ENSG00000111252	NA	NA	rs3184504-?	rs3184504	0	3184504	missense_variant	0	NR	1e-09	9		NA		NR [~ 8900000] (imputed)	N
59	rs597808	12	111884608	rs3184504	2020-06-17	32327693	Oskarsson GR	2020-04-23	Commun Biol	www.ncbi.nlm.nih.gov/pubmed/32327693	Predicted loss and gain of function mutations in ACO1 are associated with erythropoiesis.	Hemoglobin levels	684122 European ancestry individuals	NA	12q24.12	SH2B3	ATXN2. SH2B3			ENSG00000204842. ENSG00000111252	NA	NA	rs3184504-T	rs3184504	0	3184504	missense_variant	0	NR	3e-175	174.523		0.061	[NR] unit increase	Affymetrix. Illumina [43000000] (imputed)	N
59	rs597808	12	111884608	rs3184504	2017-08-30	27863252	Astle WJ	2016-11-17	Cell	www.ncbi.nlm.nih.gov/pubmed/27863252	The Allelic Landscape of Human Blood Cell Trait Variation and Links to Common Complex Disease.	Platelet count	166066 European ancestry individuals	NA	12q24.12	SH2B3	ATXN2. SH2B3			ENSG00000204842. ENSG00000111252	NA	NA	rs3184504-C	rs3184504	0	3184504	missense_variant	0	0.5174	6e-180	179.222		0.103873	[0.097-0.111] unit decrease	Affymetrix [~ 2500000] (imputed)	N
59	rs597808	12	111884608	rs3184504	2017-08-30	27863252	Astle WJ	2016-11-17	Cell	www.ncbi.nlm.nih.gov/pubmed/27863252	The Allelic Landscape of Human Blood Cell Trait Variation and Links to Common Complex Disease.	White blood cell count	172435 European ancestry individuals	NA	12q24.12	SH2B3	ATXN2. SH2B3			ENSG00000204842. ENSG00000111252	NA	NA	rs3184504-C	rs3184504	0	3184504	missense_variant	0	0.5175	9e-70	69.0458		0.0630864	[0.056-0.07] unit decrease	Affymetrix [~ 2500000] (imputed)	N
59	rs597808	12	111884608	rs3184504	2017-08-30	27863252	Astle WJ	2016-11-17	Cell	www.ncbi.nlm.nih.gov/pubmed/27863252	The Allelic Landscape of Human Blood Cell Trait Variation and Links to Common Complex Disease.	Hematocrit	173039 European ancestry individuals	NA	12q24.12	SH2B3	ATXN2. SH2B3			ENSG00000204842. ENSG00000111252	NA	NA	rs3184504-C	rs3184504	0	3184504	missense_variant	0	0.5174	8e-72	71.0969		0.0631191	[0.056-0.07] unit decrease	Affymetrix [~ 2500000] (imputed)	N
59	rs597808	12	111884608	rs3184504	2017-08-30	27863252	Astle WJ	2016-11-17	Cell	www.ncbi.nlm.nih.gov/pubmed/27863252	The Allelic Landscape of Human Blood Cell Trait Variation and Links to Common Complex Disease.	Plateletcrit	164339 European ancestry individuals	NA	12q24.12	SH2B3	ATXN2. SH2B3			ENSG00000204842. ENSG00000111252	NA	NA	rs3184504-C	rs3184504	0	3184504	missense_variant	0	0.5175	5e-216	215.301		0.114319	[0.11-0.12] unit decrease	Affymetrix [~ 2500000] (imputed)	N
59	rs597808	12	111884608	rs3184504	2017-05-11	28017375	van Rooij FJA	2016-12-22	Am J Hum Genet	www.ncbi.nlm.nih.gov/pubmed/28017375	Genome-wide Trans-ethnic Meta-analysis Identifies Seven Genetic Loci Influencing Erythrocyte Traits and a Role for RBPMS in Erythropoiesis.	Hemoglobin levels	up to 40258 European ancestry individuals 16128 African American individuals up to 15252 East Asian ancestry individuals	16.389 European and African American individuals	12q24.12	SH2B3	ATXN2. SH2B3			ENSG00000204842. ENSG00000111252	NA	NA	rs3184504-?	rs3184504	0	3184504	missense_variant	0	NR	1e-10	10		NA		Affymetrix. Illumina [2500000] (imputed)	N
59	rs597808	12	111884608	rs3184504	2017-08-30	27863252	Astle WJ	2016-11-17	Cell	www.ncbi.nlm.nih.gov/pubmed/27863252	The Allelic Landscape of Human Blood Cell Trait Variation and Links to Common Complex Disease.	Sum neutrophil eosinophil counts	170384 European ancestry individuals	NA	12q24.12	SH2B3	ATXN2. SH2B3			ENSG00000204842. ENSG00000111252	NA	NA	rs3184504-C	rs3184504	0	3184504	missense_variant	0	0.5176	3e-20	19.5229		0.0329119	[0.026-0.04] unit decrease	Affymetrix [~ 2500000] (imputed)	N
59	rs597808	12	111884608	rs3184504	2017-02-03	27197191	Fehringer G	2016-04-20	Cancer Res	www.ncbi.nlm.nih.gov/pubmed/27197191	Cross-Cancer Genome-Wide Analysis of Lung. Ovary. Breast. Prostate. and Colorectal Cancer Reveals Novel Pleiotropic Associations.	Cancer (pleiotropy)	5020 European ancestry lung cancer cases 3718 European ancestry lung adenocarcinoma cases 3422 European ancestry lung squamous cell carcinoma cases 15414 European ancestry colorectal cancer cases 10809 European ancestry breast cancer cases 4939 European ancestry estrogen receptor negative breast cancer cases 1098 European ancestry ovarian cancer cases 2556 European ancestry serous ovarian cancer cases 715 European ancestry ovarian endometrioid carcinoma cases 9710 European ancestry prostate cancer cases 4450 European ancestry aggressive prostate cancer cases 61820 European ancestry controls	NA	12q24.12	SH2B3	ATXN2. SH2B3			ENSG00000204842. ENSG00000111252	NA	NA	rs3184504-C	rs3184504	0	3184504	missense_variant	0	NR	1e-06	6	(subset analysis)	NA		Affymetrix. Illumina [9916564] (imputed)	N
59	rs597808	12	111884608	rs3184504	2017-02-03	27197191	Fehringer G	2016-04-20	Cancer Res	www.ncbi.nlm.nih.gov/pubmed/27197191	Cross-Cancer Genome-Wide Analysis of Lung. Ovary. Breast. Prostate. and Colorectal Cancer Reveals Novel Pleiotropic Associations.	Cancer	5020 European ancestry lung cancer cases 3718 European ancestry lung adenocarcinoma cases 3422 European ancestry lung squamous cell carcinoma cases 15414 European ancestry colorectal cancer cases 10809 European ancestry breast cancer cases 4939 European ancestry estrogen receptor negative breast cancer cases 1098 European ancestry ovarian cancer cases 2556 European ancestry serous ovarian cancer cases 715 European ancestry ovarian endometrioid carcinoma cases 9710 European ancestry prostate cancer cases 4450 European ancestry aggressive prostate cancer cases 61820 European ancestry controls	NA	12q24.12	SH2B3	ATXN2. SH2B3			ENSG00000204842. ENSG00000111252	NA	NA	rs3184504-C	rs3184504	0	3184504	missense_variant	0	NR	2e-06	5.69897		1.1	[NR]	Affymetrix. Illumina [9916564] (imputed)	N
59	rs597808	12	111884608	rs3184504	2018-09-14	27618452	Ehret GB	2016-09-12	Nat Genet	www.ncbi.nlm.nih.gov/pubmed/27618452	The genetics of blood pressure regulation and its target organs from association studies in 342.415 individuals.	Systolic blood pressure	up to 201529 European ancestry individuals	up to 140.886 European ancestry individuals	12q24.12	SH2B3	ATXN2. SH2B3			ENSG00000204842. ENSG00000111252	NA	NA	rs3184504-T	rs3184504	0	3184504	missense_variant	0	0.475	1e-15	15		0.498	[0.38-0.62] mm Hg increase	Affymetrix. Illumina. Perlegen [128272]	N
59	rs597808	12	111884608	rs3184504	2018-09-14	27618452	Ehret GB	2016-09-12	Nat Genet	www.ncbi.nlm.nih.gov/pubmed/27618452	The genetics of blood pressure regulation and its target organs from association studies in 342.415 individuals.	Diastolic blood pressure	up to 201529 European ancestry individuals	up to 140.886 European ancestry individuals	12q24.12	SH2B3	ATXN2. SH2B3			ENSG00000204842. ENSG00000111252	NA	NA	rs3184504-T	rs3184504	0	3184504	missense_variant	0	0.475	1e-21	21		0.362	[0.29-0.44] mm Hg increase	Affymetrix. Illumina. Perlegen [128272]	N
59	rs597808	12	111884608	rs3184504	2017-08-30	27863252	Astle WJ	2016-11-17	Cell	www.ncbi.nlm.nih.gov/pubmed/27863252	The Allelic Landscape of Human Blood Cell Trait Variation and Links to Common Complex Disease.	Granulocyte count	169822 European ancestry individuals	NA	12q24.12	SH2B3	ATXN2. SH2B3			ENSG00000204842. ENSG00000111252	NA	NA	rs3184504-C	rs3184504	0	3184504	missense_variant	0	0.5177	3e-21	20.5229		0.0338656	[0.027-0.041] unit decrease	Affymetrix [~ 2500000] (imputed)	N
59	rs597808	12	111884608	rs3184504	2018-04-26	26974007	Ellinghaus D	2016-03-14	Nat Genet	www.ncbi.nlm.nih.gov/pubmed/26974007	Analysis of five chronic inflammatory diseases identifies 27 new associations and highlights disease-specific patterns at shared loci.	Chronic inflammatory diseases (ankylosing spondylitis. Crohn's disease. psoriasis. primary sclerosing cholangitis. ulcerative colitis) (pleiotropy)	8726 European ancestry ankylosing spondylitis cases 19085 European ancestry Crohn’s disease cases 6530 European ancestry psoriasis cases 3408 European ancestry primary sclerosing cholangitis cases 14513 European ancestry ulcerative colitis cases 34213 European ancestry controls	NA	12q24.12	SH2B3	ATXN2. SH2B3			ENSG00000204842. ENSG00000111252	NA	NA	rs3184504-?	rs3184504	0	3184504	missense_variant	0	NR	4e-10	9.39794	(subset analysis)	NA		Illumina [130052]	N
59	rs597808	12	111884608	rs3184504	2014-11-13	24768677	de Boer YS	2014-04-23	Gastroenterology	www.ncbi.nlm.nih.gov/pubmed/24768677	Genome-wide association study identifies variants associated with autoimmune hepatitis type 1.	Autoimmune hepatitis type-1	649 European ancestry cases 13436 European ancestry controls	451 European ancestry cases. 4.103 European ancestry controls	12q24.12	SH2B3	ATXN2. SH2B3			ENSG00000204842. ENSG00000111252	NA	NA	rs3184504-?	rs3184504	0	3184504	missense_variant	0	0.43	8e-08	7.09691		1.4	[1.20-1.60]	Illumina [254006]	N
59	rs597808	12	111884608	rs3184504	2016-07-24	26192919	Liu JZ	2015-07-20	Nat Genet	www.ncbi.nlm.nih.gov/pubmed/26192919	Association analyses identify 38 susceptibility loci for inflammatory bowel disease and highlight shared genetic risk across populations.	Inflammatory bowel disease	12882 European ancestry cases 21770 European ancestry controls	25.273 European ancestry cases. 26.715 European ancestry controls. 548 Iranian ancestry cases. 342 Iranian ancestry control. 1.423 Indian ancestry cases. 990 Indian ancestry controls. 2.824 East Asian ancestry cases. 3.719 East Asian ancestry controls	12q24.12	NR	ATXN2. SH2B3			ENSG00000204842. ENSG00000111252	NA	NA	rs3184504-?	rs3184504	0	3184504	missense_variant	0	NR	1e-09	9	(EA)	NA		Affymetrix. Illumina [~ 9000000] (imputed)	N
59	rs597808	12	111884608	rs3184504	2014-03-25	24026423	Shameer K	2013-09-12	Hum Genet	www.ncbi.nlm.nih.gov/pubmed/24026423	A genome- and phenome-wide association study to identify genetic variants influencing platelet count and volume and their pleiotropic effects.	Platelet count	13582 European ancestry individuals	NA	12q24.12	SH2B3. ATXN2	ATXN2. SH2B3			ENSG00000204842. ENSG00000111252	NA	NA	rs3184504-C	rs3184504	0	3184504	missense_variant	0	0.5	5e-11	10.301		5.33	[NR] unit decrease	Illumina [476395]	N
59	rs597808	12	111884608	rs3184504	2013-06-06	23417110	Tin A	2013-02-16	Hum Genet	www.ncbi.nlm.nih.gov/pubmed/23417110	Genome-wide association study identified the human leukocyte antigen region as a novel locus for plasma beta-2 microglobulin.	Beta-2 microglubulin plasma levels	6728 European ancestry individuals		12q24.12	SH2B3. ATXN2	ATXN2. SH2B3			ENSG00000204842. ENSG00000111252	NA	NA	rs3184504-C	rs3184504	0	3184504	missense_variant	0	0.49	3e-08	7.52288		0.02	[0.012-0.028] unit decrease	Affymetrix [2500000] (imputed)	N
59	rs597808	12	111884608	rs3184504	2017-08-30	27863252	Astle WJ	2016-11-17	Cell	www.ncbi.nlm.nih.gov/pubmed/27863252	The Allelic Landscape of Human Blood Cell Trait Variation and Links to Common Complex Disease.	Myeloid white cell count	169219 European ancestry individuals	NA	12q24.12	SH2B3	ATXN2. SH2B3			ENSG00000204842. ENSG00000111252	NA	NA	rs3184504-C	rs3184504	0	3184504	missense_variant	0	0.5177	1e-26	26		0.0383437	[0.031-0.045] unit decrease	Affymetrix [~ 2500000] (imputed)	N
59	rs597808	12	111884608	rs3184504	2017-08-30	27863252	Astle WJ	2016-11-17	Cell	www.ncbi.nlm.nih.gov/pubmed/27863252	The Allelic Landscape of Human Blood Cell Trait Variation and Links to Common Complex Disease.	Lymphocyte count	171643 European ancestry individuals	NA	12q24.12	SH2B3	ATXN2. SH2B3			ENSG00000204842. ENSG00000111252	NA	NA	rs3184504-C	rs3184504	0	3184504	missense_variant	0	0.5176	7e-134	133.155		0.0883647	[0.081-0.095] unit decrease	Affymetrix [~ 2500000] (imputed)	N
59	rs597808	12	111884608	rs3184504	2019-02-10	27841878	Hoffmann TJ	2016-11-14	Nat Genet	www.ncbi.nlm.nih.gov/pubmed/27841878	Genome-wide association analyses using electronic health records identify new loci influencing blood pressure variation.	Systolic blood pressure	295529 European ancestry individuals 8231 Latino individuals 3058 African American individuals 2029 African British individuals 7701 East Asian ancestry individuals 2735 South Asian ancestry individuals 1979 mixed and unknown ancestry individuals	NA	12q24.12	SH2B3	ATXN2. SH2B3			ENSG00000204842. ENSG00000111252	NA	NA	rs3184504-T	rs3184504	0	3184504	missense_variant	0	NR	3e-23	22.5229		0.386	unit increase	Affymetrix [at least 2696785] (imputed)	N
59	rs597808	12	111884608	rs3184504	2017-08-30	27863252	Astle WJ	2016-11-17	Cell	www.ncbi.nlm.nih.gov/pubmed/27863252	The Allelic Landscape of Human Blood Cell Trait Variation and Links to Common Complex Disease.	Neutrophil count	170702 European ancestry individuals	NA	12q24.12	SH2B3	ATXN2. SH2B3			ENSG00000204842. ENSG00000111252	NA	NA	rs3184504-C	rs3184504	0	3184504	missense_variant	0	0.5176	4e-12	11.3979		0.0247596	[0.018-0.032] unit decrease	Affymetrix [~ 2500000] (imputed)	N
59	rs597808	12	111884608	rs3184504	2019-02-10	27841878	Hoffmann TJ	2016-11-14	Nat Genet	www.ncbi.nlm.nih.gov/pubmed/27841878	Genome-wide association analyses using electronic health records identify new loci influencing blood pressure variation.	Diastolic blood pressure	295529 European ancestry individuals 8231 Latino individuals 3058 African American individuals 2029 African British individuals 7701 East Asian ancestry individuals 2735 South Asian ancestry individuals 1979 mixed and unknown ancestry individuals	NA	12q24.12	SH2B3	ATXN2. SH2B3			ENSG00000204842. ENSG00000111252	NA	NA	rs3184504-T	rs3184504	0	3184504	missense_variant	0	NR	2e-64	63.699		0.401	unit increase	Affymetrix [at least 2696785] (imputed)	N
59	rs597808	12	111884608	rs3184504	2017-08-30	27863252	Astle WJ	2016-11-17	Cell	www.ncbi.nlm.nih.gov/pubmed/27863252	The Allelic Landscape of Human Blood Cell Trait Variation and Links to Common Complex Disease.	Sum basophil neutrophil counts	170143 European ancestry individuals	NA	12q24.12	SH2B3	ATXN2. SH2B3			ENSG00000204842. ENSG00000111252	NA	NA	rs3184504-C	rs3184504	0	3184504	missense_variant	0	0.5177	4e-13	12.3979		0.0259686	[0.019-0.033] unit decrease	Affymetrix [~ 2500000] (imputed)	N
59	rs597808	12	111884608	rs3184504	2019-02-10	27841878	Hoffmann TJ	2016-11-14	Nat Genet	www.ncbi.nlm.nih.gov/pubmed/27841878	Genome-wide association analyses using electronic health records identify new loci influencing blood pressure variation.	Diastolic blood pressure	80792 European ancestry individuals 8231 Latino individuals 3058 African American individuals 7243 East Asian ancestry individuals 461 South Asian ancestry individuals	NA	12q24.12	SH2B3	ATXN2. SH2B3			ENSG00000204842. ENSG00000111252	NA	NA	rs3184504-T	rs3184504	0	3184504	missense_variant	0	NR	6e-18	17.2218		0.316	unit increase	Affymetrix [at least 2696785] (imputed)	N
59	rs597808	12	111884608	rs3184504	2019-02-10	27841878	Hoffmann TJ	2016-11-14	Nat Genet	www.ncbi.nlm.nih.gov/pubmed/27841878	Genome-wide association analyses using electronic health records identify new loci influencing blood pressure variation.	Diastolic blood pressure	80792 European ancestry individuals 8231 Latino individuals 3058 African American individuals 7243 East Asian ancestry individuals 461 South Asian ancestry individuals	NA	12q24.12	SH2B3	ATXN2. SH2B3			ENSG00000204842. ENSG00000111252	NA	NA	rs3184504-T	rs3184504	0	3184504	missense_variant	0	NR	9e-15	14.0458	(EA)	0.299	unit increase	Affymetrix [at least 2696785] (imputed)	N
59	rs597808	12	111884608	rs3184504	2019-02-10	27841878	Hoffmann TJ	2016-11-14	Nat Genet	www.ncbi.nlm.nih.gov/pubmed/27841878	Genome-wide association analyses using electronic health records identify new loci influencing blood pressure variation.	Diastolic blood pressure	80792 European ancestry individuals 8231 Latino individuals 3058 African American individuals 7243 East Asian ancestry individuals 461 South Asian ancestry individuals	NA	12q24.12	SH2B3	ATXN2. SH2B3			ENSG00000204842. ENSG00000111252	NA	NA	rs3184504-T	rs3184504	0	3184504	missense_variant	0	NR	4e-06	5.39794	(Latino)	0.609	unit increase	Affymetrix [at least 2696785] (imputed)	N
59	rs597808	12	111884608	rs3184504	2016-10-06	26621817	Cheng TH	2015-12-01	Sci Rep	www.ncbi.nlm.nih.gov/pubmed/26621817	Meta-analysis of genome-wide association studies identifies common susceptibility polymorphisms for colorectal and endometrial cancer near SH2B3 and TSHZ1.	Colorectal or endometrial cancer	5725 European ancestry colorectal carcinoma cases 2212 European ancestry endometrial carcinoma cases 13396 European ancestry controls	4.330 European ancestry endometrial carcinoma cases. 26.849 European ancestry controls	12q24.12	SH2B3	ATXN2. SH2B3			ENSG00000204842. ENSG00000111252	NA	NA	rs3184504-C	rs3184504	0	3184504	missense_variant	0	0.52	8e-09	8.09691	(same direction)	1.1	[1.06-1.13]	Illumina [up to 6000000] (imputed)	N
59	rs597808	12	111884608	rs3184504	2017-08-30	27863252	Astle WJ	2016-11-17	Cell	www.ncbi.nlm.nih.gov/pubmed/27863252	The Allelic Landscape of Human Blood Cell Trait Variation and Links to Common Complex Disease.	Red blood cell count	172952 European ancestry individuals	NA	12q24.12	SH2B3	ATXN2. SH2B3			ENSG00000204842. ENSG00000111252	NA	NA	rs3184504-C	rs3184504	0	3184504	missense_variant	0	0.5174	2e-43	42.699		0.0490202	[0.042-0.056] unit decrease	Affymetrix [~ 2500000] (imputed)	N
59	rs597808	12	111884608	rs3184504	2019-02-10	27841878	Hoffmann TJ	2016-11-14	Nat Genet	www.ncbi.nlm.nih.gov/pubmed/27841878	Genome-wide association analyses using electronic health records identify new loci influencing blood pressure variation.	Systolic blood pressure	80792 European ancestry individuals 8231 Latino individuals 3058 African American individuals 7243 East Asian ancestry individuals 461 South Asian ancestry individuals	NA	12q24.12	SH2B3	ATXN2. SH2B3			ENSG00000204842. ENSG00000111252	NA	NA	rs3184504-T	rs3184504	0	3184504	missense_variant	0	NR	4e-06	5.39794		0.259	unit increase	Affymetrix [at least 2696785] (imputed)	N
59	rs597808	12	111884608	rs3184504	2017-05-11	27182965	Pickrell JK	2016-05-16	Nat Genet	www.ncbi.nlm.nih.gov/pubmed/27182965	Detection and interpretation of shared genetic influences on 42 human traits.	Tonsillectomy	60098 European ancestry cases 113323 European ancestry controls	NA	12q24.12	SH2B3	ATXN2. SH2B3			ENSG00000204842. ENSG00000111252	NA	NA	rs3184504-?	rs3184504	0	3184504	missense_variant	0	NR	3e-10	9.52288		1.052	[1.036-1.069]	Illumina [13757430] (imputed)	N
59	rs597808	12	111884608	rs3184504	2017-08-30	27863252	Astle WJ	2016-11-17	Cell	www.ncbi.nlm.nih.gov/pubmed/27863252	The Allelic Landscape of Human Blood Cell Trait Variation and Links to Common Complex Disease.	Hemoglobin concentration	172925 European ancestry individuals	NA	12q24.12	SH2B3	ATXN2. SH2B3			ENSG00000204842. ENSG00000111252	NA	NA	rs3184504-C	rs3184504	0	3184504	missense_variant	0	0.5174	1e-74	74		0.0647006	[0.058-0.072] unit decrease	Affymetrix [~ 2500000] (imputed)	N
59	rs597808	12	111884608	rs3184504	2017-08-30	27863252	Astle WJ	2016-11-17	Cell	www.ncbi.nlm.nih.gov/pubmed/27863252	The Allelic Landscape of Human Blood Cell Trait Variation and Links to Common Complex Disease.	Reticulocyte count	170641 European ancestry individuals	NA	12q24.12	SH2B3	ATXN2. SH2B3			ENSG00000204842. ENSG00000111252	NA	NA	rs3184504-C	rs3184504	0	3184504	missense_variant	0	0.5174	7e-91	90.1549		0.0724115	[0.065-0.079] unit decrease	Affymetrix [~ 2500000] (imputed)	N
59	rs597808	12	111884608	rs3184504	2011-04-11	21378990	Schunkert H	2011-03-06	Nat Genet	www.ncbi.nlm.nih.gov/pubmed/21378990	Large-scale association analysis identifies 13 new susceptibility loci for coronary artery disease.	Coronary heart disease	22233 European ancestry cases 64762 European ancestry controls	56.682 European ancestry cases and controls	12q24.12	SH2B3	ATXN2. SH2B3			ENSG00000204842. ENSG00000111252	NA	NA	rs3184504-T	rs3184504	0	3184504	missense_variant	0	0.44	6e-06	5.22185		1.07	[1.04-1.10]	Affymetrix. Illumina [~ 2300000] (imputed)	N
59	rs597808	12	111884608	rs3184504	2009-06-01	19430480	Barrett JC	2009-05-10	Nat Genet	www.ncbi.nlm.nih.gov/pubmed/19430480	Genome-wide association study and meta-analysis find that over 40 loci affect risk of type 1 diabetes.	Type 1 diabetes	7514 European ancestry cases 9045 European ancestry controls	4.267 European ancestry cases. 4.670 European ancestry controls. 4.342 European ancestry trios from 2.319 families	12q24.12	SH2B3	ATXN2. SH2B3			ENSG00000204842. ENSG00000111252	NA	NA	rs3184504-?	rs3184504	0	3184504	missense_variant	0	NR	3e-27	26.5229		NA		Affymetrix. Illumina [841622] (imputed)	N
59	rs597808	12	111884608	rs3184504	2011-09-21	21829393	Plagnol V	2011-08-04	PLoS Genet	www.ncbi.nlm.nih.gov/pubmed/21829393	Genome-wide association analysis of autoantibody positivity in type 1 diabetes cases.	Type 1 diabetes	8506 European ancestry cases up to 10596 European ancestry controls	NA	12q24.12	SH2B3	ATXN2. SH2B3			ENSG00000204842. ENSG00000111252	NA	NA	rs3184504-T	rs3184504	0	3184504	missense_variant	0	NR	2e-38	37.699		1.3	[NR]	Affymetrix. Illumina [NR]	N
59	rs597808	12	111884608	rs3184504	2012-05-25	22493691	Eriksson N	2012-04-06	PLoS One	www.ncbi.nlm.nih.gov/pubmed/22493691	Novel associations for hypothyroidism include known autoimmune risk loci.	Hypothyroidism	3736 European ancestry cases 35546 European ancestry controls	NA	12q24.12	SH2B3. ATXN2. LOC100101246. BRAP. NAA25. C12orf51. PTPN11	ATXN2. SH2B3			ENSG00000204842. ENSG00000111252	NA	NA	rs3184504-T	rs3184504	0	3184504	missense_variant	0	0.502	3e-12	11.5229		1.2	[1.14-1.27]	Illumina [870065]	N
59	rs597808	12	111884608	rs3184504	2011-10-21	21909115	Ehret GB	2011-09-11	Nature	www.ncbi.nlm.nih.gov/pubmed/21909115	Genetic variants in novel pathways influence blood pressure and cardiovascular disease risk.	Diastolic blood pressure	69395 European ancestry individuals	Up to 133.361 European ancestry individuals	12q24.12	SH2B3	ATXN2. SH2B3			ENSG00000204842. ENSG00000111252	NA	NA	rs3184504-T	rs3184504	0	3184504	missense_variant	0	0.47	4e-25	24.3979		0.448	[NR] mmHg increase	Affymetrix. Illumina [~ 2500000] (imputed)	N
59	rs597808	12	111884608	rs3184504	2009-05-19	19430479	Levy D	2009-05-10	Nat Genet	www.ncbi.nlm.nih.gov/pubmed/19430479	Genome-wide association study of blood pressure and hypertension.	Systolic blood pressure	29136 European ancestry individuals	34.433 European ancestry individuals	12q24.12	SH2B3	ATXN2. SH2B3			ENSG00000204842. ENSG00000111252	NA	NA	rs3184504-T	rs3184504	0	3184504	missense_variant	0	0.48	5e-09	8.30103		0.58	[0.38-0.78] mm Hg increase	Affymetrix. Illumina [2533153] (imputed)	N
59	rs597808	12	111884608	rs3184504	2009-05-19	19430479	Levy D	2009-05-10	Nat Genet	www.ncbi.nlm.nih.gov/pubmed/19430479	Genome-wide association study of blood pressure and hypertension.	Diastolic blood pressure	29136 European ancestry individuals	34.433 European ancestry individuals	12q24.12	SH2B3	ATXN2. SH2B3			ENSG00000204842. ENSG00000111252	NA	NA	rs3184504-T	rs3184504	0	3184504	missense_variant	0	0.48	3e-14	13.5229		0.48	[0.36-0.60] mm Hg increase	Affymetrix. Illumina [2533153] (imputed)	N
59	rs597808	12	111884608	rs3184504	2009-03-01	19198610	Gudbjartsson DF	2009-02-08	Nat Genet	www.ncbi.nlm.nih.gov/pubmed/19198610	Sequence variants affecting eosinophil numbers associate with asthma and myocardial infarction.	Eosinophil counts	9392 European ancestry individuals	12.118 European ancestry individuals. 5.212 East Asian ancestry individuals	12q24.12	SH2B3	ATXN2. SH2B3			ENSG00000204842. ENSG00000111252	NA	NA	rs3184504-T	rs3184504	0	3184504	missense_variant	0	0.38	7e-19	18.1549	(EA)	7.6	[5.9-9.3] % standard unit increase	Illumina [312179]	N
59	rs597808	12	111884608	rs3184504	2015-05-05	22139419	Gieger C	2011-11-30	Nature	www.ncbi.nlm.nih.gov/pubmed/22139419	New gene functions in megakaryopoiesis and platelet formation.	Platelet count	38891 European ancestry individuals 1661 Val Borbera (founder/genetic isolate) individuals 521 Carlantino (founder/genetic isolate) individuals 1198 Friuli Venezia Giulia (founder/genetic isolate) individuals 1213 South Tyrolean (founder/genetic isolate) individuals 890 Sorbian (founder/genetic isolate) individuals 4292 Sardinian (founder/genetic isolate) individuals	Up to 16.949 European ancestry individuals. 854 Cliento (founder/genetic isolate) individuals. 1.035 Talana (founder/genetic isolate) individuals	12q24.12	SH2B3	ATXN2. SH2B3			ENSG00000204842. ENSG00000111252	NA	NA	rs3184504-T	rs3184504	0	3184504	missense_variant	0	NR	1e-26	26		3.99	[3.26-4.72] 10^9/l increase	Affymetrix. Illumina [~ 2500000] (imputed)	N
59	rs597808	12	111884608	rs3184504	2010-06-13	20453842	Stahl EA	2010-05-09	Nat Genet	www.ncbi.nlm.nih.gov/pubmed/20453842	Genome-wide association study meta-analysis identifies seven new rheumatoid arthritis risk loci.	Rheumatoid arthritis	5539 European ancestry cases 20169 European ancestry controls	6.768 European ancestry cases. 8.806 European ancestry controls	12q24.12	SH2B3	ATXN2. SH2B3			ENSG00000204842. ENSG00000111252	NA	NA	rs3184504-T	rs3184504	0	3184504	missense_variant	0	0.51	6e-06	5.22185		1.08	[NR]	Affymetrix. Illumina [~ 2716259] (imputed)	N
59	rs597808	12	111884608	rs3184504	2014-07-23	24262325	Dichgans M	2013-11-21	Stroke	www.ncbi.nlm.nih.gov/pubmed/24262325	Shared genetic susceptibility to ischemic stroke and coronary artery disease: a genome-wide analysis of common variants.	Coronary artery disease	33398 cases 75726 controls	NA	12q24.12	SH2B3	ATXN2. SH2B3			ENSG00000204842. ENSG00000111252	NA	NA	rs3184504-T	rs3184504	0	3184504	missense_variant	0	NR	9e-07	6.04576		1.07	[1.04-1.11]	Illumina [575000] (imputed)	N
59	rs597808	12	111884608	rs3184504	2017-09-22	28739976	Wain LV	2017-07-24	Hypertension	www.ncbi.nlm.nih.gov/pubmed/28739976	Novel Blood Pressure Locus and Gene Discovery Using Genome-Wide Association Study and Expression Data Sets From Blood and the Kidney.	Diastolic blood pressure	150134 European ancestry individuals	87.359 European ancestry individuals. 140.886 European and unknown ancestry individuals	12q24.12	SH2B3	ATXN2. SH2B3			ENSG00000204842. ENSG00000111252	NA	NA	rs3184504-C	rs3184504	0	3184504	missense_variant	0	0.523	3e-24	23.5229	(EA. initial)	0.457	[0.37-0.55] unit decrease	Affymetrix. Illumina. Perlegen [7994604] (imputed)	N
59	rs597808	12	111884608	rs3184504	2017-09-22	28739976	Wain LV	2017-07-24	Hypertension	www.ncbi.nlm.nih.gov/pubmed/28739976	Novel Blood Pressure Locus and Gene Discovery Using Genome-Wide Association Study and Expression Data Sets From Blood and the Kidney.	Systolic blood pressure	150134 European ancestry individuals	87.359 European ancestry individuals. 140.886 European and unknown ancestry individuals	12q24.12	SH2B3	ATXN2. SH2B3			ENSG00000204842. ENSG00000111252	NA	NA	rs3184504-C	rs3184504	0	3184504	missense_variant	0	0.523	2e-17	16.699	(EA. initial)	0.629	[0.48-0.77] unit decrease	Affymetrix. Illumina. Perlegen [7994604] (imputed)	N
59	rs597808	12	111884608	rs3184504	2017-06-02	28158719	Jain D	2017-02-01	Hum Mol Genet	www.ncbi.nlm.nih.gov/pubmed/28158719	Genome-wide association of white blood cell counts in Hispanic/Latino Americans: the Hispanic Community Health Study/Study of Latinos.	White blood cell count (eosinophil)	up to 11809 Hispanic/Latino American individuals	up to 7.200 Hispanic/Latino American individuals	12q24.12	NR	ATXN2. SH2B3			ENSG00000204842. ENSG00000111252	NA	NA	rs3184504-T	rs3184504	0	3184504	missense_variant	0	0.27	2e-06	5.69897		0.068	[0.041-0.095] unit increase	Illumina [27887661] (imputed)	N
59	rs597808	12	111884608	rs3184504	2019-02-14	29507422	Hoffmann TJ	2018-03-05	Nat Genet	www.ncbi.nlm.nih.gov/pubmed/29507422	A large electronic-health-record-based genome-wide study of serum lipids.	Total cholesterol levels	76627 European ancestry individuals 7795 Hispanic individuals 6855 East Asian ancestry individuals 2958 African American individuals 439 South Asian ancestry individuals	NA	12q24.12	NR	ATXN2. SH2B3			ENSG00000204842. ENSG00000111252	NA	NA	rs3184504-T	rs3184504	0	3184504	missense_variant	0	0.495	6e-14	13.2218	(EA)	0.034	unit decrease	Affymetrix [at least 7091467] (imputed)	N
59	rs597808	12	111884608	rs3184504	2019-02-14	29507422	Hoffmann TJ	2018-03-05	Nat Genet	www.ncbi.nlm.nih.gov/pubmed/29507422	A large electronic-health-record-based genome-wide study of serum lipids.	Total cholesterol levels	76627 European ancestry individuals 7795 Hispanic individuals 6855 East Asian ancestry individuals 2958 African American individuals 439 South Asian ancestry individuals	NA	12q24.12	NR	ATXN2. SH2B3			ENSG00000204842. ENSG00000111252	NA	NA	rs3184504-T	rs3184504	0	3184504	missense_variant	0	NR	2e-14	13.699		0.033	unit decrease	Affymetrix [at least 7091467] (imputed)	N
59	rs597808	12	111884608	rs3184504	2020-10-08	32769997	Zhou W	2020-08-07	Nat Commun	www.ncbi.nlm.nih.gov/pubmed/32769997	GWAS of thyroid stimulating hormone highlights pleiotropic effects and inverse association with thyroid cancer.	Thyroid stimulating hormone levels	119715 European ancestry individuals	NA	12q24.12	SH2B3	ATXN2. SH2B3			ENSG00000204842. ENSG00000111252	NA	NA	rs3184504-C	rs3184504	0	3184504	missense_variant	0	0.518234	7e-11	10.1549		0.0298	[0.021-0.039] SD decrease	Illumina [22400000] (imputed)	N
59	rs597808	12	111884608	rs3184504	2020-09-21	32888493	Chen MH	2020-09-01	Cell	www.ncbi.nlm.nih.gov/pubmed/32888493	Trans-ethnic and Ancestry-Specific Blood-Cell Genetics in 746.667 Individuals from 5 Global Populations.	White blood cell count	562243 European ancestry individuals	NA	12q24.12	NR	ATXN2. SH2B3			ENSG00000204842. ENSG00000111252	NA	NA	rs3184504-C	rs3184504	0	3184504	missense_variant	0	0.517084	4e-293	292.398		0.067191	[0.064-0.071] SD unit decrease	Affymetrix. Illumina [50601830] (imputed)	N
59	rs597808	12	111884608	rs3184504	2020-09-21	32888493	Chen MH	2020-09-01	Cell	www.ncbi.nlm.nih.gov/pubmed/32888493	Trans-ethnic and Ancestry-Specific Blood-Cell Genetics in 746.667 Individuals from 5 Global Populations.	White blood cell count	746667 African American or Afro-Caribbean African ancestry European ancestry East Asian ancestry Hispanic or Latin American and South Asian ancestry individuals	NA	12q24.12	NR	ATXN2. SH2B3			ENSG00000204842. ENSG00000111252	NA	NA	rs3184504-C	rs3184504	0	3184504	missense_variant	0	0.624937	8e-290	289.097		NA		Affymetrix. Illumina [24649327] (imputed)	N
59	rs597808	12	111884608	rs3184504	2020-09-18	32888494	Vuckovic D	2020-09-01	Cell	www.ncbi.nlm.nih.gov/pubmed/32888494	The Polygenic and Monogenic Basis of Blood Traits and Diseases.	Monocyte count	408112 British individuals	NA	12q24.12	SH2B3	ATXN2. SH2B3			ENSG00000204842. ENSG00000111252	NA	NA	rs3184504-T	rs3184504	0	3184504	missense_variant	0	0.481392	2e-105	104.699		0.0485116	[0.044-0.053] unit decrease	Affymetrix [93095623] (imputed)	N
59	rs597808	12	111884608	rs3184504	2019-07-01	31217584	Wojcik GL	2019-06-19	Nature	www.ncbi.nlm.nih.gov/pubmed/31217584	Genetic analyses of diverse populations improves discovery for complex traits.	Diastolic blood pressure	11380 African American individuals 21549 Hispanic/Latino individuals 1086 Asian ancestry individuals 636 Native American ancestry individuals 782 individuals	NA	12q24.12	NR	ATXN2. SH2B3			ENSG00000204842. ENSG00000111252	NA	NA	rs3184504-?	rs3184504	0	3184504	missense_variant	0	NR	8e-08	7.09691		0.635794	[0.4-0.87] unit decrease	Illumina [32101933] (imputed)	N
59	rs597808	12	111884608	rs3184504	2019-07-01	31217584	Wojcik GL	2019-06-19	Nature	www.ncbi.nlm.nih.gov/pubmed/31217584	Genetic analyses of diverse populations improves discovery for complex traits.	Platelet count	8850 African American individuals 18949 Hispanic/Latino individuals 541 Asian ancestry individuals 603 Native American ancestry individuals 385 individuals	NA	12q24.12	NR	ATXN2. SH2B3			ENSG00000204842. ENSG00000111252	NA	NA	rs3184504-?	rs3184504	0	3184504	missense_variant	0	NR	5e-06	5.30103		2.9843	[1.7-4.27] unit decrease	Illumina [30743395] (imputed)	N
59	rs597808	12	111884608	rs3184504	2017-05-12	27992413	Ji SG	2016-12-19	Nat Genet	www.ncbi.nlm.nih.gov/pubmed/27992413	Genome-wide association study of primary sclerosing cholangitis identifies new risk loci and quantifies the genetic relationship with inflammatory bowel disease.	Primary sclerosing cholangitis	2871 European ancestry cases 12019 European ancestry controls	1.925 European ancestry cases. 7.936 European ancestry controls	12q24.12	SH2B3	ATXN2. SH2B3			ENSG00000204842. ENSG00000111252	NA	NA	rs3184504-T	rs3184504	0	3184504	missense_variant	0	0.5	4e-13	12.3979		1.18	[1.13-1.24]	Affymetrix. Illumina [7891602] (imputed)	N
59	rs597808	12	111884608	rs3184504	2017-12-01	28928442	Tian C	2017-09-19	Nat Commun	www.ncbi.nlm.nih.gov/pubmed/28928442	Genome-wide association and HLA region fine-mapping studies identify susceptibility loci for multiple common infections.	Tonsillectomy	60098 European ancestry cases 113323 European ancestry controls	NA	12q24.12	SH2B3	ATXN2. SH2B3			ENSG00000204842. ENSG00000111252	NA	NA	rs3184504-T	rs3184504	0	3184504	missense_variant	0	0.5	3e-10	9.52288		1.05	[1.04-1.06]	Illumina [at least 560000] (imputed)	N
59	rs597808	12	111884608	rs3184504	2017-06-01	28107422	de Vries PS	2017-01-20	PLoS One	www.ncbi.nlm.nih.gov/pubmed/28107422	Comparison of HapMap and 1000 Genomes Reference Panels in a Large-Scale Genome-Wide Association Study.	Fibrinogen levels	91953 European ancestry individuals (imputed to HapMap)		12q24.12	SH2B3	ATXN2. SH2B3			ENSG00000204842. ENSG00000111252	NA	NA	rs3184504-?	rs3184504	0	3184504	missense_variant	0	NR	1e-10	10		0.0066	unit increase	Affymetrix. Illumina [2749429] (imputed)	N
59	rs597808	12	111884608	rs3184504	2018-09-05	29455858	Sung YJ	2018-02-15	Am J Hum Genet	www.ncbi.nlm.nih.gov/pubmed/29455858	A Large-Scale Multi-ancestry Genome-wide Study Accounting for Smoking Behavior Identifies Multiple Significant Loci for Blood Pressure.	Systolic blood pressure (cigarette smoking interaction)	80552 European ancestry individuals 27118 African individuals 13438 Asian individuals 8805 Hispanic individuals	305.513 European ancestry individuals. 7.786 African individuals. 148.932 Asian individuals. 13.533 Hispanic individuals. 4.414 Brazilian individuals	12q24.12	SH2B3. ATXN2	ATXN2. SH2B3			ENSG00000204842. ENSG00000111252	NA	NA	rs3184504-?	rs3184504	0	3184504	missense_variant	0	NR	3e-36	35.5229		NA		Affymetrix. Illumina [18800000] (imputed)	N
59	rs597808	12	111884608	rs3184504	2013-03-19	23222517	van der Harst P	2012-12-05	Nature	www.ncbi.nlm.nih.gov/pubmed/23222517	Seventy-five genetic loci influencing the human red blood cell.	Red blood cell traits	62553 European ancestry individuals 9308 South Asian ancestry individuals	63.506 European ancestry individuals	12q24.12	SH2B3. ATXN2	ATXN2. SH2B3			ENSG00000204842. ENSG00000111252	NA	NA	rs3184504-T	rs3184504	0	3184504	missense_variant	0	0.48	4e-19	18.3979	(EA. Hgb)	0.051	[0.039-0.063] unit increase	Affymetrix. Illumina. Perlegen [2711806] (imputed)	N
59	rs597808	12	111884608	rs3184504	2016-09-12	26343387	Nikpay M	2015-09-07	Nat Genet	www.ncbi.nlm.nih.gov/pubmed/26343387	A comprehensive 1.000 Genomes-based genome-wide association meta-analysis of coronary artery disease.	Coronary artery disease	42096 European ancestry cases 361 African American cases 758 Hispanic American cases 12658 South Asian ancestry cases 1802 Lebanese ancestry cases 3614 East Asian ancestry cases 99121 European ancestry controls 2778 African American controls 3337 Hispanic American controls 12899 South Asian ancestry controls 466 Lebanese ancestry controls 7709 East Asian ancestry controls	NA	12q24.12	SH2B3	ATXN2. SH2B3			ENSG00000204842. ENSG00000111252	NA	NA	rs3184504-T	rs3184504	0	3184504	missense_variant	0	0.421808	1e-09	9		1.07	[1.04- 1.09]	Affymetrix. Illumina [8600000] (imputed)	N
59	rs597808	12	111884608	rs3184504	2016-06-10	26151821	Schumacher FR	2015-07-07	Nat Commun	www.ncbi.nlm.nih.gov/pubmed/26151821	Genome-wide association study of colorectal cancer identifies six new susceptibility loci.	Colorectal cancer	18299 European ancestry cases 19656 European ancestry controls	4.725 East Asian ancestry cases. 9.969 East Asian ancestry controls	12q24.12	CUX2. BRAP. ACAD10. SH2B3	ATXN2. SH2B3			ENSG00000204842. ENSG00000111252	NA	NA	rs3184504-C	rs3184504	0	3184504	missense_variant	0	0.53	2e-08	7.69897	(EA)	1.09	[1.06–1.12]	Affymetrix. Illumina [~ 2500000] (imputed)	N
59	rs597808	12	111884608	rs3184504	2016-06-10	26151821	Schumacher FR	2015-07-07	Nat Commun	www.ncbi.nlm.nih.gov/pubmed/26151821	Genome-wide association study of colorectal cancer identifies six new susceptibility loci.	Colorectal cancer	18299 European ancestry cases 19656 European ancestry controls	4.725 East Asian ancestry cases. 9.969 East Asian ancestry controls	12q24.12	SH2B3. CUX2. BRAP. ACAD10	ATXN2. SH2B3			ENSG00000204842. ENSG00000111252	NA	NA	rs3184504-C	rs3184504	0	3184504	missense_variant	0	0.53	2e-08	7.69897		1.09	[1.06-1.12]	Affymetrix. Illumina [~ 2500000] (imputed)	N
59	rs597808	12	111884608	rs3184504	2016-10-14	26390057	Kato N	2015-09-21	Nat Genet	www.ncbi.nlm.nih.gov/pubmed/26390057	Trans-ancestry genome-wide association study identifies 12 genetic loci influencing blood pressure and implicates a role for DNA methylation.	Diastolic blood pressure	31516 East Asian ancestry individuals 35352 European ancestry individuals 33126 South Asian ancestry individuals	87.205 individuals. 48.268 East Asian ancestry individuals. 68.456 European ancestry individuals. 16.328 South Asian ancestry individuals	12q24.12	SH2B3	ATXN2. SH2B3			ENSG00000204842. ENSG00000111252	NA	NA	rs3184504-T	rs3184504	0	3184504	missense_variant	0	0.4615	2e-10	9.69897	(EA)	0.5387	[0.37-0.71] mmHg increase	Affymetrix. Illumina. Perlegen [~ 2100000] (imputed)	N
59	rs597808	12	111884608	rs3184504	2019-02-14	29507422	Hoffmann TJ	2018-03-05	Nat Genet	www.ncbi.nlm.nih.gov/pubmed/29507422	A large electronic-health-record-based genome-wide study of serum lipids.	Low density lipoprotein cholesterol levels	76627 European ancestry individuals 7795 Hispanic individuals 6855 East Asian ancestry individuals 2958 African American individuals 439 South Asian ancestry individuals	NA	12q24.12	NR	ATXN2. SH2B3			ENSG00000204842. ENSG00000111252	NA	NA	rs3184504-T	rs3184504	0	3184504	missense_variant	0	0.495	2e-12	11.699	(EA)	0.033	unit decrease	Affymetrix [at least 7091467] (imputed)	N
59	rs597808	12	111884608	rs3184504	2019-02-14	29507422	Hoffmann TJ	2018-03-05	Nat Genet	www.ncbi.nlm.nih.gov/pubmed/29507422	A large electronic-health-record-based genome-wide study of serum lipids.	Low density lipoprotein cholesterol levels	76627 European ancestry individuals 7795 Hispanic individuals 6855 East Asian ancestry individuals 2958 African American individuals 439 South Asian ancestry individuals	NA	12q24.12	NR	ATXN2. SH2B3			ENSG00000204842. ENSG00000111252	NA	NA	rs3184504-T	rs3184504	0	3184504	missense_variant	0	NR	2e-12	11.699		0.031	unit decrease	Affymetrix [at least 7091467] (imputed)	N
59	rs597808	12	111884608	rs3184504	2019-02-14	29507422	Hoffmann TJ	2018-03-05	Nat Genet	www.ncbi.nlm.nih.gov/pubmed/29507422	A large electronic-health-record-based genome-wide study of serum lipids.	High density lipoprotein cholesterol levels	76627 European ancestry individuals 7795 Hispanic individuals 6855 East Asian ancestry individuals 2958 African American individuals 439 South Asian ancestry individuals	NA	12q24.12	NR	ATXN2. SH2B3			ENSG00000204842. ENSG00000111252	NA	NA	rs3184504-T	rs3184504	0	3184504	missense_variant	0	0.495	2e-11	10.699	(EA)	0.025	unit decrease	Affymetrix [at least 7091467] (imputed)	N
59	rs597808	12	111884608	rs3184504	2019-02-14	29507422	Hoffmann TJ	2018-03-05	Nat Genet	www.ncbi.nlm.nih.gov/pubmed/29507422	A large electronic-health-record-based genome-wide study of serum lipids.	High density lipoprotein cholesterol levels	76627 European ancestry individuals 7795 Hispanic individuals 6855 East Asian ancestry individuals 2958 African American individuals 439 South Asian ancestry individuals	NA	12q24.12	NR	ATXN2. SH2B3			ENSG00000204842. ENSG00000111252	NA	NA	rs3184504-T	rs3184504	0	3184504	missense_variant	0	NR	9e-12	11.0458		0.024	unit decrease	Affymetrix [at least 7091467] (imputed)	N
59	rs597808	12	111884608	rs3184504	2018-12-06	23603763	Liu JZ	2013-06-01	Nat Genet	www.ncbi.nlm.nih.gov/pubmed/23603763	Dense genotyping of immune-related disease regions identifies nine new risk loci for primary sclerosing cholangitis.	Primary sclerosing cholangitis	3789 European ancestry cases 25079 European ancestry controls	NA	12q24.12	SH2B3. ATXN2	ATXN2. SH2B3			ENSG00000204842. ENSG00000111252	NA	NA	rs3184504-A	rs3184504	0	3184504	missense_variant	0	0.488	6e-11	10.2218		1.18	[1.12-1.24]	Illumina [140322] (imputed)	N
59	rs597808	12	111884608	rs3184504	2018-09-05	29455858	Sung YJ	2018-02-15	Am J Hum Genet	www.ncbi.nlm.nih.gov/pubmed/29455858	A Large-Scale Multi-ancestry Genome-wide Study Accounting for Smoking Behavior Identifies Multiple Significant Loci for Blood Pressure.	Diastolic blood pressure (cigarette smoking interaction)	80552 European ancestry individuals 27118 African individuals 13438 Asian individuals 8805 Hispanic individuals	305.513 European ancestry individuals. 7.786 African individuals. 148.932 Asian individuals. 13.533 Hispanic individuals. 4.414 Brazilian individuals	12q24.12	SH2B3. ATXN2	ATXN2. SH2B3			ENSG00000204842. ENSG00000111252	NA	NA	rs3184504-?	rs3184504	0	3184504	missense_variant	0	NR	6e-67	66.2218		NA		Affymetrix. Illumina [18800000] (imputed)	N
59	rs597808	12	111884608	rs3184504	2018-04-25	22057235	Trynka G	2011-11-06	Nat Genet	www.ncbi.nlm.nih.gov/pubmed/22057235	Dense genotyping identifies and localizes multiple common and rare variant association signals in celiac disease.	Celiac disease	11812 European ancestry cases 229 Indian ancestry cases 11837 European ancestry controls 391 Indian ancestry controls	NA	12q24.12	SH2B3. ATXN2	ATXN2. SH2B3			ENSG00000204842. ENSG00000111252	NA	NA	rs3184504-C	rs3184504	0	3184504	missense_variant	0	0.488	5e-21	20.301		1.19		Illumina [139553]	N
59	rs597808	12	111884608	rs3184504	2018-07-30	27618447	Surendran P	2016-10-01	Nat Genet	www.ncbi.nlm.nih.gov/pubmed/27618447	Trans-ancestry meta-analyses identify rare and common variants associated with blood pressure and hypertension.	Diastolic blood pressure	up to 165276 European ancestry individuals up to 27487 South Asian ancestry individuals	up to 125.713 European ancestry individuals. up to 2.641 South Asian ancestry individuals. 4.632 Hispanic individuals. 22.077 African American individuals	12q24.12	SH2B3	ATXN2. SH2B3			ENSG00000204842. ENSG00000111252	NA	NA	rs3184504-T	rs3184504	0	3184504	missense_variant	0	0.4594	3e-20	19.5229		0.032	mmHg increase	Illumina [242296]	N
59	rs597808	12	111884608	rs3184504	2018-01-29	29212778	van der Harst P	2017-12-06	Circ Res	www.ncbi.nlm.nih.gov/pubmed/29212778	Identification of 64 Novel Genetic Loci Provides an Expanded View on the Genetic Architecture of Coronary Artery Disease.	Coronary artery disease	88192 cases 162544 controls	34.541 cases. 261.984 controls	12q24.12	ATXN2. SH2B3	ATXN2. SH2B3			ENSG00000204842. ENSG00000111252	NA	NA	rs3184504-T	rs3184504	0	3184504	missense_variant	0	0.4721	5e-30	29.301		0.0742	[0.061-0.087] unit increase	NR [8041861] (imputed)	N
59	rs597808	12	111884608	rs3184504	2020-09-18	32888494	Vuckovic D	2020-09-01	Cell	www.ncbi.nlm.nih.gov/pubmed/32888494	The Polygenic and Monogenic Basis of Blood Traits and Diseases.	Reticulocyte fraction of red cells	408112 British individuals	NA	12q24.12	SH2B3	ATXN2. SH2B3			ENSG00000204842. ENSG00000111252	NA	NA	rs3184504-C	rs3184504	0	3184504	missense_variant	0	0.518644	3e-90	89.5229		0.0473826	[0.043-0.052] unit decrease	Affymetrix [93095623] (imputed)	N
59	rs597808	12	111884608	rs3184504	2020-09-18	32888494	Vuckovic D	2020-09-01	Cell	www.ncbi.nlm.nih.gov/pubmed/32888494	The Polygenic and Monogenic Basis of Blood Traits and Diseases.	Reticulocyte count	408112 British individuals	NA	12q24.12	SH2B3	ATXN2. SH2B3			ENSG00000204842. ENSG00000111252	NA	NA	rs3184504-C	rs3184504	0	3184504	missense_variant	0	0.518634	2e-125	124.699		0.0560374	[0.051-0.061] unit decrease	Affymetrix [93095623] (imputed)	N
59	rs597808	12	111884608	rs3184504	2018-10-19	30093612	O'Mara TA	2018-08-09	Nat Commun	www.ncbi.nlm.nih.gov/pubmed/30093612	Identification of nine new susceptibility loci for endometrial cancer.	Endometrial cancer (endometrioid histology)	8758 European ancestry cases 46126 European ancestry controls	NA	12q24.12	SH2B3	ATXN2. SH2B3			ENSG00000204842. ENSG00000111252	NA	NA	rs3184504-C	rs3184504	0	3184504	missense_variant	0	0.515767	6e-09	8.22185		1.11	[1.07-1.15]	Affymetrix. Illumina [~ 11700000] (imputed)	N
59	rs597808	12	111884608	rs3184504	2018-10-19	30093612	O'Mara TA	2018-08-09	Nat Commun	www.ncbi.nlm.nih.gov/pubmed/30093612	Identification of nine new susceptibility loci for endometrial cancer.	Endometrial cancer	12906 European ancestry cases 108979 European ancestry controls	NA	12q24.12	SH2B3	ATXN2. SH2B3			ENSG00000204842. ENSG00000111252	NA	NA	rs3184504-C	rs3184504	0	3184504	missense_variant	0	0.52	1e-10	10		1.1	[1.07-1.14]	Affymetrix. Illumina [~ 11700000] (imputed)	N
59	rs597808	12	111884608	rs3184504	2020-11-04	33097823	Pei YF	2020-10-23	Commun Biol	www.ncbi.nlm.nih.gov/pubmed/33097823	The genetic architecture of appendicular lean mass characterized by association analysis in the UK Biobank study.	Appendicular lean mass	450243 European ancestry individuals	NA	12q24.12	SH2B3	ATXN2. SH2B3			ENSG00000204842. ENSG00000111252	NA	NA	rs3184504-T	rs3184504	0	3184504	missense_variant	0	0.483	3e-22	21.5229		0.0183	[0.015-0.022] unit decrease	Affymetrix [18391927] (imputed)	N
59	rs597808	12	111884608	rs3184504	2020-11-04	33097823	Pei YF	2020-10-23	Commun Biol	www.ncbi.nlm.nih.gov/pubmed/33097823	The genetic architecture of appendicular lean mass characterized by association analysis in the UK Biobank study.	Appendicular lean mass	205513 European ancestry men	NA	12q24.12	SH2B3	ATXN2. SH2B3			ENSG00000204842. ENSG00000111252	NA	NA	rs3184504-T	rs3184504	0	3184504	missense_variant	0	0.483	2e-11	10.699		0.02	[0.014-0.026] unit decrease	Affymetrix [18391927] (imputed)	N
59	rs597808	12	111884608	rs3184504	2020-11-04	33097823	Pei YF	2020-10-23	Commun Biol	www.ncbi.nlm.nih.gov/pubmed/33097823	The genetic architecture of appendicular lean mass characterized by association analysis in the UK Biobank study.	Appendicular lean mass	244730 European ancestry women	NA	12q24.12	SH2B3	ATXN2. SH2B3			ENSG00000204842. ENSG00000111252	NA	NA	rs3184504-T	rs3184504	0	3184504	missense_variant	0	0.483	1e-12	12		0.02	[0.014-0.026] unit decrease	Affymetrix [18391927] (imputed)	N
59	rs597808	12	111884608	rs3184504	2022-02-14	32929287	Orru V	2020-09-14	Nat Genet	www.ncbi.nlm.nih.gov/pubmed/32929287	Complex genetic signatures in immune cells underlie autoimmunity and inform therapy.	CD4+ T cell Absolute Count	3652 Sardinian (founder/genetic isolate) ancestry individuals	NA	12q24.12		ATXN2. SH2B3			ENSG00000204842. ENSG00000111252	NA	NA	rs3184504-C	rs3184504	0	3184504	missense_variant	0	0.53053	8e-12	11.0969		0.1838	[0.13-0.24] unit decrease	Illumina [18427348] (imputed)	N
59	rs597808	12	111884608	rs3184504	2022-02-14	32929287	Orru V	2020-09-14	Nat Genet	www.ncbi.nlm.nih.gov/pubmed/32929287	Complex genetic signatures in immune cells underlie autoimmunity and inform therapy.	Central Memory CD4+ T cell Absolute Count	3395 Sardinian (founder/genetic isolate) ancestry individuals	NA	12q24.12		ATXN2. SH2B3			ENSG00000204842. ENSG00000111252	NA	NA	rs3184504-C	rs3184504	0	3184504	missense_variant	0	0.52916	3e-09	8.52288		0.1609	[0.11-0.21] unit decrease	Illumina [18332267] (imputed)	N
59	rs597808	12	111884608	rs3184504	2022-02-14	32929287	Orru V	2020-09-14	Nat Genet	www.ncbi.nlm.nih.gov/pubmed/32929287	Complex genetic signatures in immune cells underlie autoimmunity and inform therapy.	T cell Absolute Count	3653 Sardinian (founder/genetic isolate) ancestry individuals	NA	12q24.12		ATXN2. SH2B3			ENSG00000204842. ENSG00000111252	NA	NA	rs3184504-C	rs3184504	0	3184504	missense_variant	0	0.53039	3e-08	7.52288		0.1468	[0.095-0.198] unit decrease	Illumina [18427377] (imputed)	N
59	rs597808	12	111884608	rs3184504	2022-02-14	32929287	Orru V	2020-09-14	Nat Genet	www.ncbi.nlm.nih.gov/pubmed/32929287	Complex genetic signatures in immune cells underlie autoimmunity and inform therapy.	CD4 on naive CD4+ T cell	2910 Sardinian (founder/genetic isolate) ancestry individuals	NA	12q24.12		ATXN2. SH2B3			ENSG00000204842. ENSG00000111252	NA	NA	rs3184504-C	rs3184504	0	3184504	missense_variant	0	0.52955	5e-08	7.30103		0.1576	[0.1-0.21] unit decrease	Illumina [17945511] (imputed)	N
59	rs597808	12	111884608	rs3184504	2019-08-05	31043758	Warrington NM	2019-05-01	Nat Genet	www.ncbi.nlm.nih.gov/pubmed/31043758	Maternal and fetal genetic effects on birth weight and their relevance to cardio-metabolic risk factors.	Offspring birth weight	210267 European ancestry individuals 19802 individuals	NR	12q24.12	SH2B3	ATXN2. SH2B3			ENSG00000204842. ENSG00000111252	NA	NA	rs3184504-C	rs3184504	0	3184504	missense_variant	0	0.517856	1e-33	33		0.036552	[0.031-0.042] unit increase	Affymetrix. Illumina [14869762] (imputed)	N
59	rs597808	12	111884608	rs3184504	2019-08-05	31043758	Warrington NM	2019-05-01	Nat Genet	www.ncbi.nlm.nih.gov/pubmed/31043758	Maternal and fetal genetic effects on birth weight and their relevance to cardio-metabolic risk factors.	Birth weight	298142 European ancestry individuals 6635 African American individuals 1449 Filipino individuals 420 Turkish individuals 365 Moroccan individuals 395 Surinamese individuals 1052 Afro-Caribbean individuals 612 Hispanic individuals 1180 Thai individuals 840 Chinese ancestry individuals 10133 individuals	NR	12q24.12	SH2B3	ATXN2. SH2B3			ENSG00000204842. ENSG00000111252	NA	NA	rs3184504-C	rs3184504	0	3184504	missense_variant	0	0.520699	3e-19	18.5229		0.022966	[0.018-0.028] unit increase	Affymetrix. Illumina [15144367] (imputed)	N
59	rs597808	12	111884608	rs3184504	2021-03-05	33495596	Tadros R	2021-01-25	Nat Genet	www.ncbi.nlm.nih.gov/pubmed/33495596	Shared genetic pathways contribute to risk of hypertrophic and dilated cardiomyopathies with opposite directions of effect.	Left ventricular end-diastolic volume	19260 European ancestry individuals	NA	12q24.12	SH2B3	ATXN2. SH2B3			ENSG00000204842. ENSG00000111252	NA	NA	rs3184504-C	rs3184504	0	3184504	missense_variant	0	0.5217	1e-10	10		1.4676	[1.02-1.92] unit increase	Affymetrix [~ 9500000] (imputed)	N
59	rs597808	12	111884608	rs3184504	2021-03-05	33495596	Tadros R	2021-01-25	Nat Genet	www.ncbi.nlm.nih.gov/pubmed/33495596	Shared genetic pathways contribute to risk of hypertrophic and dilated cardiomyopathies with opposite directions of effect.	Left ventricular end-systolic volume	19260 European ancestry individuals	NA	12q24.12	SH2B3	ATXN2. SH2B3			ENSG00000204842. ENSG00000111252	NA	NA	rs3184504-C	rs3184504	0	3184504	missense_variant	0	0.5217	2e-06	5.69897		0.6371	[0.38-0.9] unit increase	Affymetrix [~ 9500000] (imputed)	N
59	rs597808	12	111884608	rs3184504	2018-09-28	30108127	Hoffmann TJ	2018-08-14	Genetics	www.ncbi.nlm.nih.gov/pubmed/30108127	A Large Multi-ethnic Genome-Wide Association Study of Adult Body Mass Index Identifies Novel Loci.	Body mass index	315347 European ancestry individuals 8322 Hispanic/Latino individuals 7290 East Asian ancestry individuals 3069 African American individuals 459 South Asian ancestry individuals	431.743 European ancestry individuals. 9.275 South Asian ancestry individuals. 8.261 African British individuals. 1.822 East Asian ancestry individuals. 7.620 individuals	12q24.12	NR	ATXN2. SH2B3			ENSG00000204842. ENSG00000111252	NA	NA	rs3184504-T	rs3184504	0	3184504	missense_variant	0	NR	6e-09	8.22185		0.015	[NR] unit decrease	Affymetrix [at least 28613428] (imputed)	N
59	rs597808	12	111884608	rs3184504	2022-05-31	33875891	Smith SM	2021-04-19	Nat Neurosci	www.ncbi.nlm.nih.gov/pubmed/33875891	An expanded set of genome-wide association studies of brain imaging phenotypes in UK Biobank.	IDP dMRI TBSS OD Posterior corona radiata R	20859 British ancestry individuals	10.496 British ancestry individuals	12q24.12		ATXN2. SH2B3			ENSG00000204842. ENSG00000111252	NA	NA	rs3184504-C	rs3184504	0	3184504	missense_variant	0	0.524	3e-10	9.52288		0.062	[0.042-0.082] unit increase	Affymetrix [17103079] (imputed)	N
59	rs597808	12	111884608	rs3184504	2020-11-24	33067605	Folkersen L	2020-10-16	Nat Metab	www.ncbi.nlm.nih.gov/pubmed/33067605	Genomic and drug target evaluation of 90 cardiovascular proteins in 30.931 individuals.	C-C motif chemokine 3 levels	21758 European ancestry individuals	9.173 individuals	12q24.12		ATXN2. SH2B3			ENSG00000204842. ENSG00000111252	NA	NA	rs3184504-T	rs3184504	0	3184504	missense_variant	0	0.46	6e-16	15.2218		0.0713	unit increase	Affymetrix. Illumina [20300000] (imputed)	N
59	rs597808	12	111884608	rs3184504	2022-02-15	35078996	Gudjonsson A	2022-01-25	Nat Commun	www.ncbi.nlm.nih.gov/pubmed/35078996	A genome-wide association study of serum proteins reveals shared loci with common diseases.	Serum levels of protein CXCL11	5364 Icelandic ancestry individuals	NA	12q24.12		ATXN2. SH2B3			ENSG00000204842. ENSG00000111252	NA	NA	rs3184504-T	rs3184504	0	3184504	missense_variant	0	0.3861	4e-18	17.3979		0.168607	[0.13-0.21] unit increase	Illumina [7506463] (imputed)	N
59	rs597808	12	111884608	rs3184504	2019-07-12	29273807	Turcot V	2017-12-22	Nat Genet	www.ncbi.nlm.nih.gov/pubmed/29273807	Protein-altering variants associated with body mass index implicate pathways that control energy intake and expenditure in obesity.	Body mass index	up to 449889 European ancestry individuals up to 29398 South Asian ancestry individuals up to 27610 African American individuals up to 8839 East Asian individuals up to 10772 Hispanic ancestry individuals	up to 196.766 European ancestry individuals	12q24.12	SH2B3	ATXN2. SH2B3			ENSG00000204842. ENSG00000111252	NA	NA	rs3184504-C	rs3184504	0	3184504	missense_variant	0	0.5548	7e-12	11.1549		0.0129	[0.0092-0.0166] unit increase	Illumina [246328]	N
59	rs597808	12	111884608	rs3184504	2023-02-23	36792583	Albinana C	2023-02-15	Nat Commun	www.ncbi.nlm.nih.gov/pubmed/36792583	Genetic correlates of vitamin D-binding protein and 25-hydroxyvitamin D in neonatal dried blood spots.	Vitamin D-binding protein levels (adjusted for GC haplotype)	65590 European ancestry individuals	NA	12q24.12		ATXN2. SH2B3			ENSG00000204842. ENSG00000111252	NA	NA	rs3184504-?	rs3184504	0	3184504	missense_variant	0	NR	2e-23	22.699		0.0381	[0.031-0.046] unit decrease	Illumina [6091695] (imputed)	N
59	rs597808	12	111884608	rs3184504	2023-02-23	36792583	Albinana C	2023-02-15	Nat Commun	www.ncbi.nlm.nih.gov/pubmed/36792583	Genetic correlates of vitamin D-binding protein and 25-hydroxyvitamin D in neonatal dried blood spots.	Vitamin D-binding protein levels	65589 European ancestry individuals	NA	12q24.12		ATXN2. SH2B3			ENSG00000204842. ENSG00000111252	NA	NA	rs3184504-?	rs3184504	0	3184504	missense_variant	0	NR	2e-16	15.699		0.0453	[0.035-0.056] unit decrease	Illumina [6091695] (imputed)	N
59	rs597808	12	111884608	rs3184504	2023-04-03	34648354	Pietzner M	2021-11-12	Science	www.ncbi.nlm.nih.gov/pubmed/34648354	Mapping the proteo-genomic convergence of human diseases.	Fibroblast growth factor-binding protein 1 levels	10708 European ancestry individuals	NA	12q24.12		ATXN2. SH2B3			ENSG00000204842. ENSG00000111252	NA	NA	rs3184504-T	rs3184504	0	3184504	missense_variant	0	0.47	1e-14	14		0.105	[0.078-0.132] unit decrease	Affymetrix. Illumina [10200000] (imputed)	N
59	rs597808	12	111884608	rs3184504	2023-06-27	36828809	Han Y	2023-02-24	Nat Commun	www.ncbi.nlm.nih.gov/pubmed/36828809	Multitrait genome-wide analyses identify new susceptibility loci and candidate drugs to primary sclerosing cholangitis.	Primary sclerosing cholangitis (MTAG)	at least 2871 European ancestry cases at least 12019 European ancestry controls (MTAG boosted by autoimmune-related disease samples)	at least 952 cases. 231.644 controls (MTAG boosted by autoimmune-related disease samples)	12q24.12		ATXN2. SH2B3			ENSG00000204842. ENSG00000111252	NA	NA	rs3184504-C	rs3184504	0	3184504	missense_variant	0	NR	1e-15	15		0.084694	[0.064-0.105] unit decrease	NR [8412578] (imputed)	N
59	rs597808	12	111884608	rs3184504	2023-04-03	34648354	Pietzner M	2021-11-12	Science	www.ncbi.nlm.nih.gov/pubmed/34648354	Mapping the proteo-genomic convergence of human diseases.	Semaphorin-4D levels	10708 European ancestry individuals	NA	12q24.12		ATXN2. SH2B3			ENSG00000204842. ENSG00000111252	NA	NA	rs3184504-T	rs3184504	0	3184504	missense_variant	0	0.47	1e-23	23		0.135	[0.11-0.16] unit increase	Affymetrix. Illumina [10200000] (imputed)	N
59	rs597808	12	111884608	rs3184504	2023-04-03	34648354	Pietzner M	2021-11-12	Science	www.ncbi.nlm.nih.gov/pubmed/34648354	Mapping the proteo-genomic convergence of human diseases.	NT-3 growth factor receptor levels	10708 European ancestry individuals	NA	12q24.12		ATXN2. SH2B3			ENSG00000204842. ENSG00000111252	NA	NA	rs3184504-T	rs3184504	0	3184504	missense_variant	0	0.47	8e-12	11.0969		0.091	[0.066-0.116] unit decrease	Affymetrix. Illumina [10200000] (imputed)	N
59	rs597808	12	111884608	rs3184504	2023-04-03	34648354	Pietzner M	2021-11-12	Science	www.ncbi.nlm.nih.gov/pubmed/34648354	Mapping the proteo-genomic convergence of human diseases.	Low affinity immunoglobulin gamma Fc region receptor III-B levels	10708 European ancestry individuals	NA	12q24.12		ATXN2. SH2B3			ENSG00000204842. ENSG00000111252	NA	NA	rs3184504-T	rs3184504	0	3184504	missense_variant	0	0.47	1e-15	15		0.111	[0.084-0.138] unit increase	Affymetrix. Illumina [10200000] (imputed)	N
59	rs597808	12	111884608	rs3184504	2023-04-03	35760791	Blair DR	2022-06-27	Nat Commun	www.ncbi.nlm.nih.gov/pubmed/35760791	Common genetic variation associated with Mendelian disease severity revealed through cryptic phenotype analysis.	Cryptic phenotype that captures autosomal dominant polycystic kidney disease severity	308095 European ancestry individuals	NA	12q24.12		ATXN2. SH2B3			ENSG00000204842. ENSG00000111252	NA	NA	rs3184504-T	rs3184504	0	3184504	missense_variant	0	NR	4e-09	8.39794		0.007	[0.0047-0.0093] unit increase	Affymetrix [579430]	N
59	rs597808	12	111884608	rs3184504	2021-12-13	34469753	Kachuri L	2021-08-26	Am J Hum Genet	www.ncbi.nlm.nih.gov/pubmed/34469753	Genetic determinants of blood-cell traits influence susceptibility to childhood acute lymphoblastic leukemia.	Basophil count	234678 European ancestry individuals	100.513 European ancestry individuals	12q24.12		ATXN2. SH2B3			ENSG00000204842. ENSG00000111252	NA	NA	rs3184504-T	rs3184504	0	3184504	missense_variant	0	0.484	4e-82	81.3979		NA		Affymetrix [10369434] (imputed)	N
59	rs597808	12	111884608	rs3184504	2021-12-13	34469753	Kachuri L	2021-08-26	Am J Hum Genet	www.ncbi.nlm.nih.gov/pubmed/34469753	Genetic determinants of blood-cell traits influence susceptibility to childhood acute lymphoblastic leukemia.	Platelet count	235256 European ancestry individuals	100.764 European ancestry individuals	12q24.12		ATXN2. SH2B3			ENSG00000204842. ENSG00000111252	NA	NA	rs3184504-T	rs3184504	0	3184504	missense_variant	0	0.484	8e-263	262.097		NA		Affymetrix [10369434] (imputed)	N
59	rs597808	12	111884608	rs3184504	2021-12-13	34469753	Kachuri L	2021-08-26	Am J Hum Genet	www.ncbi.nlm.nih.gov/pubmed/34469753	Genetic determinants of blood-cell traits influence susceptibility to childhood acute lymphoblastic leukemia.	Monocyte count	234690 European ancestry individuals	100.494 European ancestry individuals	12q24.12		ATXN2. SH2B3			ENSG00000204842. ENSG00000111252	NA	NA	rs3184504-T	rs3184504	0	3184504	missense_variant	0	0.484	7e-75	74.1549		NA		Affymetrix [10369434] (imputed)	N
59	rs597808	12	111884608	rs3184504	2021-12-13	34469753	Kachuri L	2021-08-26	Am J Hum Genet	www.ncbi.nlm.nih.gov/pubmed/34469753	Genetic determinants of blood-cell traits influence susceptibility to childhood acute lymphoblastic leukemia.	Neutrophil count	234802 European ancestry individuals	100.556 European ancestry individuals	12q24.12		ATXN2. SH2B3			ENSG00000204842. ENSG00000111252	NA	NA	rs3184504-T	rs3184504	0	3184504	missense_variant	0	0.484	1e-55	55		NA		Affymetrix [10369434] (imputed)	N
59	rs597808	12	111884608	rs3184504	2021-06-09	33972514	Pazoki R	2021-05-10	Nat Commun	www.ncbi.nlm.nih.gov/pubmed/33972514	Genetic analysis in European ancestry individuals identifies 517 loci associated with liver enzymes.	Liver enzyme levels (alanine transaminase)	437267 European ancestry individuals	315.572 European ancestry individuals	12q24.12	SH2B3	ATXN2. SH2B3			ENSG00000204842. ENSG00000111252	NA	NA	rs3184504-T	rs3184504	0	3184504	missense_variant	0	0.483255	6e-31	30.2218		0.0045174	[0.0038-0.0053] unit increase	Affymetrix [13995440] (imputed)	N
59	rs597808	12	111884608	rs3184504	2021-12-13	34469753	Kachuri L	2021-08-26	Am J Hum Genet	www.ncbi.nlm.nih.gov/pubmed/34469753	Genetic determinants of blood-cell traits influence susceptibility to childhood acute lymphoblastic leukemia.	Lymphocyte count	234778 European ancestry individuals	100.554 European ancestry individuals	12q24.12		ATXN2. SH2B3			ENSG00000204842. ENSG00000111252	NA	NA	rs3184504-T	rs3184504	0	3184504	missense_variant	0	0.484	2e-184	183.699		NA		Affymetrix [10369434] (imputed)	N
59	rs597808	12	111884608	rs3184504	2023-01-10	29875488	Sun BB	2018-06-06	Nature	www.ncbi.nlm.nih.gov/pubmed/29875488	Genomic atlas of the human plasma proteome.	Vascular cell adhesion protein 1 levels (VCAM1.2967.8.1)	3301 European ancestry individuals	NA	12q24.12		ATXN2. SH2B3			ENSG00000204842. ENSG00000111252	NA	NA	rs3184504-C	rs3184504	0	3184504	missense_variant	0	0.517	2e-14	13.699		0.19	[-0.15--0.23] unit decrease	Affymetrix [10572788] (imputed)	N
59	rs597808	12	111884608	rs3184504	2022-04-01	34899825	Jiao H	2021-11-25	Front Genet	www.ncbi.nlm.nih.gov/pubmed/34899825	Pathway Association Studies Reveal Gene Loci and Pathway Networks that Associated With Plasma Cystatin C Levels.	Cystatin C plasma levels	460858 European or unknown ancestry individuals	NA	12q24.12		ATXN2. SH2B3			ENSG00000204842. ENSG00000111252	NA	NA	rs3184504-?	rs3184504	0	3184504	missense_variant	0	NR	4e-243	242.398		NA		Affymetrix [NR] (imputed)	N
59	rs597808	12	111884608	rs3184504	2021-08-13	34315874	Ward LD	2021-07-27	Nat Commun	www.ncbi.nlm.nih.gov/pubmed/34315874	GWAS of serum ALT and AST reveals an association of SLC30A10 Thr95Ile with hypermanganesemia symptoms.	Alanine aminotransferase levels	387859 British ancestry individuals 10635 Asian or Asian British individuals 7468 Black or Black British individuals 2338 Chinese ancestry individuals	NA	12q24.12	SH2B3	ATXN2. SH2B3			ENSG00000204842. ENSG00000111252	NA	NA	rs3184504-?	rs3184504	0	3184504	missense_variant	0	NR	2e-34	33.699		0.0051	[0.0043-0.0059] unit increase	Affymetrix [21347608] (imputed)	N
59	rs597808	12	111884608	rs3184504	2021-08-13	34315874	Ward LD	2021-07-27	Nat Commun	www.ncbi.nlm.nih.gov/pubmed/34315874	GWAS of serum ALT and AST reveals an association of SLC30A10 Thr95Ile with hypermanganesemia symptoms.	Aspartate aminotransferase levels	386570 British ancestry individuals 10617 Asian or Asian British individuals 7426 Black or Black British individuals 2321 Chinese ancestry individuals	NA	12q24.12	SH2B3	ATXN2. SH2B3			ENSG00000204842. ENSG00000111252	NA	NA	rs3184504-?	rs3184504	0	3184504	missense_variant	0	NR	1e-18	18		0.0024	[0.0018-0.003] unit increase	Affymetrix [21347608] (imputed)	N
59	rs597808	12	111884608	rs3184504	2022-11-08	36093044	Mathieu S	2022-08-20	iScience	www.ncbi.nlm.nih.gov/pubmed/36093044	Genetic association and Mendelian randomization for hypothyroidism highlight immune molecular mechanisms.	Hypothyroidism	51194 European ancestry cases 443383 European ancestry controls	17.002 cases. 178.141 controls	12q24.12		ATXN2. SH2B3			ENSG00000204842. ENSG00000111252	NA	NA	rs3184504-T	rs3184504	0	3184504	missense_variant	0	NR	1e-127	127		0.192156	[0.18-0.21] unit increase	Affymetrix. Illumina [10836150] (imputed)	N
59	rs597808	12	111884608	rs3184504	2022-11-17	34887591	Graham SE	2021-12-09	Nature	www.ncbi.nlm.nih.gov/pubmed/34887591	The power of genetic diversity in genome-wide association studies of lipids.	Total cholesterol levels	1320016 European ancestry individuals	NA	12q24.12		ATXN2. SH2B3			ENSG00000204842. ENSG00000111252	NA	NA	rs3184504-C	rs3184504	0	3184504	missense_variant	0	0.527377	4e-62	61.3979		0.0268413	[0.024-0.029] unit increase	NR [52000000] (imputed)	N
59	rs597808	12	111884608	rs3184504	2023-03-13	36635386	Chen Y	2023-01-12	Nat Genet	www.ncbi.nlm.nih.gov/pubmed/36635386	Genomic atlas of the plasma metabolome prioritizes metabolites implicated in human diseases.	Kynurenine levels	8244 European ancestry individuals	NA	12q24.12		ATXN2. SH2B3			ENSG00000204842. ENSG00000111252	NA	NA	rs3184504-C	rs3184504	0	3184504	missense_variant	0	0.513669	3e-13	12.5229		0.108142	[0.079-0.137] unit decrease	Affymetrix [15430076] (imputed)	N
59	rs597808	12	111884608	rs3184504	2023-03-13	36635386	Chen Y	2023-01-12	Nat Genet	www.ncbi.nlm.nih.gov/pubmed/36635386	Genomic atlas of the plasma metabolome prioritizes metabolites implicated in human diseases.	X-12100 levels	8210 European ancestry individuals	NA	12q24.12		ATXN2. SH2B3			ENSG00000204842. ENSG00000111252	NA	NA	rs3184504-C	rs3184504	0	3184504	missense_variant	0	0.514092	2e-14	13.699		0.107997	[0.08-0.136] unit decrease	Affymetrix [15430162] (imputed)	N
59	rs597808	12	111884608	rs3184504	2021-08-24	34021172	Christakoudi S	2021-05-21	Sci Rep	www.ncbi.nlm.nih.gov/pubmed/34021172	GWAS of allometric body-shape indices in UK Biobank identifies loci suggesting associations with morphogenesis. organogenesis. adrenal cell renewal and cancer.	Hip circumference adjusted for BMI	219872 British ancestry women	NA	12q24.12	SH2B3	ATXN2. SH2B3			ENSG00000204842. ENSG00000111252	NA	NA	rs3184504-T	rs3184504	0	3184504	missense_variant	0	NR	2e-14	13.699		0.0215759	[0.016-0.027] unit decrease	Affymetrix [321016] (imputed)	N
59	rs597808	12	111884608	rs3184504	2022-12-09	24816252	Shin SY	2014-05-11	Nat Genet	www.ncbi.nlm.nih.gov/pubmed/24816252	An atlas of genetic influences on human blood metabolites.	Kynurenine levels	7816 European ancestry individuals	NA	12q24.12		ATXN2. SH2B3			ENSG00000204842. ENSG00000111252	NA	NA	rs3184504-T	rs3184504	0	3184504	missense_variant	0	0.49	6e-18	17.2218		0.015	[0.011-0.019] unit increase	Affymetrix. Illumina [2100000] (imputed)	N
59	rs597808	12	111884608	rs3184504	2022-11-29	36376295	Levin MG	2022-11-14	Nat Commun	www.ncbi.nlm.nih.gov/pubmed/36376295	Genome-wide association and multi-trait analyses characterize the common genetic architecture of heart failure.	Heart failure (multivariate analysis)	17917 African ancestry individuals 4293 admixed ancestry individuals 47934 East Asian ancestry individuals 343120 European ancestry individuals	NA	12q24.12		ATXN2. SH2B3			ENSG00000204842. ENSG00000111252	NA	NA	rs3184504-?	rs3184504	0	3184504	missense_variant	0	NR	4e-09	8.39794	(commonfactor)	0.0890611	[0.059-0.119] unit decrease	Affymetrix. Illumina [NR]	N
59	rs597808	12	111884608	rs3184504	2022-07-20	35285134	Temprano-Sagrera G	2022-03-14	J Thromb Haemost	www.ncbi.nlm.nih.gov/pubmed/35285134	Multi-phenotype analyses of hemostatic traits with cardiovascular events reveal novel genetic associations.	Coronary artery disease or tissue plasminogen activator levels (pleiotropy)	172122 European South Asian or East Asian CAD cases 566864 European South Asian or East Asian CAD controls 26929 European ancestry individuals with measurements	NA	12q24.12		ATXN2. SH2B3			ENSG00000204842. ENSG00000111252	NA	NA	rs3184504-?	rs3184504	0	3184504	missense_variant	0	NR	2e-20	19.699		NA		NR [NR]	N
59	rs597808	12	111884608	rs3184504	2022-07-20	35285134	Temprano-Sagrera G	2022-03-14	J Thromb Haemost	www.ncbi.nlm.nih.gov/pubmed/35285134	Multi-phenotype analyses of hemostatic traits with cardiovascular events reveal novel genetic associations.	Coronary artery disease or plasminogen activator inhibitor 1 levels (pleiotropy)	172122 European South Asian or East Asian CAD cases 566864 European South Asian or East Asian CAD controls 19599 European ancestry individuals with measurements	NA	12q24.12		ATXN2. SH2B3			ENSG00000204842. ENSG00000111252	NA	NA	rs3184504-?	rs3184504	0	3184504	missense_variant	0	NR	2e-20	19.699		NA		NR [NR]	N
59	rs597808	12	111884608	rs3184504	2022-07-20	35285134	Temprano-Sagrera G	2022-03-14	J Thromb Haemost	www.ncbi.nlm.nih.gov/pubmed/35285134	Multi-phenotype analyses of hemostatic traits with cardiovascular events reveal novel genetic associations.	Ischemic stroke or factor VII levels (pleiotropy)	27495 European or African American individuals with measurements 60341 European African American East Asian South Asian mixed Asian or Latin American ischemic stroke cases 454450 European African American East Asian South Asian mixed Asian or Latin American ischemic stroke controls	NA	12q24.12		ATXN2. SH2B3			ENSG00000204842. ENSG00000111252	NA	NA	rs3184504-?	rs3184504	0	3184504	missense_variant	0	NR	6e-15	14.2218		NA		NR [NR]	N
59	rs597808	12	111884608	rs3184504	2022-07-20	35285134	Temprano-Sagrera G	2022-03-14	J Thromb Haemost	www.ncbi.nlm.nih.gov/pubmed/35285134	Multi-phenotype analyses of hemostatic traits with cardiovascular events reveal novel genetic associations.	Ischemic stroke or factor VIII levels (pleiotropy)	32610 European African American East Asian South Asian or Hispanic individuals with measurements 60341 European African American East Asian South Asian mixed Asian or Latin American ischemic stroke cases 454450 European African American East Asian South Asian mixed Asian or Latin American ischemic stroke controls	NA	12q24.12		ATXN2. SH2B3			ENSG00000204842. ENSG00000111252	NA	NA	rs3184504-?	rs3184504	0	3184504	missense_variant	0	NR	8e-15	14.0969		NA		NR [NR]	N
59	rs597808	12	111884608	rs3184504	2022-04-27	35213538	Richardson TG	2022-02-25	PLoS Biol	www.ncbi.nlm.nih.gov/pubmed/35213538	Characterising metabolomic signatures of lipid-modifying therapies through drug target mendelian randomisation.	Acetate levels	115050 European ancestry individuals	NA	12q24.12		ATXN2. SH2B3			ENSG00000204842. ENSG00000111252	NA	NA	rs3184504-T	rs3184504	0	3184504	missense_variant	0	0.483377	2e-11	10.699		0.028061	[0.02-0.036] unit decrease	NR [11722792] (imputed)	N
59	rs597808	12	111884608	rs3184504	2021-12-14	34594039	Sakaue S	2021-09-30	Nat Genet	www.ncbi.nlm.nih.gov/pubmed/34594039	A cross-population atlas of genetic associations for 220 human phenotypes.	Hashimoto thyroiditis	15654 European ancestry cases 379986 European ancestry controls 537 East Asian ancestry cases 172656 East Asian ancestry controls	NA	12q24.12		ATXN2. SH2B3			ENSG00000204842. ENSG00000111252	NA	NA	rs3184504-C	rs3184504	0	3184504	missense_variant	0	NR	1e-25	25		0.179	[0.15-0.21] unit decrease	Affymetrix. Illumina [25797652] (imputed)	N
59	rs597808	12	111884608	rs3184504	2021-12-14	34594039	Sakaue S	2021-09-30	Nat Genet	www.ncbi.nlm.nih.gov/pubmed/34594039	A cross-population atlas of genetic associations for 220 human phenotypes.	Hypothyroidism	30155 European ancestry cases 379986 European ancestry controls 1114 East Asian ancestry cases 172656 East Asian ancestry controls	NA	12q24.12		ATXN2. SH2B3			ENSG00000204842. ENSG00000111252	NA	NA	rs3184504-C	rs3184504	0	3184504	missense_variant	0	NR	8e-65	64.0969		0.1734	[0.15-0.19] unit decrease	Affymetrix. Illumina [25801083] (imputed)	N
59	rs597808	12	111884608	rs3184504	2022-07-20	35285134	Temprano-Sagrera G	2022-03-14	J Thromb Haemost	www.ncbi.nlm.nih.gov/pubmed/35285134	Multi-phenotype analyses of hemostatic traits with cardiovascular events reveal novel genetic associations.	Ischemic stroke or tissue plasminogen activator levels (pleiotropy)	60341 European African American East Asian South Asian mixed Asian or Latin American ischemic stroke cases 454450 European African American East Asian South Asian mixed Asian or Latin American ischemic stroke controls 26929 European ancestry individuals with measurements	NA	12q24.12		ATXN2. SH2B3			ENSG00000204842. ENSG00000111252	NA	NA	rs3184504-?	rs3184504	0	3184504	missense_variant	0	NR	4e-15	14.3979		NA		NR [NR]	N
59	rs597808	12	111884608	rs3184504	2022-07-20	35285134	Temprano-Sagrera G	2022-03-14	J Thromb Haemost	www.ncbi.nlm.nih.gov/pubmed/35285134	Multi-phenotype analyses of hemostatic traits with cardiovascular events reveal novel genetic associations.	Ischemic stroke or plasminogen activator inhibitor 1 levels (pleiotropy)	60341 European African American East Asian South Asian mixed Asian or Latin American ischemic stroke cases 454450 European African American East Asian South Asian mixed Asian or Latin American ischemic stroke controls 19599 European ancestry individuals with measurements	NA	12q24.12		ATXN2. SH2B3			ENSG00000204842. ENSG00000111252	NA	NA	rs3184504-?	rs3184504	0	3184504	missense_variant	0	NR	1e-14	14		NA		NR [NR]	N
59	rs597808	12	111884608	rs3184504	2022-07-20	35285134	Temprano-Sagrera G	2022-03-14	J Thromb Haemost	www.ncbi.nlm.nih.gov/pubmed/35285134	Multi-phenotype analyses of hemostatic traits with cardiovascular events reveal novel genetic associations.	Ischemic stroke or von Willebrand factor levels (pleiotropy)	60341 European African American East Asian South Asian mixed Asian or Latin American ischemic stroke cases 454450 European African American East Asian South Asian mixed Asian or Latin American ischemic stroke controls 46354 European African American or Hispanic individuals with measurements	NA	12q24.12		ATXN2. SH2B3			ENSG00000204842. ENSG00000111252	NA	NA	rs3184504-?	rs3184504	0	3184504	missense_variant	0	NR	3e-16	15.5229		NA		NR [NR]	N
59	rs597808	12	111884608	rs3184504	2022-07-20	35285134	Temprano-Sagrera G	2022-03-14	J Thromb Haemost	www.ncbi.nlm.nih.gov/pubmed/35285134	Multi-phenotype analyses of hemostatic traits with cardiovascular events reveal novel genetic associations.	Ischemic stroke or factor XI levels (pleiotropy)	16169 European ancestry individuals with measurements 60341 European African American East Asian South Asian mixed Asian or Latin American ischemic stroke cases 454450 European African American East Asian South Asian mixed Asian or Latin American ischemic stroke controls	NA	12q24.12		ATXN2. SH2B3			ENSG00000204842. ENSG00000111252	NA	NA	rs3184504-?	rs3184504	0	3184504	missense_variant	0	NR	3e-15	14.5229		NA		NR [NR]	N
59	rs597808	12	111884608	rs3184504	2022-07-20	35285134	Temprano-Sagrera G	2022-03-14	J Thromb Haemost	www.ncbi.nlm.nih.gov/pubmed/35285134	Multi-phenotype analyses of hemostatic traits with cardiovascular events reveal novel genetic associations.	Ischemic stroke or fibrinogen levels (pleiotropy)	120246 European ancestry individuals with measurements 60341 European African American East Asian South Asian mixed Asian or Latin American ischemic stroke cases 454450 European African American East Asian South Asian mixed Asian or Latin American ischemic stroke controls	NA	12q24.12		ATXN2. SH2B3			ENSG00000204842. ENSG00000111252	NA	NA	rs3184504-?	rs3184504	0	3184504	missense_variant	0	NR	7e-27	26.1549		NA		NR [NR]	N
59	rs597808	12	111884608	rs3184504	2021-12-14	34594039	Sakaue S	2021-09-30	Nat Genet	www.ncbi.nlm.nih.gov/pubmed/34594039	A cross-population atlas of genetic associations for 220 human phenotypes.	Type 1 diabetes	6447 European ancestry cases 451248 European ancestry controls 1219 East Asian ancestry cases 132032 East Asian ancestry controls	NA	12q24.12		ATXN2. SH2B3			ENSG00000204842. ENSG00000111252	NA	NA	rs3184504-C	rs3184504	0	3184504	missense_variant	0	NR	4e-14	13.3979		0.1433	[0.11-0.18] unit decrease	Affymetrix. Illumina [25837106] (imputed)	N
59	rs597808	12	111884608	rs3184504	2023-06-19	36757925	Jiang X	2023-02-09	PLoS Genet	www.ncbi.nlm.nih.gov/pubmed/36757925	GWAS on retinal vasculometry phenotypes.	Retinal venular width	52798 European ancestry individuals	4.987 European ancestry individuals	12q24.12		ATXN2. SH2B3			ENSG00000204842. ENSG00000111252	NA	NA	rs3184504-T	rs3184504	0	3184504	missense_variant	0	0.482395	9e-09	8.04576		0.413	[0.27-0.55] unit increase	NR [19368057] (imputed)	N
59	rs597808	12	111884608	rs3184504	2022-07-29	35470158	Saevarsdottir S	2022-04-25	Ann Rheum Dis	www.ncbi.nlm.nih.gov/pubmed/35470158	Multiomics analysis of rheumatoid arthritis yields sequence variants that have large effects on risk of the seropositive subset.	Rheumatoid arthritis	26612 European ancestry cases 869454 European ancestry controls 4701 cases 125923 controls	NA	12q24.12		ATXN2. SH2B3			ENSG00000204842. ENSG00000111252	NA	NA	rs3184504-T	rs3184504	0	3184504	missense_variant	0	0.4635	1e-17	17		1.08		Affymetrix. Illumina [64000000] (imputed)	N
59	rs597808	12	111884608	rs3184504	2022-07-29	35470158	Saevarsdottir S	2022-04-25	Ann Rheum Dis	www.ncbi.nlm.nih.gov/pubmed/35470158	Multiomics analysis of rheumatoid arthritis yields sequence variants that have large effects on risk of the seropositive subset.	Rheumatoid arthritis (rheumatoid factor and/or anti-cyclic citrullinated peptide seropositive)	14551 European ancestry cases 846260 European ancestry controls 3468 cases 145344 controls	NA	12q24.12		ATXN2. SH2B3			ENSG00000204842. ENSG00000111252	NA	NA	rs3184504-T	rs3184504	0	3184504	missense_variant	0	0.4635	8e-16	15.0969		1.1		Affymetrix. Illumina [64000000] (imputed)	N
59	rs597808	12	111884608	rs3184504	2020-09-18	32888494	Vuckovic D	2020-09-01	Cell	www.ncbi.nlm.nih.gov/pubmed/32888494	The Polygenic and Monogenic Basis of Blood Traits and Diseases.	White blood cell count	408112 British individuals	NA	12q24.12	SH2B3	ATXN2. SH2B3			ENSG00000204842. ENSG00000111252	NA	NA	rs3184504-C	rs3184504	0	3184504	missense_variant	0	0.518653	2e-228	227.699		0.0713126	[0.067-0.076] unit decrease	Affymetrix [93095623] (imputed)	N
59	rs597808	12	111884608	rs3184504	2020-09-18	32888494	Vuckovic D	2020-09-01	Cell	www.ncbi.nlm.nih.gov/pubmed/32888494	The Polygenic and Monogenic Basis of Blood Traits and Diseases.	Neutrophil count	408112 British individuals	NA	12q24.12	SH2B3	ATXN2. SH2B3			ENSG00000204842. ENSG00000111252	NA	NA	rs3184504-C	rs3184504	0	3184504	missense_variant	0	0.518633	5e-47	46.301		0.0319386	[0.028-0.036] unit decrease	Affymetrix [93095623] (imputed)	N
59	rs597808	12	111884608	rs3184504	2020-09-18	32888494	Vuckovic D	2020-09-01	Cell	www.ncbi.nlm.nih.gov/pubmed/32888494	The Polygenic and Monogenic Basis of Blood Traits and Diseases.	Plateletcrit	408112 British individuals	NA	12q24.12	SH2B3	ATXN2. SH2B3			ENSG00000204842. ENSG00000111252	NA	NA	rs3184504-C	rs3184504	0	3184504	missense_variant	0	0.518709	2E-775	774.699		0.160592	[0.16-0.17] unit decrease	Affymetrix [93095623] (imputed)	N
59	rs597808	12	111884608	rs3184504	2020-09-18	32888494	Vuckovic D	2020-09-01	Cell	www.ncbi.nlm.nih.gov/pubmed/32888494	The Polygenic and Monogenic Basis of Blood Traits and Diseases.	Red blood cell count	408112 British individuals	NA	12q24.12	SH2B3	ATXN2. SH2B3			ENSG00000204842. ENSG00000111252	NA	NA	rs3184504-C	rs3184504	0	3184504	missense_variant	0	0.518647	8e-108	107.097		0.0488327	[0.044-0.053] unit decrease	Affymetrix [93095623] (imputed)	N
59	rs597808	12	111884608	rs3184504	2019-09-02	28628107	Jonsson S	2017-06-19	Nat Genet	www.ncbi.nlm.nih.gov/pubmed/28628107	Identification of sequence variants influencing immunoglobulin levels.	IgA levels	16883 Icelandic ancestry individuals	2.151 Swedish ancestry individuals	12q24.12	SH2B3	ATXN2. SH2B3			ENSG00000204842. ENSG00000111252	NA	NA	rs3184504-T	rs3184504	0	3184504	missense_variant	0	0.3793	1e-08	8	(Recessive)	0.11	NR SD units increase	Illumina [21568490] (imputed)	N
59	rs597808	12	111884608	rs3184504	2020-09-18	32888494	Vuckovic D	2020-09-01	Cell	www.ncbi.nlm.nih.gov/pubmed/32888494	The Polygenic and Monogenic Basis of Blood Traits and Diseases.	Platelet count	408112 British individuals	NA	12q24.12	SH2B3	ATXN2. SH2B3			ENSG00000204842. ENSG00000111252	NA	NA	rs3184504-C	rs3184504	0	3184504	missense_variant	0	0.518691	5E-616	615.301		0.15464	[0.15-0.16] unit decrease	Affymetrix [93095623] (imputed)	N
59	rs597808	12	111884608	rs3184504	2019-06-21	31015401	Wu Y	2019-04-23	Nat Commun	www.ncbi.nlm.nih.gov/pubmed/31015401	Genome-wide association study of medication-use and associated disease in the UK Biobank.	Medication use (calcium channel blockers)	31904 European ancestry cases 172474 European ancestry controls	NA	12q24.12	SH2B3	ATXN2. SH2B3			ENSG00000204842. ENSG00000111252	NA	NA	rs3184504-T	rs3184504	0	3184504	missense_variant	0	0.481977	2e-12	11.699		0.0563944	[0.041-0.072] unit increase	Affymetrix [7288503] (imputed)	N
59	rs597808	12	111884608	rs3184504	2020-04-17	30572963	Marquez A	2018-12-20	Genome Med	www.ncbi.nlm.nih.gov/pubmed/30572963	Meta-analysis of Immunochip data of four autoimmune diseases reveals novel single-disease and cross-phenotype associations.	Type 1 diabetes	6670 European ancestry cases 22308 European ancestry controls	NA	12q24.12	SH2B3	ATXN2. SH2B3			ENSG00000204842. ENSG00000111252	NA	NA	rs3184504-?	rs3184504	0	3184504	missense_variant	0	0.49	1e-31	31		1.31096		Illumina [252970]	N
59	rs597808	12	111884608	rs3184504	2020-04-17	30572963	Marquez A	2018-12-20	Genome Med	www.ncbi.nlm.nih.gov/pubmed/30572963	Meta-analysis of Immunochip data of four autoimmune diseases reveals novel single-disease and cross-phenotype associations.	Celiac disease	11489 European ancestry cases 22308 European ancestry controls	NA	12q24.12	SH2B3	ATXN2. SH2B3			ENSG00000204842. ENSG00000111252	NA	NA	rs3184504-?	rs3184504	0	3184504	missense_variant	0	NR	1e-17	17		1.16998		Illumina [252970]	N
59	rs597808	12	111884608	rs3184504	2022-11-09	36333501	Ishigaki K	2022-11-04	Nat Genet	www.ncbi.nlm.nih.gov/pubmed/36333501	Multi-ancestry genome-wide association analyses identify novel genetic mechanisms in rheumatoid arthritis.	Rheumatoid arthritis (rheumatoid factor and/or anti-cyclic citrullinated peptide seropositive)	17221 European ancestry cases 74823 European ancestry controls 8340 East Asian ancestry cases 162608 East Asian ancestry controls 841 African ancestry cases 1108 African ancestry controls 689 South Asian ancestry cases 1258 South Asian ancestry controls 357 Arab ancestry cases 352 Arab ancestry controls	NA	12q24.12		ATXN2. SH2B3			ENSG00000204842. ENSG00000111252	NA	NA	rs3184504-C	rs3184504	0	3184504	missense_variant	0	NR	1e-08	8		0.921364	[0.895899099083128-0.947552897563286]	Affymetrix. Illumina [20990826] (imputed)	N
59	rs597808	12	111884608	rs3184504	2022-11-09	36333501	Ishigaki K	2022-11-04	Nat Genet	www.ncbi.nlm.nih.gov/pubmed/36333501	Multi-ancestry genome-wide association analyses identify novel genetic mechanisms in rheumatoid arthritis.	Rheumatoid arthritis (rheumatoid factor and/or anti-cyclic citrullinated peptide seropositive)	17221 European ancestry cases 74823 European ancestry controls	NA	12q24.12		ATXN2. SH2B3			ENSG00000204842. ENSG00000111252	NA	NA	rs3184504-C	rs3184504	0	3184504	missense_variant	0	0.5358	4e-08	7.39794		0.923486	[0.897786058402718-0.949920940266569]	Affymetrix. Illumina [20990826] (imputed)	N
59	rs597808	12	111884608	rs3184504	2023-05-10	34734193	Sun D	2020-10-31	HGG Adv	www.ncbi.nlm.nih.gov/pubmed/34734193	Multi-Ancestry Genome-wide Association Study Accounting for Gene-Psychosocial Factor Interactions Identifies Novel Loci for Blood Pressure Traits.	Diastolic blood pressure x depressive symptoms interaction (2df test)	14597 African American individuals 43335 European ancestry individuals 2592 Asian ancestry individuals 7926 Hispanic individuals	3.070 African American individuals. 42.700 European ancestry individuals. 3.458 East Asian ancestry individuals. 11.818 Hispanic individuals	12q24.12		ATXN2. SH2B3			ENSG00000204842. ENSG00000111252	NA	NA	rs3184504-?	rs3184504	0	3184504	missense_variant	0	NR	4e-19	18.3979		NA		Affymetrix. Illumina [NR] (imputed)	N
59	rs597808	12	111884608	rs3184504	2022-11-09	36333501	Ishigaki K	2022-11-04	Nat Genet	www.ncbi.nlm.nih.gov/pubmed/36333501	Multi-ancestry genome-wide association analyses identify novel genetic mechanisms in rheumatoid arthritis.	Rheumatoid arthritis	22350 European ancestry cases 74823 European ancestry controls 11025 East Asian ancestry cases 162608 East Asian ancestry controls 999 African ancestry cases 1108 African ancestry controls 986 South Asian ancestry cases 1258 South Asian ancestry controls 511 Arab ancestry cases 352 Arab ancestry controls	NA	12q24.12		ATXN2. SH2B3			ENSG00000204842. ENSG00000111252	NA	NA	rs3184504-C	rs3184504	0	3184504	missense_variant	0	NR	3e-11	10.5229		0.915029	[0.891484239029607-0.93919469438279]	Affymetrix. Illumina [20990826] (imputed)	N
59	rs597808	12	111884608	rs3184504	2022-11-09	36333501	Ishigaki K	2022-11-04	Nat Genet	www.ncbi.nlm.nih.gov/pubmed/36333501	Multi-ancestry genome-wide association analyses identify novel genetic mechanisms in rheumatoid arthritis.	Rheumatoid arthritis	22350 European ancestry cases 74823 European ancestry controls	NA	12q24.12		ATXN2. SH2B3			ENSG00000204842. ENSG00000111252	NA	NA	rs3184504-C	rs3184504	0	3184504	missense_variant	0	0.5358	1e-10	10		0.916402	[0.89247255741873-0.940973326028016]	Affymetrix. Illumina [20990826] (imputed)	N
59	rs597808	12	111884608	rs3184504	2019-02-28	30254083	Cousminer DL	2018-09-25	Diabetes Care	www.ncbi.nlm.nih.gov/pubmed/30254083	First Genome-Wide Association Study of Latent Autoimmune Diabetes in Adults Reveals Novel Insights Linking Immune and Metabolic Diabetes.	Latent autoimmune diabetes vs. type 2 diabetes	2779 European ancestry latent autoimmune diabetes cases 10396 European ancestry type 2 diabetes cases	NA	12q24.12	SH2B3	ATXN2. SH2B3			ENSG00000204842. ENSG00000111252	NA	NA	rs3184504-?	rs3184504	0	3184504	missense_variant	0	0.52	2e-08	7.69897		1.24	[1.151-1.336]	Affymetrix. Illumina [8328843] (imputed)	N
59	rs597808	12	111884608	rs3184504	2019-06-21	31015401	Wu Y	2019-04-23	Nat Commun	www.ncbi.nlm.nih.gov/pubmed/31015401	Genome-wide association study of medication-use and associated disease in the UK Biobank.	Medication use (thyroid preparations)	24832 European ancestry cases 280750 European ancestry controls	NA	12q24.12	SH2B3	ATXN2. SH2B3			ENSG00000204842. ENSG00000111252	NA	NA	rs3184504-T	rs3184504	0	3184504	missense_variant	0	0.484908	1e-112	112		0.205206	[0.19-0.22] unit increase	Affymetrix [7288503] (imputed)	N
59	rs597808	12	111884608	rs3184504	2022-11-17	34887591	Graham SE	2021-12-09	Nature	www.ncbi.nlm.nih.gov/pubmed/34887591	The power of genetic diversity in genome-wide association studies of lipids.	High density lipoprotein cholesterol levels	40963 South Asian ancestry individuals 48057 Hispanic individuals 99432 Admixed African or African ancestry individuals 146492 East Asian ancestry individuals 1320016 European ancestry individuals	NA	12q24.12		ATXN2. SH2B3			ENSG00000204842. ENSG00000111252	NA	NA	rs3184504-?	rs3184504	0	3184504	missense_variant	0	NR	7e-51	50.1549		NA		NR [52000000] (imputed)	N
59	rs597808	12	111884608	rs3184504	2021-12-14	34594039	Sakaue S	2021-09-30	Nat Genet	www.ncbi.nlm.nih.gov/pubmed/34594039	A cross-population atlas of genetic associations for 220 human phenotypes.	Platelet count	350474 European ancestry individuals 148623 East Asian ancestry individuals	NA	12q24.12		ATXN2. SH2B3			ENSG00000204842. ENSG00000111252	NA	NA	rs3184504-C	rs3184504	0	3184504	missense_variant	0	NR	7E-379	378.155		0.096	[0.091-0.101] unit decrease	Affymetrix. Illumina [20538505] (imputed)	N
59	rs597808	12	111884608	rs3184504	2022-11-17	34887591	Graham SE	2021-12-09	Nature	www.ncbi.nlm.nih.gov/pubmed/34887591	The power of genetic diversity in genome-wide association studies of lipids.	High density lipoprotein cholesterol levels	1320016 European ancestry individuals	NA	12q24.12		ATXN2. SH2B3			ENSG00000204842. ENSG00000111252	NA	NA	rs3184504-C	rs3184504	0	3184504	missense_variant	0	0.527378	9e-34	33.0458		0.0221089	[0.019-0.025] unit increase	NR [52000000] (imputed)	N
59	rs597808	12	111884608	rs3184504	2022-08-04	35505052	Fan CC	2022-05-03	Nat Commun	www.ncbi.nlm.nih.gov/pubmed/35505052	Multivariate genome-wide association study on tissue-sensitive diffusion metrics highlights pathways that shape the human brain.	Whole brain restricted directional diffusion (multivariate analysis)	23543 European ancestry individuals	11.555 European ancestry individuals. 3.030 non-European ancestry individuals	12q24.12		ATXN2. SH2B3			ENSG00000204842. ENSG00000111252	NA	NA	rs3184504-?	rs3184504	0	3184504	missense_variant	0	NR	1e-25	25		NA		NR [NR] (imputed)	N
59	rs597808	12	111884608	rs3184504	2021-12-07	34601942	van Zuydam NR	2021-10-04	Circ Genom Precis Med	www.ncbi.nlm.nih.gov/pubmed/34601942	Genome-Wide Association Study of Peripheral Artery Disease.	Peripheral artery disease in non diabetes	6732 Finnish ancestry cases 416855 Finnish ancestry controls 6732 non-Scandinavian ancestry cases 416855 non-Scandinavian ancestry controls 6732 British ancestry cases 416855 British ancestry controls	NA	12q24.12		ATXN2. SH2B3			ENSG00000204842. ENSG00000111252	NA	NA	rs3184504-T	rs3184504	0	3184504	missense_variant	0	0.46	7e-06	5.1549		1.09	[1.06-1.13]	Illumina [NR] (imputed)	N
59	rs597808	12	111884608	rs3184504	2021-12-14	34594039	Sakaue S	2021-09-30	Nat Genet	www.ncbi.nlm.nih.gov/pubmed/34594039	A cross-population atlas of genetic associations for 220 human phenotypes.	Hematocrit	350475 European ancestry individuals 153015 East Asian ancestry individuals	NA	12q24.12		ATXN2. SH2B3			ENSG00000204842. ENSG00000111252	NA	NA	rs3184504-C	rs3184504	0	3184504	missense_variant	0	NR	1e-129	129		0.0471	[0.043-0.051] unit decrease	Affymetrix. Illumina [20538534] (imputed)	N
59	rs597808	12	111884608	rs3184504	2022-08-24	35762941	Plotnikov D	2022-06-01	Invest Ophthalmol Vis Sci	www.ncbi.nlm.nih.gov/pubmed/35762941	High Blood Pressure and Intraocular Pressure: A Mendelian Randomization Study.	Systolic blood pressure	526001 European ancestry individuals	NA	12q24.12		ATXN2. SH2B3			ENSG00000204842. ENSG00000111252	NA	NA	rs3184504-T	rs3184504	0	3184504	missense_variant	0	NR	2e-60	59.699		0.5937	[0.52-0.66] unit increase	NR [NR] (imputed)	N
59	rs597808	12	111884608	rs3184504	2022-11-17	34887591	Graham SE	2021-12-09	Nature	www.ncbi.nlm.nih.gov/pubmed/34887591	The power of genetic diversity in genome-wide association studies of lipids.	Non-HDL cholesterol levels	1320016 European ancestry individuals	NA	12q24.12		ATXN2. SH2B3			ENSG00000204842. ENSG00000111252	NA	NA	rs3184504-T	rs3184504	0	3184504	missense_variant	0	0.467753	2e-24	23.699		0.0197839	[0.017-0.023] unit decrease	NR [52000000] (imputed)	N
59	rs597808	12	111884608	rs3184504	2022-11-17	34887591	Graham SE	2021-12-09	Nature	www.ncbi.nlm.nih.gov/pubmed/34887591	The power of genetic diversity in genome-wide association studies of lipids.	Low density lipoprotein cholesterol levels	1320016 European ancestry individuals	NA	12q24.12		ATXN2. SH2B3			ENSG00000204842. ENSG00000111252	NA	NA	rs3184504-C	rs3184504	0	3184504	missense_variant	0	0.527337	9e-48	47.0458		0.0234144	[0.021-0.026] unit increase	NR [52000000] (imputed)	N
59	rs597808	12	111884608	rs3184504	2021-12-14	34594039	Sakaue S	2021-09-30	Nat Genet	www.ncbi.nlm.nih.gov/pubmed/34594039	A cross-population atlas of genetic associations for 220 human phenotypes.	White blood cell count	350470 European ancestry individuals 154355 East Asian ancestry individuals	NA	12q24.12		ATXN2. SH2B3			ENSG00000204842. ENSG00000111252	NA	NA	rs3184504-C	rs3184504	0	3184504	missense_variant	0	NR	2e-157	156.699		0.0635	[0.059-0.068] unit decrease	Affymetrix. Illumina [20538670] (imputed)	N
59	rs597808	12	111884608	rs3184504	2021-12-14	34594039	Sakaue S	2021-09-30	Nat Genet	www.ncbi.nlm.nih.gov/pubmed/34594039	A cross-population atlas of genetic associations for 220 human phenotypes.	Neutrophil count	349856 European ancestry individuals 82810 East Asian ancestry individuals	NA	12q24.12		ATXN2. SH2B3			ENSG00000204842. ENSG00000111252	NA	NA	rs3184504-C	rs3184504	0	3184504	missense_variant	0	NR	5e-37	36.301		0.0302	[0.025-0.035] unit decrease	Affymetrix. Illumina [20526770] (imputed)	N
59	rs597808	12	111884608	rs3184504	2021-12-14	34594039	Sakaue S	2021-09-30	Nat Genet	www.ncbi.nlm.nih.gov/pubmed/34594039	A cross-population atlas of genetic associations for 220 human phenotypes.	Red blood cell count	350475 European ancestry individuals 153512 East Asian ancestry individuals	NA	12q24.12		ATXN2. SH2B3			ENSG00000204842. ENSG00000111252	NA	NA	rs3184504-C	rs3184504	0	3184504	missense_variant	0	NR	4e-72	71.3979		0.0366	[0.033-0.041] unit decrease	Affymetrix. Illumina [20538708] (imputed)	N
59	rs597808	12	111884608	rs3184504	2021-12-14	34594039	Sakaue S	2021-09-30	Nat Genet	www.ncbi.nlm.nih.gov/pubmed/34594039	A cross-population atlas of genetic associations for 220 human phenotypes.	Medication use (thyroid preparations)	24832 European ancestry cases 280750 European ancestry controls 3103 East Asian ancestry cases 175623 East Asian ancestry controls	NA	12q24.12		ATXN2. SH2B3			ENSG00000204842. ENSG00000111252	NA	NA	rs3184504-C	rs3184504	0	3184504	missense_variant	0	NR	9e-113	112.046		0.2052	[0.19-0.22] unit decrease	Affymetrix. Illumina [15248280] (imputed)	N
59	rs597808	12	111884608	rs3184504	2023-03-22	35964923	Timoteo VJ	2022-08-11	J Nutr Biochem	www.ncbi.nlm.nih.gov/pubmed/35964923	Common and Ethnic-Specific Genetic Determinants of Hemoglobin Concentration between Taiwanese Han Chinese and European Whites: Findings from Comparative Two-Stage Genome-Wide Association Studies.	Hemoglobin concentration	46904 European ancestry males	80.822 European ancestry males	12q24.12		ATXN2. SH2B3			ENSG00000204842. ENSG00000111252	NA	NA	rs3184504-T	rs3184504	0	3184504	missense_variant	0	0.484	7e-66	65.1549		0.06392	unit increase	NR [347791]	N
59	rs597808	12	111884608	rs3184504	2023-03-22	35964923	Timoteo VJ	2022-08-11	J Nutr Biochem	www.ncbi.nlm.nih.gov/pubmed/35964923	Common and Ethnic-Specific Genetic Determinants of Hemoglobin Concentration between Taiwanese Han Chinese and European Whites: Findings from Comparative Two-Stage Genome-Wide Association Studies.	Hemoglobin concentration	52141 European ancestry females	89.584 European ancestry females	12q24.12		ATXN2. SH2B3			ENSG00000204842. ENSG00000111252	NA	NA	rs3184504-T	rs3184504	0	3184504	missense_variant	0	0.4844	1e-67	67		0.05728	unit increase	NR [347791]	N
59	rs597808	12	111904371	rs4766578	2020-05-29	32231276	Cai N	2020-03-30	Nat Genet	www.ncbi.nlm.nih.gov/pubmed/32231276	Minimal phenotyping yields genome-wide association signals of low specificity for major depression.	Smoking status (ever vs never smokers)	336066 British ancestry individuals	NA	12q24.12	NR	ATXN2			ENSG00000204842	NA	NA	rs4766578-T	rs4766578	0	4766578	intron_variant	0	0.4958	4e-08	7.39794		1.028	[1.02-1.04]	NR [8968716] (imputed)	N
59	rs597808	12	111904371	rs4766578	2018-09-17	29844566	Davies G	2018-05-29	Nat Commun	www.ncbi.nlm.nih.gov/pubmed/29844566	Study of 300.486 individuals identifies 148 independent genetic loci influencing general cognitive function.	Reaction time	330069 European ancestry individuals	NA	12q24.12	ATXN2	ATXN2			ENSG00000204842	NA	NA	rs4766578-?	rs4766578	0	4766578	intron_variant	0	NR	1e-08	8		0.010036	[0.0066-0.0135] unit decrease	Affymetrix [805426] (imputed)	N
59	rs597808	12	111904371	rs4766578	2019-10-04	30679032	Brazel DM	2018-12-06	Biol Psychiatry	www.ncbi.nlm.nih.gov/pubmed/30679032	Exome Chip Meta-analysis Fine Maps Causal Variants and Elucidates the Genetic Architecture of Rare Coding Variants in Smoking and Alcohol Use.	Smoking initiation (ever regular vs never regular)	up to 433216 European ancestry individuals	NA	12q24.12	ATXN2	ATXN2			ENSG00000204842	NA	NA	rs4766578-A	rs4766578	0	4766578	intron_variant	0	0.504	3e-08	7.52288		0.0127	[0.0082-0.0172] unit decrease	Illumina [~ 250000] (imputed)	N
59	rs597808	12	111904371	rs4766578	2020-01-15	31097437	Plotnikov D	2019-05-16	Br J Ophthalmol	www.ncbi.nlm.nih.gov/pubmed/31097437	Association between birth weight and refractive error in adulthood: a Mendelian randomisation study.	Birth weight	188039 European ancestry individuals	NA	12q24.12	NR	ATXN2			ENSG00000204842	NA	NA	rs4766578-A	rs4766578	0	4766578	intron_variant	0	0.48	8e-15	14.0969		0.025	[0.019-0.031] z score increase	Affymetrix [up to 10400000] (imputed)	N
59	rs597808	12	111904371	rs4766578	2020-02-05	31919418	Shah S	2020-01-09	Nat Commun	www.ncbi.nlm.nih.gov/pubmed/31919418	Genome-wide association and Mendelian randomisation analysis provide insights into the pathogenesis of heart failure.	Heart failure	47309 European ancestry cases 930014 European ancestry controls	NA	12q24.12	ATXN2	ATXN2			ENSG00000204842	NA	NA	rs4766578-T	rs4766578	0	4766578	intron_variant	0	0.47	5e-08	7.30103		1.04	[1.03-1.06]	Affymetrix. Illumina [8246881] (imputed)	N
59	rs597808	12	111904371	rs4766578	2021-05-19	33082346	Xu K	2020-10-20	Nat Commun	www.ncbi.nlm.nih.gov/pubmed/33082346	Genome-wide association study of smoking trajectory and meta-analysis of smoking status in 842.000 individuals.	Smoking initiation	842717 European ancestry individuals	NA	12q24.12	ATXN2	ATXN2			ENSG00000204842	NA	NA	rs4766578-T	rs4766578	0	4766578	intron_variant	0	NR	1e-08	8		1.02	[NR]	Affymetrix [up to 79000000] (imputed)	N
59	rs597808	12	111904371	rs4766578	2017-08-30	27863252	Astle WJ	2016-11-17	Cell	www.ncbi.nlm.nih.gov/pubmed/27863252	The Allelic Landscape of Human Blood Cell Trait Variation and Links to Common Complex Disease.	High light scatter reticulocyte count	170761 European ancestry individuals	NA	12q24.12	ATXN2	ATXN2			ENSG00000204842	NA	NA	rs4766578-A	rs4766578	0	4766578	intron_variant	0	0.5029	3e-75	74.5229		0.0656228	[0.059-0.073] unit decrease	Affymetrix [~ 2500000] (imputed)	N
59	rs597808	12	111904371	rs4766578	2017-08-30	27863252	Astle WJ	2016-11-17	Cell	www.ncbi.nlm.nih.gov/pubmed/27863252	The Allelic Landscape of Human Blood Cell Trait Variation and Links to Common Complex Disease.	High light scatter reticulocyte percentage of red cells	170763 European ancestry individuals	NA	12q24.12	ATXN2	ATXN2			ENSG00000204842	NA	NA	rs4766578-A	rs4766578	0	4766578	intron_variant	0	0.5028	2e-60	59.699		0.0586027	[0.052-0.066] unit decrease	Affymetrix [~ 2500000] (imputed)	N
59	rs597808	12	111904371	rs4766578	2017-08-30	27863252	Astle WJ	2016-11-17	Cell	www.ncbi.nlm.nih.gov/pubmed/27863252	The Allelic Landscape of Human Blood Cell Trait Variation and Links to Common Complex Disease.	Immature fraction of reticulocytes	170548 European ancestry individuals	NA	12q24.12	ATXN2	ATXN2			ENSG00000204842	NA	NA	rs4766578-A	rs4766578	0	4766578	intron_variant	0	0.5028	4e-19	18.3979		0.031633	[0.025-0.039] unit decrease	Affymetrix [~ 2500000] (imputed)	N
59	rs597808	12	111904371	rs4766578	2017-08-30	27863252	Astle WJ	2016-11-17	Cell	www.ncbi.nlm.nih.gov/pubmed/27863252	The Allelic Landscape of Human Blood Cell Trait Variation and Links to Common Complex Disease.	Reticulocyte fraction of red cells	170690 European ancestry individuals	NA	12q24.12	ATXN2	ATXN2			ENSG00000204842	NA	NA	rs4766578-A	rs4766578	0	4766578	intron_variant	0	0.5028	2e-69	68.699		0.0630118	[0.056-0.07] unit decrease	Affymetrix [~ 2500000] (imputed)	N
59	rs597808	12	111904371	rs4766578	2012-07-11	22561518	Jin Y	2012-05-06	Nat Genet	www.ncbi.nlm.nih.gov/pubmed/22561518	Genome-wide association analyses identify 13 new susceptibility loci for generalized vitiligo.	Vitiligo	418 European ancestry cases 2810 European ancestry controls	1.377 European ancestry cases. 1.284 European ancestry controls	12q24.12	SH2B3	ATXN2			ENSG00000204842	NA	NA	rs4766578-T	rs4766578	0	4766578	intron_variant	0	0.52	4e-18	17.3979		1.32	[NR]	Illumina [495821]	N
59	rs597808	12	111904371	rs4766578	2018-04-25	24097067	Lessard CJ	2013-11-01	Nat Genet	www.ncbi.nlm.nih.gov/pubmed/24097067	Variants at multiple loci implicated in both innate and adaptive immune responses are associated with Sjögren's syndrome.	Sjögren's syndrome	1541 European ancestry cases 2634 European ancestry controls	NA	12q24.12	ATXN2	ATXN2			ENSG00000204842	NA	NA	rs4766578-T	rs4766578	0	4766578	intron_variant	0	0.48	8e-06	5.09691		1.23	[1.12-1.35]	Illumina [102585]	N
59	rs597808	12	111904371	rs4766578	2018-01-29	29212778	van der Harst P	2017-12-06	Circ Res	www.ncbi.nlm.nih.gov/pubmed/29212778	Identification of 64 Novel Genetic Loci Provides an Expanded View on the Genetic Architecture of Coronary Artery Disease.	Coronary artery disease	34541 cases 261984 controls	88.192 cases. 162.544 controls	12q24.12	ATXN2	ATXN2			ENSG00000204842	NA	NA	rs4766578-A	rs4766578	0	4766578	intron_variant	0	0.536	6e-20	19.2218		0.059	[0.045-0.073] unit decrease	Affymetrix [7947838] (imputed)	N
59	rs597808	12	111904371	rs4766578	2020-11-12	33106285	Lopez-Isac E	2020-10-26	Ann Rheum Dis	www.ncbi.nlm.nih.gov/pubmed/33106285	Combined genetic analysis of juvenile idiopathic arthritis clinical subtypes identifies novel risk loci. target genes and key regulatory mechanisms.	Arthritis (juvenile idiopathic)	3305 European ancestry cases 9196 European ancestry controls	2.751 European ancestry cases. 15.886 European ancestry controls	12q24.12	ATXN2	ATXN2			ENSG00000204842	NA	NA	rs4766578-T	rs4766578	0	4766578	intron_variant	0	NR	2e-13	12.699		1.19	[1.14-1.25]	Illumina [7461261] (imputed)	N
59	rs597808	12	111904371	rs4766578	2020-11-24	33067605	Folkersen L	2020-10-16	Nat Metab	www.ncbi.nlm.nih.gov/pubmed/33067605	Genomic and drug target evaluation of 90 cardiovascular proteins in 30.931 individuals.	Tumor necrosis factor receptor 2 levels	21758 European ancestry individuals	9.173 individuals	12q24.12		ATXN2			ENSG00000204842	NA	NA	rs4766578-A	rs4766578	0	4766578	intron_variant	0	0.52	9e-20	19.0458		0.0747	unit decrease	Affymetrix. Illumina [20300000] (imputed)	N
59	rs597808	12	111904371	rs4766578	2018-11-26	30275531	Klarin D	2018-10-01	Nat Genet	www.ncbi.nlm.nih.gov/pubmed/30275531	Genetics of blood lipids among ~300.000 multi-ethnic participants of the Million Veteran Program.	HDL cholesterol	215551 European ancestry individuals 57332 African American individuals 24743 Hispanic individuals	Up to 319.677 individuals	12q24.12	ATXN2	ATXN2			ENSG00000204842	NA	NA	rs4766578-A	rs4766578	0	4766578	intron_variant	0	0.5425	1e-14	14		0.0219	[0.016-0.027] mg dl-1 increase	Affymetrix [up to 31400000] (imputed)	N
59	rs597808	12	111904371	rs4766578	2019-08-07	30104761	Zhou W	2018-08-13	Nat Genet	www.ncbi.nlm.nih.gov/pubmed/30104761	Efficiently controlling for case-control imbalance and sample relatedness in large-scale genetic association studies.	Coronary artery disease	31355 European ancestry cases 377103 European ancestry controls	NA	12q24.12	ATXN2	ATXN2			ENSG00000204842	NA	NA	rs4766578-A	rs4766578	0	4766578	intron_variant	0	0.495	8e-14	13.0969		NA		Affymetrix [28000000] (imputed)	N
59	rs597808	12	111904371	rs4766578	2022-04-27	35213538	Richardson TG	2022-02-25	PLoS Biol	www.ncbi.nlm.nih.gov/pubmed/35213538	Characterising metabolomic signatures of lipid-modifying therapies through drug target mendelian randomisation.	Total lipid levels in LDL	115082 European ancestry individuals	NA	12q24.12		ATXN2			ENSG00000204842	NA	NA	rs4766578-T	rs4766578	0	4766578	intron_variant	0	0.496766	5e-10	9.30103		0.0256052	[0.018-0.034] unit decrease	NR [11722792] (imputed)	N
59	rs597808	12	111904371	rs4766578	2022-04-27	35213538	Richardson TG	2022-02-25	PLoS Biol	www.ncbi.nlm.nih.gov/pubmed/35213538	Characterising metabolomic signatures of lipid-modifying therapies through drug target mendelian randomisation.	Phospholipid levels in LDL	115082 European ancestry individuals	NA	12q24.12		ATXN2			ENSG00000204842	NA	NA	rs4766578-T	rs4766578	0	4766578	intron_variant	0	0.496766	2e-10	9.69897		0.0262147	[0.018-0.034] unit decrease	NR [11722792] (imputed)	N
59	rs597808	12	111904371	rs4766578	2022-04-27	35213538	Richardson TG	2022-02-25	PLoS Biol	www.ncbi.nlm.nih.gov/pubmed/35213538	Characterising metabolomic signatures of lipid-modifying therapies through drug target mendelian randomisation.	Free cholesterol levels in LDL	115082 European ancestry individuals	NA	12q24.12		ATXN2			ENSG00000204842	NA	NA	rs4766578-T	rs4766578	0	4766578	intron_variant	0	0.496766	6e-12	11.2218		0.0282182	[0.02-0.036] unit decrease	NR [11722792] (imputed)	N
59	rs597808	12	111904371	rs4766578	2022-04-27	35213538	Richardson TG	2022-02-25	PLoS Biol	www.ncbi.nlm.nih.gov/pubmed/35213538	Characterising metabolomic signatures of lipid-modifying therapies through drug target mendelian randomisation.	Concentration of LDL particles	115082 European ancestry individuals	NA	12q24.12		ATXN2			ENSG00000204842	NA	NA	rs4766578-T	rs4766578	0	4766578	intron_variant	0	0.496766	5e-09	8.30103		0.02415	[0.016-0.032] unit decrease	NR [11722792] (imputed)	N
59	rs597808	12	111904371	rs4766578	2022-04-27	35213538	Richardson TG	2022-02-25	PLoS Biol	www.ncbi.nlm.nih.gov/pubmed/35213538	Characterising metabolomic signatures of lipid-modifying therapies through drug target mendelian randomisation.	Free cholesterol to total lipids ratio in small HDL	115082 European ancestry individuals	NA	12q24.12		ATXN2			ENSG00000204842	NA	NA	rs4766578-T	rs4766578	0	4766578	intron_variant	0	0.496766	2e-08	7.69897		0.0221025	[0.014-0.03] unit decrease	NR [11722792] (imputed)	N
59	rs597808	12	111904371	rs4766578	2022-04-27	35213538	Richardson TG	2022-02-25	PLoS Biol	www.ncbi.nlm.nih.gov/pubmed/35213538	Characterising metabolomic signatures of lipid-modifying therapies through drug target mendelian randomisation.	Total lipid levels in large LDL	115082 European ancestry individuals	NA	12q24.12		ATXN2			ENSG00000204842	NA	NA	rs4766578-T	rs4766578	0	4766578	intron_variant	0	0.496766	7e-11	10.1549		0.0267467	[0.019-0.035] unit decrease	NR [11722792] (imputed)	N
59	rs597808	12	111904371	rs4766578	2022-04-27	35213538	Richardson TG	2022-02-25	PLoS Biol	www.ncbi.nlm.nih.gov/pubmed/35213538	Characterising metabolomic signatures of lipid-modifying therapies through drug target mendelian randomisation.	Cholesterol levels in large LDL	115082 European ancestry individuals	NA	12q24.12		ATXN2			ENSG00000204842	NA	NA	rs4766578-T	rs4766578	0	4766578	intron_variant	0	0.496766	2e-11	10.699		0.0274687	[0.019-0.035] unit decrease	NR [11722792] (imputed)	N
59	rs597808	12	111904371	rs4766578	2022-04-27	35213538	Richardson TG	2022-02-25	PLoS Biol	www.ncbi.nlm.nih.gov/pubmed/35213538	Characterising metabolomic signatures of lipid-modifying therapies through drug target mendelian randomisation.	Cholesteryl ester levels in large LDL	115082 European ancestry individuals	NA	12q24.12		ATXN2			ENSG00000204842	NA	NA	rs4766578-T	rs4766578	0	4766578	intron_variant	0	0.496766	8e-11	10.0969		0.0266505	[0.019-0.035] unit decrease	NR [11722792] (imputed)	N
59	rs597808	12	111904371	rs4766578	2022-04-27	35213538	Richardson TG	2022-02-25	PLoS Biol	www.ncbi.nlm.nih.gov/pubmed/35213538	Characterising metabolomic signatures of lipid-modifying therapies through drug target mendelian randomisation.	Free cholesterol levels in large LDL	115082 European ancestry individuals	NA	12q24.12		ATXN2			ENSG00000204842	NA	NA	rs4766578-T	rs4766578	0	4766578	intron_variant	0	0.496766	1e-12	12		0.0289262	[0.021-0.037] unit decrease	NR [11722792] (imputed)	N
59	rs597808	12	111904371	rs4766578	2022-04-27	35213538	Richardson TG	2022-02-25	PLoS Biol	www.ncbi.nlm.nih.gov/pubmed/35213538	Characterising metabolomic signatures of lipid-modifying therapies through drug target mendelian randomisation.	Phospholipid levels in large LDL	115082 European ancestry individuals	NA	12q24.12		ATXN2			ENSG00000204842	NA	NA	rs4766578-T	rs4766578	0	4766578	intron_variant	0	0.496766	7e-11	10.1549		0.0268133	[0.019-0.035] unit decrease	NR [11722792] (imputed)	N
59	rs597808	12	111904371	rs4766578	2022-04-27	35213538	Richardson TG	2022-02-25	PLoS Biol	www.ncbi.nlm.nih.gov/pubmed/35213538	Characterising metabolomic signatures of lipid-modifying therapies through drug target mendelian randomisation.	Cholesteryl ester levels in LDL	115082 European ancestry individuals	NA	12q24.12		ATXN2			ENSG00000204842	NA	NA	rs4766578-T	rs4766578	0	4766578	intron_variant	0	0.496766	1e-09	9		0.0252108	[0.017-0.033] unit decrease	NR [11722792] (imputed)	N
59	rs597808	12	111904371	rs4766578	2022-04-27	35213538	Richardson TG	2022-02-25	PLoS Biol	www.ncbi.nlm.nih.gov/pubmed/35213538	Characterising metabolomic signatures of lipid-modifying therapies through drug target mendelian randomisation.	Cholesterol levels in medium LDL	115082 European ancestry individuals	NA	12q24.12		ATXN2			ENSG00000204842	NA	NA	rs4766578-T	rs4766578	0	4766578	intron_variant	0	0.496766	4e-08	7.39794		0.0227926	[0.015-0.031] unit decrease	NR [11722792] (imputed)	N
59	rs597808	12	111904371	rs4766578	2022-04-27	35213538	Richardson TG	2022-02-25	PLoS Biol	www.ncbi.nlm.nih.gov/pubmed/35213538	Characterising metabolomic signatures of lipid-modifying therapies through drug target mendelian randomisation.	Cholesterol to total lipids ratio in medium LDL	115082 European ancestry individuals	NA	12q24.12		ATXN2			ENSG00000204842	NA	NA	rs4766578-T	rs4766578	0	4766578	intron_variant	0	0.496766	1e-08	8		0.0237317	[0.016-0.032] unit decrease	NR [11722792] (imputed)	N
59	rs597808	12	111904371	rs4766578	2022-04-27	35213538	Richardson TG	2022-02-25	PLoS Biol	www.ncbi.nlm.nih.gov/pubmed/35213538	Characterising metabolomic signatures of lipid-modifying therapies through drug target mendelian randomisation.	Free cholesterol levels in medium LDL	115082 European ancestry individuals	NA	12q24.12		ATXN2			ENSG00000204842	NA	NA	rs4766578-T	rs4766578	0	4766578	intron_variant	0	0.496766	4e-10	9.39794		0.0258922	[0.018-0.034] unit decrease	NR [11722792] (imputed)	N
59	rs597808	12	111904371	rs4766578	2022-04-27	35213538	Richardson TG	2022-02-25	PLoS Biol	www.ncbi.nlm.nih.gov/pubmed/35213538	Characterising metabolomic signatures of lipid-modifying therapies through drug target mendelian randomisation.	Total cholesterol minus HDL-C levels	115082 European ancestry individuals	NA	12q24.12		ATXN2			ENSG00000204842	NA	NA	rs4766578-T	rs4766578	0	4766578	intron_variant	0	0.496766	3e-10	9.52288		0.0258717	[0.018-0.034] unit decrease	NR [11722792] (imputed)	N
59	rs597808	12	111904371	rs4766578	2022-07-20	35285134	Temprano-Sagrera G	2022-03-14	J Thromb Haemost	www.ncbi.nlm.nih.gov/pubmed/35285134	Multi-phenotype analyses of hemostatic traits with cardiovascular events reveal novel genetic associations.	Fibrinogen levels or tissue plasminogen activator levels (pleiotropy)	120246 European ancestry individuals with fibrinogen measurements 26929 European ancestry individuals with tPA measurements	NA	12q24.12		ATXN2			ENSG00000204842	NA	NA	rs4766578-?	rs4766578	0	4766578	intron_variant	0	NR	2e-14	13.699		NA		NR [NR]	N
59	rs597808	12	111904371	rs4766578	2022-07-20	35285134	Temprano-Sagrera G	2022-03-14	J Thromb Haemost	www.ncbi.nlm.nih.gov/pubmed/35285134	Multi-phenotype analyses of hemostatic traits with cardiovascular events reveal novel genetic associations.	Fibrinogen levels or factor VII levels or factor XI levels or tissue plasminogen activator levels (pleiotropy)	120246 European ancestry individuals with fibrinogen measurements 27495 European or African American individuals with factor VII measurements 16169 European ancestry individuals with factor XI measurements 26929 European ancestry individuals with tPA measurements	NA	12q24.12		ATXN2			ENSG00000204842	NA	NA	rs4766578-?	rs4766578	0	4766578	intron_variant	0	NR	3e-14	13.5229		NA		NR [NR]	N
59	rs597808	12	111904371	rs4766578	2022-04-27	35213538	Richardson TG	2022-02-25	PLoS Biol	www.ncbi.nlm.nih.gov/pubmed/35213538	Characterising metabolomic signatures of lipid-modifying therapies through drug target mendelian randomisation.	Linoleic acid levels	115006 European ancestry individuals	NA	12q24.12		ATXN2			ENSG00000204842	NA	NA	rs4766578-T	rs4766578	0	4766578	intron_variant	0	0.496746	4e-10	9.39794		0.025374	[0.017-0.033] unit decrease	NR [11722792] (imputed)	N
59	rs597808	12	111904371	rs4766578	2022-04-27	35213538	Richardson TG	2022-02-25	PLoS Biol	www.ncbi.nlm.nih.gov/pubmed/35213538	Characterising metabolomic signatures of lipid-modifying therapies through drug target mendelian randomisation.	Polyunsaturated fatty acid levels	115006 European ancestry individuals	NA	12q24.12		ATXN2			ENSG00000204842	NA	NA	rs4766578-T	rs4766578	0	4766578	intron_variant	0	0.496746	2e-11	10.699		0.0270116	[0.019-0.035] unit decrease	NR [11722792] (imputed)	N
59	rs597808	12	111904371	rs4766578	2022-04-27	35213538	Richardson TG	2022-02-25	PLoS Biol	www.ncbi.nlm.nih.gov/pubmed/35213538	Characterising metabolomic signatures of lipid-modifying therapies through drug target mendelian randomisation.	LDL cholesterol levels	115082 European ancestry individuals	NA	12q24.12		ATXN2			ENSG00000204842	NA	NA	rs4766578-T	rs4766578	0	4766578	intron_variant	0	0.496766	2e-10	9.69897		0.0263192	[0.018-0.034] unit decrease	NR [11722792] (imputed)	N
59	rs597808	12	111904371	rs4766578	2022-04-27	35213538	Richardson TG	2022-02-25	PLoS Biol	www.ncbi.nlm.nih.gov/pubmed/35213538	Characterising metabolomic signatures of lipid-modifying therapies through drug target mendelian randomisation.	Clinical LDL cholesterol levels	115082 European ancestry individuals	NA	12q24.12		ATXN2			ENSG00000204842	NA	NA	rs4766578-T	rs4766578	0	4766578	intron_variant	0	0.496766	3e-11	10.5229		0.0273451	[0.019-0.035] unit decrease	NR [11722792] (imputed)	N
59	rs597808	12	111904371	rs4766578	2022-04-27	35213538	Richardson TG	2022-02-25	PLoS Biol	www.ncbi.nlm.nih.gov/pubmed/35213538	Characterising metabolomic signatures of lipid-modifying therapies through drug target mendelian randomisation.	Apolipoprotein B levels	115082 European ancestry individuals	NA	12q24.12		ATXN2			ENSG00000204842	NA	NA	rs4766578-T	rs4766578	0	4766578	intron_variant	0	0.496766	8e-09	8.09691		0.0238175	[0.016-0.032] unit decrease	NR [11722792] (imputed)	N
59	rs597808	12	111904371	rs4766578	2022-12-12	36474045	Aragam KG	2022-12-06	Nat Genet	www.ncbi.nlm.nih.gov/pubmed/36474045	Discovery and systematic characterization of risk variants and genes for coronary artery disease in over a million participants.	Coronary artery disease	181522 European ancestry unknown cases 984168 European ancestry unknown controls	NA	12q24.12		ATXN2			ENSG00000204842	NA	NA	rs4766578-?	rs4766578	0	4766578	intron_variant	0	NR	2e-28	27.699		NA		Affymetrix. Illumina [20073070] (imputed)	N
59	rs597808	12	111904371	rs4766578	2023-05-31	36764567	Davyson E	2023-02-09	Biol Psychiatry	www.ncbi.nlm.nih.gov/pubmed/36764567	Metabolomic Investigation of Major Depressive Disorder Identifies a Potentially Causal Association With Polyunsaturated Fatty Acids.	Total esterified cholesterol levels (UKB data field 23415)	88329 European ancestry individuals	NA	12q24.12		ATXN2			ENSG00000204842	NA	NA	rs4766578-T	rs4766578	0	4766578	intron_variant	0	0.498026	3e-11	10.5229		0.0306036	[0.022-0.04] unit decrease	NR [16366144] (imputed)	N
59	rs597808	12	111904371	rs4766578	2023-05-31	36764567	Davyson E	2023-02-09	Biol Psychiatry	www.ncbi.nlm.nih.gov/pubmed/36764567	Metabolomic Investigation of Major Depressive Disorder Identifies a Potentially Causal Association With Polyunsaturated Fatty Acids.	Total free cholesterol levels (UKB data field 23419)	88329 European ancestry individuals	NA	12q24.12		ATXN2			ENSG00000204842	NA	NA	rs4766578-T	rs4766578	0	4766578	intron_variant	0	0.498026	2e-10	9.69897		0.0296273	[0.021-0.039] unit decrease	NR [16366144] (imputed)	N
59	rs597808	12	111904371	rs4766578	2023-05-31	36764567	Davyson E	2023-02-09	Biol Psychiatry	www.ncbi.nlm.nih.gov/pubmed/36764567	Metabolomic Investigation of Major Depressive Disorder Identifies a Potentially Causal Association With Polyunsaturated Fatty Acids.	Total cholesterol levels (UKB data field 23400)	88329 European ancestry individuals	NA	12q24.12		ATXN2			ENSG00000204842	NA	NA	rs4766578-T	rs4766578	0	4766578	intron_variant	0	0.498026	4e-11	10.3979		0.0304795	[0.021-0.04] unit decrease	NR [16366144] (imputed)	N
59	rs597808	12	111904371	rs4766578	2023-05-31	36764567	Davyson E	2023-02-09	Biol Psychiatry	www.ncbi.nlm.nih.gov/pubmed/36764567	Metabolomic Investigation of Major Depressive Disorder Identifies a Potentially Causal Association With Polyunsaturated Fatty Acids.	Free cholesterol to total lipids in medium VLDL percentage (UKB data field 23597)	88329 European ancestry individuals	NA	12q24.12		ATXN2			ENSG00000204842	NA	NA	rs4766578-T	rs4766578	0	4766578	intron_variant	0	0.498026	5e-10	9.30103		0.0282344	[0.019-0.037] unit decrease	NR [16366144] (imputed)	N
59	rs597808	12	111904371	rs4766578	2022-12-14	36477530	Saunders GRB	2022-12-07	Nature	www.ncbi.nlm.nih.gov/pubmed/36477530	Genetic diversity fuels gene discovery for tobacco and alcohol use.	Smoking initiation	3382012 European ancestry East Asian ancestry Hispanic or Latin American African ancestry individuals	NA	12q24.12		ATXN2			ENSG00000204842	NA	NA	rs4766578-A	rs4766578	0	4766578	intron_variant	0	0.519	2e-30	29.699		0.00951	[0.0079-0.0111] unit decrease	NR [NR] (imputed)	N
59	rs597808	12	111904371	rs4766578	2022-08-31	35692035	Borges MC	2022-06-13	BMC Med	www.ncbi.nlm.nih.gov/pubmed/35692035	Role of circulating polyunsaturated fatty acids on cardiovascular diseases risk: analysis using Mendelian randomization and fatty acid genetic association data from over 114.000 UK Biobank participants.	Total omega-6 fatty acid levels	114999 European ancestry individuals	NA	12q24.12		ATXN2			ENSG00000204842	NA	NA	rs4766578-T	rs4766578	0	4766578	intron_variant	0	0.5	6e-12	11.2218		0.028	[0.02-0.036] unit decrease	NR [12321876] (imputed)	N
59	rs597808	12	111904371	rs4766578	2022-08-31	35692035	Borges MC	2022-06-13	BMC Med	www.ncbi.nlm.nih.gov/pubmed/35692035	Role of circulating polyunsaturated fatty acids on cardiovascular diseases risk: analysis using Mendelian randomization and fatty acid genetic association data from over 114.000 UK Biobank participants.	Linoleic acid levels	114999 European ancestry individuals	NA	12q24.12		ATXN2			ENSG00000204842	NA	NA	rs4766578-T	rs4766578	0	4766578	intron_variant	0	0.5	3e-10	9.52288		0.026	[0.018-0.034] unit decrease	NR [12321876] (imputed)	N
59	rs597808	12	111904371	rs4766578	2022-04-27	35213538	Richardson TG	2022-02-25	PLoS Biol	www.ncbi.nlm.nih.gov/pubmed/35213538	Characterising metabolomic signatures of lipid-modifying therapies through drug target mendelian randomisation.	Cholesterol levels in small LDL	115082 European ancestry individuals	NA	12q24.12		ATXN2			ENSG00000204842	NA	NA	rs4766578-T	rs4766578	0	4766578	intron_variant	0	0.496766	5e-09	8.30103		0.024208	[0.016-0.032] unit decrease	NR [11722792] (imputed)	N
59	rs597808	12	111904371	rs4766578	2022-04-27	35213538	Richardson TG	2022-02-25	PLoS Biol	www.ncbi.nlm.nih.gov/pubmed/35213538	Characterising metabolomic signatures of lipid-modifying therapies through drug target mendelian randomisation.	Free cholesterol levels in small LDL	115082 European ancestry individuals	NA	12q24.12		ATXN2			ENSG00000204842	NA	NA	rs4766578-T	rs4766578	0	4766578	intron_variant	0	0.496766	7e-11	10.1549		0.0269464	[0.019-0.035] unit decrease	NR [11722792] (imputed)	N
59	rs597808	12	111904371	rs4766578	2022-04-27	35213538	Richardson TG	2022-02-25	PLoS Biol	www.ncbi.nlm.nih.gov/pubmed/35213538	Characterising metabolomic signatures of lipid-modifying therapies through drug target mendelian randomisation.	Total lipid levels in small LDL	115082 European ancestry individuals	NA	12q24.12		ATXN2			ENSG00000204842	NA	NA	rs4766578-T	rs4766578	0	4766578	intron_variant	0	0.496766	2e-09	8.69897		0.0247314	[0.017-0.033] unit decrease	NR [11722792] (imputed)	N
59	rs597808	12	111904371	rs4766578	2022-04-27	35213538	Richardson TG	2022-02-25	PLoS Biol	www.ncbi.nlm.nih.gov/pubmed/35213538	Characterising metabolomic signatures of lipid-modifying therapies through drug target mendelian randomisation.	Total lipid levels in lipoprotein particles	115082 European ancestry individuals	NA	12q24.12		ATXN2			ENSG00000204842	NA	NA	rs4766578-T	rs4766578	0	4766578	intron_variant	0	0.496766	2e-09	8.69897		0.0245012	[0.017-0.032] unit decrease	NR [11722792] (imputed)	N
59	rs597808	12	111904371	rs4766578	2022-04-27	35213538	Richardson TG	2022-02-25	PLoS Biol	www.ncbi.nlm.nih.gov/pubmed/35213538	Characterising metabolomic signatures of lipid-modifying therapies through drug target mendelian randomisation.	Phospholipid levels in small LDL	115082 European ancestry individuals	NA	12q24.12		ATXN2			ENSG00000204842	NA	NA	rs4766578-T	rs4766578	0	4766578	intron_variant	0	0.496766	5e-12	11.301		0.0285483	[0.02-0.037] unit decrease	NR [11722792] (imputed)	N
59	rs597808	12	111904371	rs4766578	2023-06-07	37126556	Schmidt AF	2023-04-26	Sci Adv	www.ncbi.nlm.nih.gov/pubmed/37126556	Druggable proteins influencing cardiac structure and function: Implications for heart failure therapies and cancer cardiotoxicity.	Right ventricular end diastolic volume	35941 European ancestry individuals	NA	12q24.12		ATXN2			ENSG00000204842	NA	NA	rs4766578-T	rs4766578	0	4766578	intron_variant	0	NR	9e-23	22.0458		NA		Affymetrix [10129571] (imputed)	N
59	rs597808	12	111904371	rs4766578	2023-06-07	37126556	Schmidt AF	2023-04-26	Sci Adv	www.ncbi.nlm.nih.gov/pubmed/37126556	Druggable proteins influencing cardiac structure and function: Implications for heart failure therapies and cancer cardiotoxicity.	Right ventricular stroke volume	35932 European ancestry individuals	NA	12q24.12		ATXN2			ENSG00000204842	NA	NA	rs4766578-T	rs4766578	0	4766578	intron_variant	0	NR	1e-13	13		NA		Affymetrix [10129563] (imputed)	N
59	rs597808	12	111904371	rs4766578	2023-05-31	36764567	Davyson E	2023-02-09	Biol Psychiatry	www.ncbi.nlm.nih.gov/pubmed/36764567	Metabolomic Investigation of Major Depressive Disorder Identifies a Potentially Causal Association With Polyunsaturated Fatty Acids.	Free cholesterol in large LDL (UKB data field 23535)	88329 European ancestry individuals	NA	12q24.12		ATXN2			ENSG00000204842	NA	NA	rs4766578-T	rs4766578	0	4766578	intron_variant	0	0.498026	5e-10	9.30103		0.0291427	[0.02-0.038] unit decrease	NR [16366144] (imputed)	N
59	rs597808	12	111904371	rs4766578	2023-05-31	36764567	Davyson E	2023-02-09	Biol Psychiatry	www.ncbi.nlm.nih.gov/pubmed/36764567	Metabolomic Investigation of Major Depressive Disorder Identifies a Potentially Causal Association With Polyunsaturated Fatty Acids.	Free cholesterol in IDL (UKB data field 23528)	88329 European ancestry individuals	NA	12q24.12		ATXN2			ENSG00000204842	NA	NA	rs4766578-T	rs4766578	0	4766578	intron_variant	0	0.498026	2e-11	10.699		0.0309925	[0.022-0.04] unit decrease	NR [16366144] (imputed)	N
59	rs597808	12	111910219	rs10774625	2020-01-17	31484785	Wright KM	2019-09-04	G3 (Bethesda)	www.ncbi.nlm.nih.gov/pubmed/31484785	A Prospective Analysis of Genetic Variants Associated with Human Lifespan.	Parental longevity (father's age at death or father's attained age)	up to 699000 European ancestry individuals	NA	12q24.12	NR	ATXN2			ENSG00000204842	NA	NA	rs10774625-A	rs10774625	0	10774625	intron_variant	0	NR	1e-08	8		NA		Illumina [458865]	N
59	rs597808	12	111910219	rs10774625	2020-02-21	31879980	German CA	2019-12-26	Genet Epidemiol	www.ncbi.nlm.nih.gov/pubmed/31879980	Ordered multinomial regression for genetic association analysis of ordinal phenotypes at Biobank scale.	Hypertension	30822 British ancestry normal blood pressure individuals 25242 British ancestry elevated blood pressure individuals 50461 British ancestry stage 1 hypertension individuals 75286 British ancestry stage 2 hypertension individuals 3754 British ancestry hypertension crisis individuals	NA	12q24.12	ATXN2	ATXN2			ENSG00000204842	NA	NA	rs10774625-?	rs10774625	0	10774625	intron_variant	0	NR	2e-13	12.699		0.0449492	NR unit decrease	Affymetrix [464137]	N
59	rs597808	12	111910219	rs10774625	2019-07-05	31152163	Wuttke M	2019-05-31	Nat Genet	www.ncbi.nlm.nih.gov/pubmed/31152163	A catalog of genetic loci associated with kidney function from analyses of a million individuals.	Estimated glomerular filtration rate	567460 European ancestry individuals	216.518 European ancestry individuals	12q24.12	ATXN2	ATXN2			ENSG00000204842	NA	NA	rs10774625-A	rs10774625	0	10774625	intron_variant	0	0.4787	1e-08	8		0.002	[0.0014-0.0026] unit decrease	Affymetrix. Illumina [8834748] (imputed)	N
59	rs597808	12	111910219	rs10774625	2017-09-05	28394258	Wild PS	2017-04-10	J Clin Invest	www.ncbi.nlm.nih.gov/pubmed/28394258	Large-scale genome-wide analysis identifies genetic variants associated with cardiac structure and function.	Left ventricle diastolic internal dimension	30201 European ancestry individuals	14.002 European ancestry individuals	12q24.12	ATXN2	ATXN2			ENSG00000204842	NA	NA	rs10774625-G	rs10774625	0	10774625	intron_variant	0	0.5	1e-08	8		0.016	[-0.01536-0.04736] cm increase	Affymetrix. Illumina [at least 283291] (imputed)	N
59	rs597808	12	111910219	rs10774625	2017-05-11	27182965	Pickrell JK	2016-05-16	Nat Genet	www.ncbi.nlm.nih.gov/pubmed/27182965	Detection and interpretation of shared genetic influences on 42 human traits.	Hypothyroidism	17558 European ancestry cases 117083 European ancestry controls	NA	12q24.12	ATXN2	ATXN2			ENSG00000204842	NA	NA	rs10774625-?	rs10774625	0	10774625	intron_variant	0	NR	1e-26	26		1.14286	[1.11-1.17]	Illumina [13676411] (imputed)	N
59	rs597808	12	111910219	rs10774625	2010-12-16	21060863	Ikram MK	2010-10-28	PLoS Genet	www.ncbi.nlm.nih.gov/pubmed/21060863	Four novel Loci (19q13. 6q24. 12q24. and 5q14) influence the microcirculation in vivo.	Retinal vascular caliber	15358 European ancestry individuals	6.652 European ancestry individuals	12q24.12	SH2B3. ATXN2. PTPN11	ATXN2			ENSG00000204842	NA	NA	rs10774625-A	rs10774625	0	10774625	intron_variant	0	0.48	2e-13	12.699	(Retinal venular caliber)	1.5	[1.11-1.89] um increase	Affymetrix. Illumina [2194468] (imputed)	N
59	rs597808	12	111910219	rs10774625	2016-09-23	26502338	Bentham J	2015-10-26	Nat Genet	www.ncbi.nlm.nih.gov/pubmed/26502338	Genetic association analyses implicate aberrant regulation of innate and adaptive immunity genes in the pathogenesis of systemic lupus erythematosus.	Systemic lupus erythematosus	5201 European ancestry cases 9066 European ancestry controls	2.018 European ancestry cases. 6.925 European ancestry controls	12q24.12	SH2B3. ATXN2	ATXN2			ENSG00000204842	NA	NA	rs10774625-A	rs10774625	0	10774625	intron_variant	0	NR	4e-09	8.39794		1.13	[1.08–1.18]	Illumina [644674]	N
59	rs597808	12	111910219	rs10774625	2020-09-18	32888494	Vuckovic D	2020-09-01	Cell	www.ncbi.nlm.nih.gov/pubmed/32888494	The Polygenic and Monogenic Basis of Blood Traits and Diseases.	Mean spheric corpuscular volume	408112 British individuals	NA	12q24.12	ATXN2	ATXN2			ENSG00000204842	NA	NA	rs10774625-G	rs10774625	0	10774625	intron_variant	0	0.504967	9e-18	17.0458		0.0225909	[0.017-0.028] unit increase	Affymetrix [93095623] (imputed)	N
59	rs597808	12	111910219	rs10774625	2017-02-19	27399966	Morris DL	2016-07-11	Nat Genet	www.ncbi.nlm.nih.gov/pubmed/27399966	Genome-wide association meta-analysis in Chinese and European individuals identifies ten new loci associated with systemic lupus erythematosus.	Systemic lupus erythematosus	1659 Chinese ancestry cases 3398 Chinese ancestry controls 4036 European ancestry cases 6959 European ancestry controls	3.043 Chinese ancestry cases. 5.074 Chinese ancestry controls. 2.643 European ancestry cases. 9.032 European ancestry controls	12q24.12	SH2B3	ATXN2			ENSG00000204842	NA	NA	rs10774625-?	rs10774625	0	10774625	intron_variant	0	0.499	9e-08	7.04576	(EA)	1.17	[NR]	NR [6344733] (imputed)	N
59	rs597808	12	111910219	rs10774625	2017-09-28	28714975	Nelson CP	2017-07-17	Nat Genet	www.ncbi.nlm.nih.gov/pubmed/28714975	Association analyses based on false discovery rate implicate new loci for coronary artery disease.	Coronary artery disease (myocardial infarction. percutaneous transluminal coronary angioplasty. coronary artery bypass grafting. angina or chromic ischemic heart disease)	18467 European and unknown ancestry cases 45264 European and unknown ancestry controls	57.347 European and unknown ancestry cases. 219.521 European and unknown ancestry controls	12q24.12	SH2B3	ATXN2			ENSG00000204842	NA	NA	rs10774625-A	rs10774625	0	10774625	intron_variant	0	0.491	9e-14	13.0458		1.07	[1.05-1.08]	Affymetrix [9149595] (imputed)	N
59	rs597808	12	111910219	rs10774625	2019-06-21	28898252	Wheeler E	2017-09-12	PLoS Med	www.ncbi.nlm.nih.gov/pubmed/28898252	Impact of common genetic determinants of Hemoglobin A1c on type 2 diabetes risk and diagnosis in ancestrally diverse populations: A transethnic genome-wide meta-analysis.	Glycated hemoglobin levels	88355 European ancestry individuals	NA	12q24.12	ATXN2	ATXN2			ENSG00000204842	NA	NA	rs10774625-G	rs10774625	0	10774625	intron_variant	0	0.5056	1e-08	8		0.0088	[0.0057-0.0119] unit increase	Affymetrix. Illumina. Perlegen [~ 2500000] (imputed)	N
59	rs597808	12	111910219	rs10774625	2021-03-22	33619380	Huang LO	2021-02-22	Nat Metab	www.ncbi.nlm.nih.gov/pubmed/33619380	Genome-wide discovery of genetic loci that uncouple excess adiposity from its comorbidities.	Body mass index and systole blood pressure (pairwise)	472402 European ancestry individuals 16962 East Asian South Asian Hispanic and African American ancestry individuals	NA	12q24.12	ATXN2	ATXN2			ENSG00000204842	NA	NA	rs10774625-G	rs10774625	0	10774625	intron_variant	0	0.5229	4e-22	21.3979		NA		Affymetrix. Illumina [2331072] (imputed)	N
59	rs597808	12	111910219	rs10774625	2021-03-22	33619380	Huang LO	2021-02-22	Nat Metab	www.ncbi.nlm.nih.gov/pubmed/33619380	Genome-wide discovery of genetic loci that uncouple excess adiposity from its comorbidities.	Body mass index and coronary artery disease (pairwise)	464176 European ancestry individuals 59353 East Asian South Asian Hispanic and African American ancestry individuals	NA	12q24.12	ATXN2	ATXN2			ENSG00000204842	NA	NA	rs10774625-G	rs10774625	0	10774625	intron_variant	0	0.5229	2e-13	12.699		NA		Affymetrix. Illumina [2331072] (imputed)	N
59	rs597808	12	111910219	rs10774625	2021-03-22	33619380	Huang LO	2021-02-22	Nat Metab	www.ncbi.nlm.nih.gov/pubmed/33619380	Genome-wide discovery of genetic loci that uncouple excess adiposity from its comorbidities.	Body mass index and HDL-C (pairwise)	509429 European ancestry individuals 16962 East Asian South Asian Hispanic and African American ancestry individuals	NA	12q24.12	ATXN2	ATXN2			ENSG00000204842	NA	NA	rs10774625-G	rs10774625	0	10774625	intron_variant	0	0.5229	1e-13	13		NA		Affymetrix. Illumina [2331072] (imputed)	N
59	rs597808	12	111910219	rs10774625	2019-06-27	31036433	Pividori M	2019-04-26	Lancet Respir Med	www.ncbi.nlm.nih.gov/pubmed/31036433	Shared and distinct genetic risk factors for childhood-onset and adult-onset asthma: genome-wide and transcriptome-wide studies.	Asthma (age of onset)	37846 British ancestry individuals	NA	12q24.12	ATXN2. SH2B3. BRAP	ATXN2			ENSG00000204842	NA	NA	rs10774625-G	rs10774625	0	10774625	intron_variant	0	0.504	1e-07	7		0.713	[0.45-0.98] unit decrease	Affymetrix [10894596] (imputed)	N
59	rs597808	12	111910219	rs10774625	2021-11-02	34446935	Karlsson Linner R	2021-08-26	Nat Neurosci	www.ncbi.nlm.nih.gov/pubmed/34446935	Multivariate analysis of 1.5 million people identifies genetic associations with traits related to self-regulation and addiction.	Externalizing behaviour (multivariate analysis)	up to 53293 European ancestry Attention-deficit/hyperactivity disorder individuals up to 164684 European ancestry problematic alcohol use individuals up to 186875 European ancestry lifetime cannabis use individuals up to 357187 European ancestry individuals measuring reverse-coded age at first sexual intercourse up to 336121 European ancestry individuals measuring number of sexual partners up to 426379 European ancestry individuals measuring general risk tolerance up to 1251809 European ancestry individuals measuring lifetime smoking initiation	NA	12q24.12		ATXN2			ENSG00000204842	NA	NA	rs10774625-A	rs10774625	0	10774625	intron_variant	0	0.487	1e-11	11		0.008	[0.006-0.01] unit increase	NR [NR] (imputed)	N
59	rs597808	12	111910219	rs10774625	2023-04-03	34648354	Pietzner M	2021-11-12	Science	www.ncbi.nlm.nih.gov/pubmed/34648354	Mapping the proteo-genomic convergence of human diseases.	Protein kinase C-binding protein NELL2 levels	10708 European ancestry individuals	NA	12q24.12		ATXN2			ENSG00000204842	NA	NA	rs10774625-A	rs10774625	0	10774625	intron_variant	0	0.48	1e-12	12		0.091	[0.066-0.116] unit decrease	Affymetrix. Illumina [10200000] (imputed)	N
59	rs597808	12	111910219	rs10774625	2022-04-27	35213538	Richardson TG	2022-02-25	PLoS Biol	www.ncbi.nlm.nih.gov/pubmed/35213538	Characterising metabolomic signatures of lipid-modifying therapies through drug target mendelian randomisation.	Free cholesterol to total lipids ratio in medium HDL	115082 European ancestry individuals	NA	12q24.12		ATXN2			ENSG00000204842	NA	NA	rs10774625-A	rs10774625	0	10774625	intron_variant	0	0.497176	1e-12	12		0.0260485	[0.019-0.033] unit decrease	NR [11722792] (imputed)	N
59	rs597808	12	111910219	rs10774625	2022-04-27	35213538	Richardson TG	2022-02-25	PLoS Biol	www.ncbi.nlm.nih.gov/pubmed/35213538	Characterising metabolomic signatures of lipid-modifying therapies through drug target mendelian randomisation.	Cholesteryl ester levels in HDL	115082 European ancestry individuals	NA	12q24.12		ATXN2			ENSG00000204842	NA	NA	rs10774625-A	rs10774625	0	10774625	intron_variant	0	0.497176	6e-09	8.22185		0.021622	[0.014-0.029] unit decrease	NR [11722792] (imputed)	N
59	rs597808	12	111910219	rs10774625	2022-04-27	35213538	Richardson TG	2022-02-25	PLoS Biol	www.ncbi.nlm.nih.gov/pubmed/35213538	Characterising metabolomic signatures of lipid-modifying therapies through drug target mendelian randomisation.	Free cholesterol levels in HDL	115082 European ancestry individuals	NA	12q24.12		ATXN2			ENSG00000204842	NA	NA	rs10774625-A	rs10774625	0	10774625	intron_variant	0	0.497176	2e-09	8.69897		0.0219724	[0.015-0.029] unit decrease	NR [11722792] (imputed)	N
59	rs597808	12	111910219	rs10774625	2022-04-05	34855049	Pasman JA	2021-12-02	Behav Genet	www.ncbi.nlm.nih.gov/pubmed/34855049	Genetic Risk for Smoking: Disentangling Interplay Between Genes and Socioeconomic Status.	Lifetime smoking	272943 European or unknown ancestry cases 226795 European or unknown ancestry controls	NA	12q24.12		ATXN2			ENSG00000204842	NA	NA	rs10774625-?	rs10774625	0	10774625	intron_variant	0	NR	1e-10	10		NA		NR [1300000]	N
59	rs597808	12	111910219	rs10774625	2022-04-27	35213538	Richardson TG	2022-02-25	PLoS Biol	www.ncbi.nlm.nih.gov/pubmed/35213538	Characterising metabolomic signatures of lipid-modifying therapies through drug target mendelian randomisation.	Cholesteryl esters to total lipids ratio in large HDL	115082 European ancestry individuals	NA	12q24.12		ATXN2			ENSG00000204842	NA	NA	rs10774625-A	rs10774625	0	10774625	intron_variant	0	0.497176	9e-10	9.04576		0.0240905	[0.016-0.032] unit decrease	NR [11722792] (imputed)	N
59	rs597808	12	111910219	rs10774625	2021-10-19	34290314	Brandes N	2021-07-21	Sci Rep	www.ncbi.nlm.nih.gov/pubmed/34290314	Genetic association studies of alterations in protein function expose recessive effects on cancer predisposition.	Cancer	56634 White British ancestry cases 218196 White British ancestry controls	NA	12q24.12		ATXN2			ENSG00000204842	NA	NA	rs10774625-?	rs10774625	0	10774625	intron_variant	0	NR	5e-06	5.30103		0.969157	[0.96-0.98]	NR [688737]	N
59	rs597808	12	111910219	rs10774625	2022-07-25	35654975	Vujkovic M	2022-06-02	Nat Genet	www.ncbi.nlm.nih.gov/pubmed/35654975	A multiancestry genome-wide association study of unexplained chronic ALT elevation as a proxy for nonalcoholic fatty liver disease with histological and radiological validation.	Chronic elevation of alanine aminotransferase (cALT) levels	95472 European ancestry cases 68725 European ancestry controls 23977 African American cases 13387 African American controls 7650 Hispanic cases 7468 Hispanic controls 1088 Asian ancestry cases 828 Asian ancestry controls	NA	12q24.12		ATXN2			ENSG00000204842	NA	NA	rs10774625-A	rs10774625	0	10774625	intron_variant	0	0.465	1e-08	8		0.039	[0.025-0.053] unit increase	NR [NR] (imputed)	N
59	rs597808	12	111910219	rs10774625	2023-02-22	36180795	Mishra A	2022-09-30	Nature	www.ncbi.nlm.nih.gov/pubmed/36180795	Stroke genetics informs drug discovery and risk prediction across ancestries.	Large artery stroke (MTAG)	6399 European ancestry cases 1234808 European ancestry controls	NA	12q24.12		ATXN2			ENSG00000204842	NA	NA	rs10774625-A	rs10774625	0	10774625	intron_variant	0	0.4888	8e-12	11.0969		1.06	[1.04-1.08]	Affymetrix. Illumina [NR] (imputed)	N
59	rs597808	12	111910219	rs10774625	2022-07-20	35285134	Temprano-Sagrera G	2022-03-14	J Thromb Haemost	www.ncbi.nlm.nih.gov/pubmed/35285134	Multi-phenotype analyses of hemostatic traits with cardiovascular events reveal novel genetic associations.	Fibrinogen levels or plasminogen activator inhibitor 1 levels (pleiotropy)	120246 European ancestry individuals with fibrinogen measurements 19599 European ancestry individuals with PAI1 measurements	NA	12q24.12		ATXN2			ENSG00000204842	NA	NA	rs10774625-?	rs10774625	0	10774625	intron_variant	0	NR	4e-14	13.3979		NA		NR [NR]	N
59	rs597808	12	111910219	rs10774625	2022-03-28	35245370	Roselli C	2022-03-04	Eur Heart J	www.ncbi.nlm.nih.gov/pubmed/35245370	Genome-wide association study reveals novel genetic loci: a new polygenic risk score for mitral valve prolapse.	Mitral valve prolapse	4884 European ancestry cases 434649 European ancestry controls	NA	12q24.12		ATXN2			ENSG00000204842	NA	NA	rs10774625-G	rs10774625	0	10774625	intron_variant	0	0.49	4e-09	8.39794		1.15		NR [NR] (imputed)	N
59	rs597808	12	111910219	rs10774625	2022-04-27	35213538	Richardson TG	2022-02-25	PLoS Biol	www.ncbi.nlm.nih.gov/pubmed/35213538	Characterising metabolomic signatures of lipid-modifying therapies through drug target mendelian randomisation.	HDL cholesterol levels	115082 European ancestry individuals	NA	12q24.12		ATXN2			ENSG00000204842	NA	NA	rs10774625-A	rs10774625	0	10774625	intron_variant	0	0.497176	3e-09	8.52288		0.0219216	[0.015-0.029] unit decrease	NR [11722792] (imputed)	N
59	rs597808	12	111910219	rs10774625	2021-03-22	33532862	Hartiala JA	2021-02-03	Eur Heart J	www.ncbi.nlm.nih.gov/pubmed/33532862	Genome-wide analysis identifies novel susceptibility loci for myocardial infarction.	Myocardial infarction	14825 European ancestry cases 44000 European and unknown ancestry cases 2680 cases 380970 European ancestry controls 123504 European and unknown ancestry controls 73242 controls	NA	12q24.12	ATXN2	ATXN2			ENSG00000204842	NA	NA	rs10774625-A	rs10774625	0	10774625	intron_variant	0	0.465241	3e-23	22.5229		1.08	[1.07-1.10]	NR [8126035] (imputed)	N
59	rs597808	12	111910219	rs10774625	2019-10-29	31578528	Tin A	2019-10-02	Nat Genet	www.ncbi.nlm.nih.gov/pubmed/31578528	Target genes. variants. tissues and transcriptional pathways influencing human serum urate levels.	Urate levels	174111 European East Asian African American South Asian and Hispanic ancestry men 172102 European East Asian African American South Asian and Hispanic ancestry women	NA	12q24.12	NR	ATXN2			ENSG00000204842	NA	NA	rs10774625-A	rs10774625	0	10774625	intron_variant	0	0.5302	1e-06	6	(women)	0.0269	[0.016-0.038] mg/dL decrease	Affymetrix. Illumina [8249849] (imputed)	N
59	rs597808	12	111910219	rs10774625	2019-10-29	31578528	Tin A	2019-10-02	Nat Genet	www.ncbi.nlm.nih.gov/pubmed/31578528	Target genes. variants. tissues and transcriptional pathways influencing human serum urate levels.	Urate levels	174111 European East Asian African American South Asian and Hispanic ancestry men 172102 European East Asian African American South Asian and Hispanic ancestry women	NA	12q24.12	NR	ATXN2			ENSG00000204842	NA	NA	rs10774625-A	rs10774625	0	10774625	intron_variant	0	0.5361	4e-08	7.39794	(men)	0.0364	[0.023-0.049] mg/dL decrease	Affymetrix. Illumina [8249849] (imputed)	N
59	rs597808	12	111910219	rs10774625	2019-10-29	31578528	Tin A	2019-10-02	Nat Genet	www.ncbi.nlm.nih.gov/pubmed/31578528	Target genes. variants. tissues and transcriptional pathways influencing human serum urate levels.	Urate levels	288649 European ancestry individuals	NA	12q24.12	ATXN2	ATXN2			ENSG00000204842	NA	NA	rs10774625-A	rs10774625	0	10774625	intron_variant	0	0.4826	6e-17	16.2218		0.032335	[0.025-0.04] mg/dL increase	Affymetrix. Illumina [8217339] (imputed)	N
59	rs597808	12	111910219	rs10774625	2023-04-03	34648354	Pietzner M	2021-11-12	Science	www.ncbi.nlm.nih.gov/pubmed/34648354	Mapping the proteo-genomic convergence of human diseases.	Matrilin-2 levels	10708 European ancestry individuals	NA	12q24.12		ATXN2			ENSG00000204842	NA	NA	rs10774625-A	rs10774625	0	10774625	intron_variant	0	0.48	7e-13	12.1549		0.092	[0.067-0.117] unit decrease	Affymetrix. Illumina [10200000] (imputed)	N
59	rs597808	12	111910219	rs10774625	2022-12-14	36477530	Saunders GRB	2022-12-07	Nature	www.ncbi.nlm.nih.gov/pubmed/36477530	Genetic diversity fuels gene discovery for tobacco and alcohol use.	Smoking initiation	3382012 European ancestry East Asian ancestry Hispanic or Latin American African ancestry individuals	NA	12q24.12		ATXN2			ENSG00000204842	NA	NA	rs10774625-G	rs10774625	0	10774625	intron_variant	0	0.53	7e-31	30.1549		0.00943	[0.0078-0.011] unit decrease	NR [NR] (imputed)	N
59	rs597808	12	111910219	rs10774625	2022-12-12	36474045	Aragam KG	2022-12-06	Nat Genet	www.ncbi.nlm.nih.gov/pubmed/36474045	Discovery and systematic characterization of risk variants and genes for coronary artery disease in over a million participants.	Coronary artery disease	181522 European ancestry unknown cases 984168 European ancestry unknown controls	NA	12q24.12		ATXN2			ENSG00000204842	NA	NA	rs10774625-A	rs10774625	0	10774625	intron_variant	0	0.46	1e-28	28		1.058	[1.048-1.069]	Affymetrix. Illumina [20073070] (imputed)	N
59	rs597808	12	111910219	rs10774625	2019-06-27	31036433	Pividori M	2019-04-26	Lancet Respir Med	www.ncbi.nlm.nih.gov/pubmed/31036433	Shared and distinct genetic risk factors for childhood-onset and adult-onset asthma: genome-wide and transcriptome-wide studies.	Asthma (childhood onset)	9433 British ancestry cases 318237 British ancestry controls	NA	12q24.12	ATXN2. SH2B3. BRAP	ATXN2			ENSG00000204842	NA	NA	rs10774625-G	rs10774625	0	10774625	intron_variant	0	0.504	2e-08	7.69897		1.087	[1.056-1.119]	Affymetrix [10894596] (imputed)	N
59	rs597808	12	111910219	rs10774625	2019-10-29	31578528	Tin A	2019-10-02	Nat Genet	www.ncbi.nlm.nih.gov/pubmed/31578528	Target genes. variants. tissues and transcriptional pathways influencing human serum urate levels.	Urate levels	288649 European ancestry individuals 125725 East Asian ancestry individuals 33671 African American individuals 9037 South Asian ancestry individuals 608 Hispanic individuals	NA	12q24.12	ATXN2	ATXN2			ENSG00000204842	NA	NA	rs10774625-A	rs10774625	0	10774625	intron_variant	0	0.4666	1e-17	17		0.0323	[0.025-0.04] mg/dL increase	Affymetrix. Illumina [8249849] (imputed)	N
59	rs597808	12	111910219	rs10774625	2023-04-03	34648354	Pietzner M	2021-11-12	Science	www.ncbi.nlm.nih.gov/pubmed/34648354	Mapping the proteo-genomic convergence of human diseases.	EGF-like repeat and discoidin I-like domain-containing protein 3 levels	10708 European ancestry individuals	NA	12q24.12		ATXN2			ENSG00000204842	NA	NA	rs10774625-A	rs10774625	0	10774625	intron_variant	0	0.48	4e-13	12.3979		0.094	[0.069-0.119] unit decrease	Affymetrix. Illumina [10200000] (imputed)	N
59	rs597808	12	111932800	rs7137828	2020-09-21	32888493	Chen MH	2020-09-01	Cell	www.ncbi.nlm.nih.gov/pubmed/32888493	Trans-ethnic and Ancestry-Specific Blood-Cell Genetics in 746.667 Individuals from 5 Global Populations.	Hemoglobin concentration	563946 European ancestry individuals	NA	12q24.12	NR	ATXN2			ENSG00000204842	NA	NA	rs7137828-T	rs7137828	0	7137828	intron_variant	0	0.516238	4e-273	272.398		0.064984	[0.061-0.069] SD unit decrease	Affymetrix. Illumina [50638016] (imputed)	N
59	rs597808	12	111932800	rs7137828	2020-09-21	32888493	Chen MH	2020-09-01	Cell	www.ncbi.nlm.nih.gov/pubmed/32888493	Trans-ethnic and Ancestry-Specific Blood-Cell Genetics in 746.667 Individuals from 5 Global Populations.	Lymphocyte count	524923 European ancestry individuals	NA	12q24.12	NR	ATXN2			ENSG00000204842	NA	NA	rs7137828-T	rs7137828	0	7137828	intron_variant	0	0.516698	3E-496	495.523		0.090212	[0.087-0.094] SD unit decrease	Affymetrix. Illumina [50265552] (imputed)	N
59	rs597808	12	111932800	rs7137828	2020-09-21	32888493	Chen MH	2020-09-01	Cell	www.ncbi.nlm.nih.gov/pubmed/32888493	Trans-ethnic and Ancestry-Specific Blood-Cell Genetics in 746.667 Individuals from 5 Global Populations.	Hemoglobin concentration	746431 African American or Afro-Caribbean African ancestry European ancestry East Asian ancestry Hispanic or Latin American and South Asian ancestry individuals	NA	12q24.12	NR	ATXN2			ENSG00000204842	NA	NA	rs7137828-T	rs7137828	0	7137828	intron_variant	0	0.533736	2e-272	271.699		NA		Affymetrix. Illumina [24653286] (imputed)	N
59	rs597808	12	111932800	rs7137828	2019-02-08	30595370	Kichaev G	2018-12-27	Am J Hum Genet	www.ncbi.nlm.nih.gov/pubmed/30595370	Leveraging Polygenic Functional Enrichment to Improve GWAS Power.	Systolic blood pressure	approximately 422000 European ancestry individuals	NA	12q24.12		ATXN2			ENSG00000204842	NA	NA	rs7137828-?	rs7137828	0	7137828	intron_variant	0	NR	9e-56	55.0458		NA		NR [~ 8900000] (imputed)	N
59	rs597808	12	111932800	rs7137828	2021-02-09	32678081	Timmers PRHJ	2020-07-16	Nat Commun	www.ncbi.nlm.nih.gov/pubmed/32678081	Multivariate genomic scan implicates novel loci and haem metabolism in human ageing.	Aging traits (healthspan. parental lifespan or longevity) (multivariate analysis)	at least 837415 European ancestry individuals	NA	12q24.12	ATXN2	ATXN2			ENSG00000204842	NA	NA	rs7137828-T	rs7137828	0	7137828	intron_variant	0	0.5167	5e-12	11.301		NA		NR [7320282]	N
59	rs597808	12	111932800	rs7137828	2018-08-29	29912962	Feitosa MF	2018-06-18	PLoS One	www.ncbi.nlm.nih.gov/pubmed/29912962	Novel genetic associations for blood pressure identified via gene-alcohol interaction in up to 570K individuals across multiple ancestries.	Diastolic blood pressure x alcohol consumption (light vs heavy) interaction (2df test)	12758 European ancestry heavy drinkers 1326 African American or Afro-Caribbean heavy drinkers 648 Asian ancestry heavy drinkers 364 Hispanic or Latin American heavy drinkers 43947 European ancestry light drinkers 8239 African American or Afro-Caribbean light drinkers 1141 Asian ancestry light drinkers 4448 Hispanic or Latin American light drinkers	42.079 European ancestry heavy drinkers. 217 African American or Afro-Caribbean heavy drinkers. 282.294 Asian ancestry heavy drinkers. 124 Hispanic ancestry heavy drinkers. 74.757 European ancestry light drinkers. 845 African American light drinkers. 24.129 Asian ancestry light drinkers. 411 Hispanic light drinkers	12q24.12	ATXN2	ATXN2			ENSG00000204842	NA	NA	rs7137828-T	rs7137828	0	7137828	intron_variant	0	0.51	4e-24	23.3979	(EA)	NA		Affymetrix. Illumina [up to 39321347] (imputed)	N
59	rs597808	12	111932800	rs7137828	2018-12-10	29227965	Pilling LC	2017-12-01	Aging (Albany NY)	www.ncbi.nlm.nih.gov/pubmed/29227965	Human longevity: 25 genetic loci associated in 389.166 UK biobank participants.	Parental longevity (both parents in top 10%)	7182 cases 79767 controls	NA	12q24.12	NR	ATXN2			ENSG00000204842	NA	NA	rs7137828-C	rs7137828	0	7137828	intron_variant	0	NR	3e-06	5.52288		NA		Affymetrix [11535925] (imputed)	N
59	rs597808	12	111932800	rs7137828	2018-12-10	29227965	Pilling LC	2017-12-01	Aging (Albany NY)	www.ncbi.nlm.nih.gov/pubmed/29227965	Human longevity: 25 genetic loci associated in 389.166 UK biobank participants.	Parental longevity (mother's attained age)	412937 British ancestry individuals	NA	12q24.12	SH2B3. ATXN2	ATXN2			ENSG00000204842	NA	NA	rs7137828-C	rs7137828	0	7137828	intron_variant	0	NR	2e-07	6.69897		NA		Affymetrix [11535925] (imputed)	N
59	rs597808	12	111932800	rs7137828	2018-12-10	29227965	Pilling LC	2017-12-01	Aging (Albany NY)	www.ncbi.nlm.nih.gov/pubmed/29227965	Human longevity: 25 genetic loci associated in 389.166 UK biobank participants.	Parental longevity (father's attained age)	415311 British ancestry individuals	NA	12q24.12	SH2B3. ATXN2	ATXN2			ENSG00000204842	NA	NA	rs7137828-C	rs7137828	0	7137828	intron_variant	0	NR	3e-12	11.5229		NA		Affymetrix [11535925] (imputed)	N
59	rs597808	12	111932800	rs7137828	2018-12-10	29227965	Pilling LC	2017-12-01	Aging (Albany NY)	www.ncbi.nlm.nih.gov/pubmed/29227965	Human longevity: 25 genetic loci associated in 389.166 UK biobank participants.	Parental longevity (combined parental attained age. Martingale residuals)	389166 British ancestry individuals	NA	12q24.12	SH2B3. ATXN2	ATXN2			ENSG00000204842	NA	NA	rs7137828-C	rs7137828	0	7137828	intron_variant	0	0.483	3e-14	13.5229		0.017	[0.013-0.021] unit increase	Affymetrix [11535925] (imputed)	N
59	rs597808	12	111932800	rs7137828	2018-12-10	29227965	Pilling LC	2017-12-01	Aging (Albany NY)	www.ncbi.nlm.nih.gov/pubmed/29227965	Human longevity: 25 genetic loci associated in 389.166 UK biobank participants.	Parental longevity (combined parental age at death)	208118 British ancestry individuals	NA	12q24.12	SH2B3. ATXN2	ATXN2			ENSG00000204842	NA	NA	rs7137828-C	rs7137828	0	7137828	intron_variant	0	NR	3e-08	7.52288		NA		Affymetrix [11535925] (imputed)	N
59	rs597808	12	111932800	rs7137828	2020-09-21	32888493	Chen MH	2020-09-01	Cell	www.ncbi.nlm.nih.gov/pubmed/32888493	Trans-ethnic and Ancestry-Specific Blood-Cell Genetics in 746.667 Individuals from 5 Global Populations.	Hematocrit	737823 African American or Afro-Caribbean African ancestry European ancestry East Asian ancestry Hispanic or Latin American and South Asian ancestry individuals	NA	12q24.12	NR	ATXN2			ENSG00000204842	NA	NA	rs7137828-T	rs7137828	0	7137828	intron_variant	0	0.533958	1e-241	241		NA		Affymetrix. Illumina [24558453] (imputed)	N
59	rs597808	12	111932800	rs7137828	2020-09-21	32888493	Chen MH	2020-09-01	Cell	www.ncbi.nlm.nih.gov/pubmed/32888493	Trans-ethnic and Ancestry-Specific Blood-Cell Genetics in 746.667 Individuals from 5 Global Populations.	Hematocrit	562259 European ancestry individuals	NA	12q24.12	NR	ATXN2			ENSG00000204842	NA	NA	rs7137828-T	rs7137828	0	7137828	intron_variant	0	0.51642	3e-243	242.523		0.061464	[0.058-0.065] SD unit decrease	Affymetrix. Illumina [50640577] (imputed)	N
59	rs597808	12	111932800	rs7137828	2020-09-18	32888494	Vuckovic D	2020-09-01	Cell	www.ncbi.nlm.nih.gov/pubmed/32888494	The Polygenic and Monogenic Basis of Blood Traits and Diseases.	Eosinophil percentage of white cells	408112 British individuals	NA	12q24.12	ATXN2	ATXN2			ENSG00000204842	NA	NA	rs7137828-T	rs7137828	0	7137828	intron_variant	0	0.51759	2e-307	306.699		0.0833423	[0.079-0.088] unit decrease	Affymetrix [93095623] (imputed)	N
59	rs597808	12	111932800	rs7137828	2019-02-10	27841878	Hoffmann TJ	2016-11-14	Nat Genet	www.ncbi.nlm.nih.gov/pubmed/27841878	Genome-wide association analyses using electronic health records identify new loci influencing blood pressure variation.	Systolic blood pressure	295529 European ancestry individuals 8231 Latino individuals 3058 African American individuals 2029 African British individuals 7701 East Asian ancestry individuals 2735 South Asian ancestry individuals 1979 mixed and unknown ancestry individuals	NA	12q24.12	NR	ATXN2			ENSG00000204842	NA	NA	rs7137828-C	rs7137828	0	7137828	intron_variant	0	NR	3e-23	22.5229		0.389	unit increase	Affymetrix [at least 2696785] (imputed)	N
59	rs597808	12	111932800	rs7137828	2019-02-10	27841878	Hoffmann TJ	2016-11-14	Nat Genet	www.ncbi.nlm.nih.gov/pubmed/27841878	Genome-wide association analyses using electronic health records identify new loci influencing blood pressure variation.	Diastolic blood pressure	295529 European ancestry individuals 8231 Latino individuals 3058 African American individuals 2029 African British individuals 7701 East Asian ancestry individuals 2735 South Asian ancestry individuals 1979 mixed and unknown ancestry individuals	NA	12q24.12	NR	ATXN2			ENSG00000204842	NA	NA	rs7137828-C	rs7137828	0	7137828	intron_variant	0	NR	1e-63	63		0.403	unit increase	Affymetrix [at least 2696785] (imputed)	N
59	rs597808	12	111932800	rs7137828	2019-02-10	27841878	Hoffmann TJ	2016-11-14	Nat Genet	www.ncbi.nlm.nih.gov/pubmed/27841878	Genome-wide association analyses using electronic health records identify new loci influencing blood pressure variation.	Diastolic blood pressure	80792 European ancestry individuals 8231 Latino individuals 3058 African American individuals 7243 East Asian ancestry individuals 461 South Asian ancestry individuals	NA	12q24.12	NR	ATXN2			ENSG00000204842	NA	NA	rs7137828-C	rs7137828	0	7137828	intron_variant	0	NR	4e-18	17.3979		0.32	unit increase	Affymetrix [at least 2696785] (imputed)	N
59	rs597808	12	111932800	rs7137828	2019-02-10	27841878	Hoffmann TJ	2016-11-14	Nat Genet	www.ncbi.nlm.nih.gov/pubmed/27841878	Genome-wide association analyses using electronic health records identify new loci influencing blood pressure variation.	Diastolic blood pressure	80792 European ancestry individuals 8231 Latino individuals 3058 African American individuals 7243 East Asian ancestry individuals 461 South Asian ancestry individuals	NA	12q24.12	NR	ATXN2			ENSG00000204842	NA	NA	rs7137828-C	rs7137828	0	7137828	intron_variant	0	NR	7e-15	14.1549	(EA)	0.304	unit increase	Affymetrix [at least 2696785] (imputed)	N
59	rs597808	12	111932800	rs7137828	2019-02-10	27841878	Hoffmann TJ	2016-11-14	Nat Genet	www.ncbi.nlm.nih.gov/pubmed/27841878	Genome-wide association analyses using electronic health records identify new loci influencing blood pressure variation.	Diastolic blood pressure	80792 European ancestry individuals 8231 Latino individuals 3058 African American individuals 7243 East Asian ancestry individuals 461 South Asian ancestry individuals	NA	12q24.12	NR	ATXN2			ENSG00000204842	NA	NA	rs7137828-C	rs7137828	0	7137828	intron_variant	0	NR	4e-06	5.39794	(Latino)	0.613	unit increase	Affymetrix [at least 2696785] (imputed)	N
59	rs597808	12	111932800	rs7137828	2019-02-10	27841878	Hoffmann TJ	2016-11-14	Nat Genet	www.ncbi.nlm.nih.gov/pubmed/27841878	Genome-wide association analyses using electronic health records identify new loci influencing blood pressure variation.	Systolic blood pressure	80792 European ancestry individuals 8231 Latino individuals 3058 African American individuals 7243 East Asian ancestry individuals 461 South Asian ancestry individuals	NA	12q24.12	NR	ATXN2			ENSG00000204842	NA	NA	rs7137828-C	rs7137828	0	7137828	intron_variant	0	NR	3e-06	5.52288		0.266	unit increase	Affymetrix [at least 2696785] (imputed)	N
59	rs597808	12	111932800	rs7137828	2018-04-25	23603761	Hinks A	2013-04-21	Nat Genet	www.ncbi.nlm.nih.gov/pubmed/23603761	Dense genotyping of immune-related disease regions identifies 14 new susceptibility loci for juvenile idiopathic arthritis.	Juvenile idiopathic arthritis (oligoarticular or rheumatoid factor-negative polyarticular)	2816 European ancestry cases 13056 European ancestry controls	NA	12q24.12	SH2B3. ATXN2	ATXN2			ENSG00000204842	NA	NA	rs7137828-C	rs7137828	0	7137828	intron_variant	0	0.49	2e-09	8.69897	(additive model)	1.2	[1.13-1.28]	Illumina [123003]	N
59	rs597808	12	111932800	rs7137828	2017-12-05	29083406	Ferreira MA	2017-10-30	Nat Genet	www.ncbi.nlm.nih.gov/pubmed/29083406	Shared genetic origin of asthma. hay fever and eczema elucidates allergic disease biology.	Allergic disease (asthma. hay fever or eczema)	180129 European ancestry cases 180709 European ancestry controls	NA	12q24.12	ATXN2	ATXN2			ENSG00000204842	NA	NA	rs7137828-T	rs7137828	0	7137828	intron_variant	0	0.54	2e-10	9.69897		1.033	[1.02-1.04]	Affymetrix. Illumina [8307659] (imputed)	N
59	rs597808	12	111932800	rs7137828	2018-08-29	29912962	Feitosa MF	2018-06-18	PLoS One	www.ncbi.nlm.nih.gov/pubmed/29912962	Novel genetic associations for blood pressure identified via gene-alcohol interaction in up to 570K individuals across multiple ancestries.	Mean arterial pressure x alcohol consumption interaction (2df test)	91110 European ancestry drinkers and non-drinkers 21416 African American or Afro-Caribbean drinkers and non-drinkers 12365 Asian ancestry drinkers and non-drinkers 8470 Hispanic or Latin American drinkers and non-drinkers	237.996 European ancestry drinkers. 2.280 African American drinkers. 54.080 Asian ancestry drinkers. 6.448 Hispanic drinkers. 43.315 European ancestry non-drinkers. 2.761 African ancestry non-drinkers. 86.943 Asian ancestry non-drinkers. 6.923 Hispanic non-drinkers	12q24.12	ATXN2	ATXN2			ENSG00000204842	NA	NA	rs7137828-T	rs7137828	0	7137828	intron_variant	0	0.53	2e-19	18.699	(EA. Hispanic)	NA		Affymetrix. Illumina [up to 39321347] (imputed)	N
59	rs597808	12	111932800	rs7137828	2020-09-21	32888493	Chen MH	2020-09-01	Cell	www.ncbi.nlm.nih.gov/pubmed/32888493	Trans-ethnic and Ancestry-Specific Blood-Cell Genetics in 746.667 Individuals from 5 Global Populations.	Red blood cell count	727624 African American or Afro-Caribbean African ancestry European ancestry East Asian ancestry Hispanic or Latin American and South Asian ancestry individuals	NA	12q24.12	NR	ATXN2			ENSG00000204842	NA	NA	rs7137828-T	rs7137828	0	7137828	intron_variant	0	0.534191	6e-127	126.222		NA		Affymetrix. Illumina [24332387] (imputed)	N
59	rs597808	12	111932800	rs7137828	2020-09-21	32888493	Chen MH	2020-09-01	Cell	www.ncbi.nlm.nih.gov/pubmed/32888493	Trans-ethnic and Ancestry-Specific Blood-Cell Genetics in 746.667 Individuals from 5 Global Populations.	Red blood cell count	545203 European ancestry individuals	NA	12q24.12	NR	ATXN2			ENSG00000204842	NA	NA	rs7137828-T	rs7137828	0	7137828	intron_variant	0	0.516713	3e-129	128.523		0.04467	[0.041-0.048] SD unit decrease	Affymetrix. Illumina [50628390] (imputed)	N
59	rs597808	12	111932800	rs7137828	2016-11-18	26752265	Bailey JN	2016-01-11	Nat Genet	www.ncbi.nlm.nih.gov/pubmed/26752265	Genome-wide association analysis identifies TXNRD2. ATXN2 and FOXC1 as susceptibility loci for primary open-angle glaucoma.	Glaucoma (primary open-angle)	3853 European ancestry cases 33480 European ancestry controls	2.137 European ancestry cases. 6.699 European ancestry controls. 1.037 Singaporean Chinese ancestry cases. 2.543 Singaporean Chinese ancestry controls	12q24.12	ATXN2	ATXN2			ENSG00000204842	NA	NA	rs7137828-T	rs7137828	0	7137828	intron_variant	0	0.5	9e-10	9.04576	(European)	1.17	NR	Affymetrix. Illumina [6425680] (imputed)	N
59	rs597808	12	111932800	rs7137828	2018-01-29	29212778	van der Harst P	2017-12-06	Circ Res	www.ncbi.nlm.nih.gov/pubmed/29212778	Identification of 64 Novel Genetic Loci Provides an Expanded View on the Genetic Architecture of Coronary Artery Disease.	Coronary artery disease	up to 122733 cases up to 424528 controls	NA	12q24.12	ATXN2	ATXN2			ENSG00000204842	NA	NA	rs7137828-T	rs7137828	0	7137828	intron_variant	0	0.5535	4e-27	26.3979		0.0643	[0.053-0.076] unit decrease	Affymetrix [at least 7947838] (imputed)	N
59	rs597808	12	111932800	rs7137828	2021-03-31	33627673	Gharahkhani P	2021-02-24	Nat Commun	www.ncbi.nlm.nih.gov/pubmed/33627673	Genome-wide meta-analysis identifies 127 open-angle glaucoma loci with consistent effect across ancestries.	Glaucoma (primary open-angle)	23963 European ancestry cases 306942 European ancestry controls 6935 East Asian ancestry cases 39588 East Asian ancestry controls 3281 Sub-Saharan African ancestry cases 2791 Sub-Saharan African ancestry controls	43.254 European ancestry cases. 1.471.118 European ancestry controls	12q24.12	ATXN2	ATXN2			ENSG00000204842	NA	NA	rs7137828-T	rs7137828	0	7137828	intron_variant	0	NR	2e-09	8.69897		0.043	unit increase	Illumina [15409056] (imputed)	N
59	rs597808	12	111932800	rs7137828	2020-11-24	33067605	Folkersen L	2020-10-16	Nat Metab	www.ncbi.nlm.nih.gov/pubmed/33067605	Genomic and drug target evaluation of 90 cardiovascular proteins in 30.931 individuals.	Pappalysin-1 levels	21758 European ancestry individuals	9.173 individuals	12q24.12		ATXN2			ENSG00000204842	NA	NA	rs7137828-T	rs7137828	0	7137828	intron_variant	0	0.53	4e-11	10.3979		0.0685	unit decrease	Affymetrix. Illumina [20300000] (imputed)	N
59	rs597808	12	111932800	rs7137828	2023-04-03	34648354	Pietzner M	2021-11-12	Science	www.ncbi.nlm.nih.gov/pubmed/34648354	Mapping the proteo-genomic convergence of human diseases.	Interleukin-12 subunit beta levels	10708 European ancestry individuals	NA	12q24.12		ATXN2			ENSG00000204842	NA	NA	rs7137828-T	rs7137828	0	7137828	intron_variant	0	0.53	6e-15	14.2218		0.105	[0.078-0.132] unit decrease	Affymetrix. Illumina [10200000] (imputed)	N
59	rs597808	12	111932800	rs7137828	2023-04-03	34648354	Pietzner M	2021-11-12	Science	www.ncbi.nlm.nih.gov/pubmed/34648354	Mapping the proteo-genomic convergence of human diseases.	Interleukin-23 levels	10708 European ancestry individuals	NA	12q24.12		ATXN2			ENSG00000204842	NA	NA	rs7137828-T	rs7137828	0	7137828	intron_variant	0	0.53	2e-15	14.699		0.106	[0.081-0.131] unit decrease	Affymetrix. Illumina [10200000] (imputed)	N
59	rs597808	12	111932800	rs7137828	2023-04-03	34648354	Pietzner M	2021-11-12	Science	www.ncbi.nlm.nih.gov/pubmed/34648354	Mapping the proteo-genomic convergence of human diseases.	Neuronal growth regulator 1 levels	10708 European ancestry individuals	NA	12q24.12		ATXN2			ENSG00000204842	NA	NA	rs7137828-T	rs7137828	0	7137828	intron_variant	0	0.53	3e-12	11.5229		0.095	[0.068-0.122] unit increase	Affymetrix. Illumina [10200000] (imputed)	N
59	rs597808	12	111932800	rs7137828	2021-12-13	34469753	Kachuri L	2021-08-26	Am J Hum Genet	www.ncbi.nlm.nih.gov/pubmed/34469753	Genetic determinants of blood-cell traits influence susceptibility to childhood acute lymphoblastic leukemia.	Eosinophil counts	234763 European ancestry individuals	100.553 European ancestry individuals	12q24.12		ATXN2			ENSG00000204842	NA	NA	rs7137828-C	rs7137828	0	7137828	intron_variant	0	0.485	5e-201	200.301		NA		Affymetrix [10369434] (imputed)	N
59	rs597808	12	111932800	rs7137828	2021-08-13	34128465	Liu Y	2021-06-15	Elife	www.ncbi.nlm.nih.gov/pubmed/34128465	Genetic architecture of 11 organ traits derived from abdominal MRI using deep learning.	Spleen volume	32860 European ancestry individuals	NA	12q24.12	SH2B3	ATXN2			ENSG00000204842	NA	NA	rs7137828-?	rs7137828	0	7137828	intron_variant	0	NR	3e-83	82.5229		0.133	NR L decrease	Affymetrix [9390170] (imputed)	N
59	rs597808	12	111932800	rs7137828	2022-10-24	34321204	Harrison S	2021-07-28	Sci Adv	www.ncbi.nlm.nih.gov/pubmed/34321204	Testosterone and socioeconomic position: Mendelian randomization in 306.248 men and women in UK Biobank.	Albumin levels	148248 British ancestry men	NA	12q24.12		ATXN2			ENSG00000204842	NA	NA	rs7137828-T	rs7137828	0	7137828	intron_variant	0	0.52	3e-10	9.52288		0.08	[0.056-0.104] g/L increase	Affymetrix [NR] (imputed)	N
59	rs597808	12	111932800	rs7137828	2022-07-20	35285134	Temprano-Sagrera G	2022-03-14	J Thromb Haemost	www.ncbi.nlm.nih.gov/pubmed/35285134	Multi-phenotype analyses of hemostatic traits with cardiovascular events reveal novel genetic associations.	Coronary artery disease or von Willebrand factor levels (pleiotropy)	172122 European South Asian or East Asian CAD cases 566864 European South Asian or East Asian CAD controls 46354 European African American or Hispanic individuals with measurements	NA	12q24.12		ATXN2			ENSG00000204842	NA	NA	rs7137828-?	rs7137828	0	7137828	intron_variant	0	NR	1e-22	22		NA		NR [NR]	N
59	rs597808	12	111932800	rs7137828	2022-07-20	35285134	Temprano-Sagrera G	2022-03-14	J Thromb Haemost	www.ncbi.nlm.nih.gov/pubmed/35285134	Multi-phenotype analyses of hemostatic traits with cardiovascular events reveal novel genetic associations.	Coronary artery disease or factor XI levels (pleiotropy)	172122 European South Asian or East Asian CAD cases 566864 European South Asian or East Asian CAD controls 16169 European ancestry individuals with measurements	NA	12q24.12		ATXN2			ENSG00000204842	NA	NA	rs7137828-?	rs7137828	0	7137828	intron_variant	0	NR	1e-21	21		NA		NR [NR]	N
59	rs597808	12	111932800	rs7137828	2022-04-27	35213538	Richardson TG	2022-02-25	PLoS Biol	www.ncbi.nlm.nih.gov/pubmed/35213538	Characterising metabolomic signatures of lipid-modifying therapies through drug target mendelian randomisation.	Glucose levels	114870 European ancestry individuals	NA	12q24.12		ATXN2			ENSG00000204842	NA	NA	rs7137828-C	rs7137828	0	7137828	intron_variant	0	0.484109	2e-10	9.69897		0.0260567	[0.018-0.034] unit decrease	NR [11722792] (imputed)	N
59	rs597808	12	111932800	rs7137828	2022-04-27	35213538	Richardson TG	2022-02-25	PLoS Biol	www.ncbi.nlm.nih.gov/pubmed/35213538	Characterising metabolomic signatures of lipid-modifying therapies through drug target mendelian randomisation.	Lactate levels	114806 European ancestry individuals	NA	12q24.12		ATXN2			ENSG00000204842	NA	NA	rs7137828-C	rs7137828	0	7137828	intron_variant	0	0.484118	1e-24	24		0.042408	[0.034-0.051] unit increase	NR [11722792] (imputed)	N
59	rs597808	12	111932800	rs7137828	2023-05-31	36764567	Davyson E	2023-02-09	Biol Psychiatry	www.ncbi.nlm.nih.gov/pubmed/36764567	Metabolomic Investigation of Major Depressive Disorder Identifies a Potentially Causal Association With Polyunsaturated Fatty Acids.	Lactate levels (UKB data field 23471)	88119 European ancestry individuals	NA	12q24.12		ATXN2			ENSG00000204842	NA	NA	rs7137828-C	rs7137828	0	7137828	intron_variant	0	0.485544	2e-26	25.699		0.0489288	[0.04-0.058] unit increase	NR [16365921] (imputed)	N
59	rs597808	12	111932800	rs7137828	2021-03-01	33574239	Eriksson D	2021-02-11	Nat Commun	www.ncbi.nlm.nih.gov/pubmed/33574239	GWAS for autoimmune Addison's disease identifies multiple risk loci and highlights AIRE in disease susceptibility.	Addison's disease	1223 European ancestry cases 4097 European ancestry controls	NA	12q24.12	SH2B3	ATXN2			ENSG00000204842	NA	NA	rs7137828-C	rs7137828	0	7137828	intron_variant	0	0.46	5e-08	7.30103		1.3	[1.18–1.42]	Illumina [7068382] (imputed)	N
59	rs597808	12	111932800	rs7137828	2022-07-20	35285134	Temprano-Sagrera G	2022-03-14	J Thromb Haemost	www.ncbi.nlm.nih.gov/pubmed/35285134	Multi-phenotype analyses of hemostatic traits with cardiovascular events reveal novel genetic associations.	Coronary artery disease or factor VII levels (pleiotropy)	172122 European South Asian or East Asian CAD cases 566864 European South Asian or East Asian CAD controls 27495 European or African American individuals with measurements	NA	12q24.12		ATXN2			ENSG00000204842	NA	NA	rs7137828-?	rs7137828	0	7137828	intron_variant	0	NR	3e-21	20.5229		NA		NR [NR]	N
59	rs597808	12	111932800	rs7137828	2022-09-13	35935937	Hoglund J	2022-07-22	Front Immunol	www.ncbi.nlm.nih.gov/pubmed/35935937	Gene-Based Variant Analysis of Whole-Exome Sequencing in Relation to Eosinophil Count.	Eosinophil counts	365954 British ancestry individuals	NA	12q24.12		ATXN2			ENSG00000204842	NA	NA	rs7137828-C	rs7137828	0	7137828	intron_variant	0	0.464	4e-137	136.398		0.092	[0.084-0.1] unit increase	Affymetrix [6661079] (imputed)	N
59	rs648997	12	111949394	rs678436	2022-12-14	36477530	Saunders GRB	2022-12-07	Nature	www.ncbi.nlm.nih.gov/pubmed/36477530	Genetic diversity fuels gene discovery for tobacco and alcohol use.	Smoking cessation	1147272 European ancestry individuals	NA	12q24.12		ATXN2			ENSG00000204842	NA	NA	rs678436-C	rs678436	0	678436	non_coding_transcript_exon_variant	0	0.245	5e-09	8.30103		0.00901	[0.006-0.012] unit increase	NR [NR] (imputed)	N
59	rs648997	12	111952167	rs630512	2021-07-15	33545615	Hsu LA	2021-01-19	Atherosclerosis	www.ncbi.nlm.nih.gov/pubmed/33545615	Circulating chemerin levels are determined through circulating platelet counts in nondiabetic Taiwanese people: A bidirectional Mendelian randomization study.	Platelet count	17037 Han Chinese ancestry individuals	NA	12q24.12	SH2B3. ATXN2	ATXN2			ENSG00000204842	NA	NA	rs630512-?	rs630512	0	630512	intron_variant	0	NR	2e-08	7.69897		7.482	[5.23-9.73] unit decrease (adjusted)	Affymetrix [603527]	N
59	rs597808	12	111973358	rs597808	2021-01-26	32603359	Ferreira MAR	2020-06-30	PLoS Genet	www.ncbi.nlm.nih.gov/pubmed/32603359	Age-of-onset information helps identify 76 genetic variants associated with allergic disease.	Allergic disease (asthma. hay fever and/or eczema) (age of onset)	117130 European ancestry individuals	NA	12q24.12	ATXN2	ATXN2			ENSG00000204842	NA	NA	rs597808-G	rs597808	0	597808	intron_variant	0	0.523	2e-15	14.699		0.033	[0.025-0.041] unit decrease	NR [7647814] (imputed)	N
59	rs597808	12	111973358	rs597808	2021-01-26	32603359	Ferreira MAR	2020-06-30	PLoS Genet	www.ncbi.nlm.nih.gov/pubmed/32603359	Age-of-onset information helps identify 76 genetic variants associated with allergic disease.	Allergic disease (asthma. hay fever and/or eczema) (multivariate analysis)	477968 European ancestry individuals	NA	12q24.12	ATXN2	ATXN2			ENSG00000204842	NA	NA	rs597808-G	rs597808	0	597808	intron_variant	0	0.523	3e-15	14.5229		0.033	[0.025-0.041] unit decrease	NR [NR] (imputed)	N
59	rs597808	12	111973358	rs597808	2019-05-28	30510241	Huyghe JR	2018-12-03	Nat Genet	www.ncbi.nlm.nih.gov/pubmed/30510241	Discovery of common and rare genetic risk variants for colorectal cancer.	Colorectal cancer or advanced adenoma	55105 European ancestry cases 3026 East Asian ancestry cases 65079 European ancestry controls 2268 East Asian ancestry controls	NA	12q24.12	SH2B3	ATXN2			ENSG00000204842	NA	NA	rs597808-G	rs597808	0	597808	intron_variant	0	0.5166	3e-16	15.5229		1.08	[1.06-1.10]	Affymetrix. Illumina [16900397] (imputed)	N
59	rs597808	12	111973358	rs597808	2020-03-02	31361310	Johansson A	2019-07-30	Hum Mol Genet	www.ncbi.nlm.nih.gov/pubmed/31361310	Genome-wide association analysis of 350 000 Caucasians from the UK Biobank identifies novel loci for asthma. hay fever and eczema.	Allergic rhinitis	18915 European ancestry cases 239773 European ancestry controls	NA	12q24.12	ATXN2	ATXN2			ENSG00000204842	NA	NA	rs597808-G	rs597808	0	597808	intron_variant	0	0.5183	2e-08	7.69897		1.06496	[1.04-1.09]	Affymetrix [15688218] (imputed)	N
59	rs597808	12	111973358	rs597808	2021-03-22	32171239	Hodonsky CJ	2020-03-14	BMC Genomics	www.ncbi.nlm.nih.gov/pubmed/32171239	Ancestry-specific associations identified in genome-wide combined-phenotype study of red blood cell traits emphasize benefits of diversity in genomics.	Hemoglobin concentration	16186 African American individuals 20692 Hispanic or Latin American individuals 29379 European ancestry individuals 630 Asian ancestry individuals 601 Native American ancestry individuals 381 individuals	NA	12q24.12		ATXN2			ENSG00000204842	NA	NA	rs597808-?	rs597808	0	597808	intron_variant	0	0.6043	2e-15	14.699		0.0531	[0.04-0.066] unit decrease	Affymetrix. Illumina [21000000] (imputed)	N
59	rs597808	12	111973358	rs597808	2021-03-22	32171239	Hodonsky CJ	2020-03-14	BMC Genomics	www.ncbi.nlm.nih.gov/pubmed/32171239	Ancestry-specific associations identified in genome-wide combined-phenotype study of red blood cell traits emphasize benefits of diversity in genomics.	Hematocrit	16184 African American individuals 20704 Hispanic or Latin American individuals 29383 European ancestry individuals 631 Asian ancestry individuals 601 Native American ancestry individuals 381 individuals	NA	12q24.12		ATXN2			ENSG00000204842	NA	NA	rs597808-?	rs597808	0	597808	intron_variant	0	0.6043	9e-13	12.0458		0.1402	[0.1-0.18] unit decrease	Affymetrix. Illumina [21000000] (imputed)	N
59	rs597808	12	111973358	rs597808	2021-03-22	32171239	Hodonsky CJ	2020-03-14	BMC Genomics	www.ncbi.nlm.nih.gov/pubmed/32171239	Ancestry-specific associations identified in genome-wide combined-phenotype study of red blood cell traits emphasize benefits of diversity in genomics.	Hemoglobin concentration	29379 European ancestry individuals	NA	12q24.12		ATXN2			ENSG00000204842	NA	NA	rs597808-?	rs597808	0	597808	intron_variant	0	0.5055	2e-14	13.699		0.0621	[0.046-0.078] unit decrease	Affymetrix. Illumina [21000000] (imputed)	N
59	rs597808	12	111973358	rs597808	2021-03-22	32171239	Hodonsky CJ	2020-03-14	BMC Genomics	www.ncbi.nlm.nih.gov/pubmed/32171239	Ancestry-specific associations identified in genome-wide combined-phenotype study of red blood cell traits emphasize benefits of diversity in genomics.	Hematocrit	29383 European ancestry individuals	NA	12q24.12		ATXN2			ENSG00000204842	NA	NA	rs597808-?	rs597808	0	597808	intron_variant	0	0.5055	3e-12	11.5229		0.1679	[0.12-0.22] unit decrease	Affymetrix. Illumina [21000000] (imputed)	N
59	rs597808	12	111973358	rs597808	2019-02-08	30595370	Kichaev G	2018-12-27	Am J Hum Genet	www.ncbi.nlm.nih.gov/pubmed/30595370	Leveraging Polygenic Functional Enrichment to Improve GWAS Power.	Mean corpuscular hemoglobin	approximately 443000 European ancestry individuals	NA	12q24.12		ATXN2			ENSG00000204842	NA	NA	rs597808-?	rs597808	0	597808	intron_variant	0	NR	4e-24	23.3979		NA		NR [~ 8900000] (imputed)	N
59	rs597808	12	111973358	rs597808	2019-10-15	31527586	An J	2019-09-16	Nat Commun	www.ncbi.nlm.nih.gov/pubmed/31527586	Gastroesophageal reflux GWAS identifies risk loci that also associate with subsequent severe esophageal diseases.	Gastroesophageal reflux disease	80265 European and unknown ancestry cases 305011 European and unknown ancestry controls	NA	12q24.12	ATXN2. BRAP. SH2B3	ATXN2			ENSG00000204842	NA	NA	rs597808-A	rs597808	0	597808	intron_variant	0	NR	6e-09	8.22185		1.03303	[1.0218-1.0442]	Affymetrix. Illumina [up to 7600000] (imputed)	N
59	rs597808	12	111973358	rs597808	2018-10-18	29912962	Feitosa MF	2018-06-18	PLoS One	www.ncbi.nlm.nih.gov/pubmed/29912962	Novel genetic associations for blood pressure identified via gene-alcohol interaction in up to 570K individuals across multiple ancestries.	Systolic blood pressure x alcohol consumption interaction (2df test)	63608 European ancestry drinkers 10193 African American or Afro-Caribbean heavy drinkers 2441 Asian ancestry drinkers 5084 Hispanic or Latin American drinkers 27494 European ancestry non-drinkers 11224 African American or Afro-Caribbean non-drinkers 9924 Asian ancestry non-drinkers 3387 Hispanic or Latin American non-drinkers	238.002 European ancestry drinkers. 2.280 African American drinkers. 54.081 Asian ancestry drinkers. 6.452 Hispanic drinkers. 43.316 European ancestry non-drinkers. 2.761 African American non-drinkers. 86.945 Asian ancestry non-drinkers. 6.925 Hispanic non-drinkers	12q24.12	ATXN2	ATXN2			ENSG00000204842	NA	NA	rs597808-A	rs597808	0	597808	intron_variant	0	0.49	8e-32	31.0969	(EA. Hispanic)	NA		Affymetrix. Illumina [up to 39321347] (imputed)	N
59	rs597808	12	111973358	rs597808	2020-07-21	32203549	Richardson TG	2020-03-23	PLoS Med	www.ncbi.nlm.nih.gov/pubmed/32203549	Evaluating the relationship between circulating lipoprotein lipids and apolipoproteins with risk of coronary heart disease: A multivariable Mendelian randomisation analysis.	Apolipoprotein B levels	439214 European ancestry individuals	NA	12q24.12	ATXN2	ATXN2			ENSG00000204842	NA	NA	rs597808-A	rs597808	0	597808	intron_variant	0	0.484096	2e-25	24.699		0.021719	[0.018-0.026] unit decrease	Affymetrix [NR] (imputed)	N
59	rs597808	12	111973358	rs597808	2019-03-18	30643258	Karlsson Linner R	2019-01-14	Nat Genet	www.ncbi.nlm.nih.gov/pubmed/30643258	Genome-wide association analyses of risk tolerance and risky behaviors in over 1 million individuals identify hundreds of loci and shared genetic influences.	Smoking status (ever vs never smokers)	518633 European ancestry individuals	NA	12q24.12	ATXN2	ATXN2			ENSG00000204842	NA	NA	rs597808-A	rs597808	0	597808	intron_variant	0	0.4837	2e-11	10.699		0.0145558	[0.01-0.019] unit increase	Affymetrix [11514654] (imputed)	N
59	rs597808	12	111973358	rs597808	2020-07-21	32203549	Richardson TG	2020-03-23	PLoS Med	www.ncbi.nlm.nih.gov/pubmed/32203549	Evaluating the relationship between circulating lipoprotein lipids and apolipoproteins with risk of coronary heart disease: A multivariable Mendelian randomisation analysis.	LDL cholesterol levels	440546 European ancestry individuals	NA	12q24.12	ATXN2	ATXN2			ENSG00000204842	NA	NA	rs597808-A	rs597808	0	597808	intron_variant	0	0.484083	2e-38	37.699		0.0271233	[0.023-0.031] unit decrease	Affymetrix [NR] (imputed)	N
59	rs597808	12	111973358	rs597808	2020-07-14	32154731	Ripatti P	2020-03-10	Circ Genom Precis Med	www.ncbi.nlm.nih.gov/pubmed/32154731	Polygenic Hyperlipidemias and Coronary Artery Disease Risk.	Low density lipoprotein cholesterol levels	324708 British ancestry individuals	NA	12q24.12	ATXN2	ATXN2			ENSG00000204842	NA	NA	rs597808-?	rs597808	0	597808	intron_variant	0	NR	4e-23	22.3979		0.0255	[0.021-0.03] unit decrease	Affymetrix [5701386] (imputed)	N
59	rs597808	12	111973358	rs597808	2019-02-08	30595370	Kichaev G	2018-12-27	Am J Hum Genet	www.ncbi.nlm.nih.gov/pubmed/30595370	Leveraging Polygenic Functional Enrichment to Improve GWAS Power.	Waist-hip ratio	approximately 458000 European ancestry individuals	NA	12q24.12		ATXN2			ENSG00000204842	NA	NA	rs597808-?	rs597808	0	597808	intron_variant	0	NR	3e-09	8.52288		NA		NR [~ 8900000] (imputed)	N
59	rs597808	12	111973358	rs597808	2016-09-23	26502338	Bentham J	2015-10-26	Nat Genet	www.ncbi.nlm.nih.gov/pubmed/26502338	Genetic association analyses implicate aberrant regulation of innate and adaptive immunity genes in the pathogenesis of systemic lupus erythematosus.	Systemic lupus erythematosus	5201 European ancestry cases 9066 European ancestry controls	NA	12q24.12	SH2B3	ATXN2			ENSG00000204842	NA	NA	rs597808-A	rs597808	0	597808	intron_variant	0	NR	6e-10	9.22185		1.18	[NR]	Illumina [> 644674] (imputed)	N
59	rs597808	12	111973358	rs597808	2018-08-29	29912962	Feitosa MF	2018-06-18	PLoS One	www.ncbi.nlm.nih.gov/pubmed/29912962	Novel genetic associations for blood pressure identified via gene-alcohol interaction in up to 570K individuals across multiple ancestries.	Diastolic blood pressure x alcohol consumption interaction (2df test)	63607 European ancestry drinkers 10193 African American or Afro-Caribbean drinkers 2441 Asian ancestry drinkers 5084 Hispanic or Latin American drinkers 27492 European ancestry non-drinkers 11223 African American or Afro-Caribbean non-drinkers 9924 Asian ancestry non-drinkers 3387 Hispanic or Latin American non-drinkers	238.058 European ancestry drinkers. 2.280 African American drinkers. 54.081 Asian ancestry drinkers. 6.448 Hispanic drinkers. 43.318 European ancestry non-drinkers. 2.761 African American non-drinkers. 86.943 Asian ancestry non-drinkers. 6.923 Hispanic non-drinkers	12q24.12	ATXN2	ATXN2			ENSG00000204842	NA	NA	rs597808-A	rs597808	0	597808	intron_variant	0	0.47	8e-60	59.0969	(AA. EA)	NA		Affymetrix. Illumina [up to 39321347] (imputed)	N
59	rs597808	12	111973358	rs597808	2019-01-14	30367059	Teumer A	2018-10-26	Nat Commun	www.ncbi.nlm.nih.gov/pubmed/30367059	Genome-wide analyses identify a role for SLC17A4 and AADAT in thyroid hormone regulation.	Hypothyroidism	3340 European ancestry cases 49983 European ancestry controls	NA	12q24.12	ATXN2/SH2B3	ATXN2			ENSG00000204842	NA	NA	rs597808-A	rs597808	0	597808	intron_variant	0	0.51	4e-12	11.3979		0.18	[0.13-0.23] unit increase	Affymetrix. Illumina [5965951] (imputed)	N
59	rs597808	12	111973358	rs597808	2022-02-14	32929287	Orru V	2020-09-14	Nat Genet	www.ncbi.nlm.nih.gov/pubmed/32929287	Complex genetic signatures in immune cells underlie autoimmunity and inform therapy.	Lymphocyte Absolute Count	3653 Sardinian (founder/genetic isolate) ancestry individuals	NA	12q24.12		ATXN2			ENSG00000204842	NA	NA	rs597808-G	rs597808	0	597808	intron_variant	0	0.53628	9e-09	8.04576		0.1543	[0.1-0.21] unit decrease	Illumina [18427377] (imputed)	N
59	rs597808	12	111973358	rs597808	2022-12-12	36376304	Koskeridis F	2022-11-14	Nat Commun	www.ncbi.nlm.nih.gov/pubmed/36376304	Pleiotropic genetic architecture and novel loci for C-reactive protein levels.	High-density lipoprotein levels (MTAG)	361194 European ancestry individuals	NA	12q24.12		ATXN2			ENSG00000204842	NA	NA	rs597808-A	rs597808	0	597808	intron_variant	0	NR	5e-22	21.301		0.02537	[0.02-0.031] unit decrease	NR [6206408] (imputed)	N
59	rs597808	12	111973358	rs597808	2022-12-12	36376304	Koskeridis F	2022-11-14	Nat Commun	www.ncbi.nlm.nih.gov/pubmed/36376304	Pleiotropic genetic architecture and novel loci for C-reactive protein levels.	Low-density lipoprotein levels (MTAG)	361194 European ancestry individuals	NA	12q24.12		ATXN2			ENSG00000204842	NA	NA	rs597808-A	rs597808	0	597808	intron_variant	0	NR	9e-15	14.0458		0.01077	[0.008-0.0135] unit decrease	NR [6206408] (imputed)	N
59	rs597808	12	111973358	rs597808	2023-03-08	36653479	Kiiskinen T	2023-01-18	Nat Med	www.ncbi.nlm.nih.gov/pubmed/36653479	Genetic predictors of lifelong medication-use patterns in cardiometabolic diseases.	Medication use for hypertension (number of purchases)	567671 European ancestry individuals	NA	12q24.12		ATXN2			ENSG00000204842	NA	NA	rs597808-?	rs597808	0	597808	intron_variant	0	NR	1e-49	49		0.020943	[0.018-0.024] unit decrease	Affymetrix. Illumina [NR] (imputed)	N
59	rs597808	12	111973358	rs597808	2023-04-03	34648354	Pietzner M	2021-11-12	Science	www.ncbi.nlm.nih.gov/pubmed/34648354	Mapping the proteo-genomic convergence of human diseases.	Plasma protease C1 inhibitor levels	10708 European ancestry individuals	NA	12q24.12		ATXN2			ENSG00000204842	NA	NA	rs597808-A	rs597808	0	597808	intron_variant	0	0.47	3e-14	13.5229		0.104	[0.077-0.131] unit decrease	Affymetrix. Illumina [10200000] (imputed)	N
59	rs597808	12	111973358	rs597808	2023-03-10	36778051	Tsuo K	2022-11-08	Cell Genom	www.ncbi.nlm.nih.gov/pubmed/36778051	Multi-ancestry meta-analysis of asthma identifies novel associations and highlights the value of increased power and diversity.	Age of onset of childhood onset asthma	20964 European ancestry cases 674014 European ancestry controls	NA	12q24.12		ATXN2			ENSG00000204842	NA	NA	rs597808-?	rs597808	0	597808	intron_variant	0	NR	1e-08	8		0.060556	[0.04-0.081] unit increase	NR [NR]	N
59	rs597808	12	111973358	rs597808	2021-12-13	34469753	Kachuri L	2021-08-26	Am J Hum Genet	www.ncbi.nlm.nih.gov/pubmed/34469753	Genetic determinants of blood-cell traits influence susceptibility to childhood acute lymphoblastic leukemia.	Lymphocyte-to-monocyte ratio	234184 European ancestry individuals	100.284 European ancestry individuals	12q24.12		ATXN2			ENSG00000204842	NA	NA	rs597808-A	rs597808	0	597808	intron_variant	0	0.485	4e-25	24.3979		NA		Affymetrix [10369434] (imputed)	N
59	rs597808	12	111973358	rs597808	2022-11-17	34887591	Graham SE	2021-12-09	Nature	www.ncbi.nlm.nih.gov/pubmed/34887591	The power of genetic diversity in genome-wide association studies of lipids.	Total cholesterol levels	48057 Hispanic individuals	NA	12q24.12		ATXN2			ENSG00000204842	NA	NA	rs597808-G	rs597808	0	597808	intron_variant	0	0.72634	5e-08	7.30103		0.0424333	[0.027-0.057] unit increase	NR [52000000] (imputed)	N
59	rs597808	12	111973358	rs597808	2022-01-28	33887194	Hu Y	2021-04-21	Am J Hum Genet	www.ncbi.nlm.nih.gov/pubmed/33887194	Whole-genome sequencing association analysis of quantitative red blood cell phenotypes: The NHLBI TOPMed program.	Hematocrit	33324 Amish White ancestry individuals 654 Asian ancestry individuals 14474 Black individuals 14035 ﻿Central American ancestry ﻿Cuban ancestry ﻿Dominican ancestry ﻿Mexican ancestry ﻿Puerto Rican ancestry ﻿South American ancestry individuals	NA	12q24.12		ATXN2			ENSG00000204842	NA	NA	rs597808-G	rs597808	0	597808	intron_variant	0	NR	2e-12	11.699		0.16	[0.12-0.2] unit decrease	Illumina [110396782]	N
59	rs597808	12	111973358	rs597808	2022-01-28	33887194	Hu Y	2021-04-21	Am J Hum Genet	www.ncbi.nlm.nih.gov/pubmed/33887194	Whole-genome sequencing association analysis of quantitative red blood cell phenotypes: The NHLBI TOPMed program.	Hemoglobin	33325 Amish White ancestry individuals 653 Asian ancestry individuals 14454 Black individuals 14029 ﻿Central American ancestry ﻿Cuban ancestry ﻿Dominican ancestry ﻿Mexican ancestry ﻿Puerto Rican ancestry ﻿South American ancestry individuals	NA	12q24.12		ATXN2			ENSG00000204842	NA	NA	rs597808-G	rs597808	0	597808	intron_variant	0	NR	3e-14	13.5229		0.06	[0.04-0.08] unit decrease	Illumina [110351653]	N
59	rs597808	12	111973358	rs597808	2021-12-14	34594039	Sakaue S	2021-09-30	Nat Genet	www.ncbi.nlm.nih.gov/pubmed/34594039	A cross-population atlas of genetic associations for 220 human phenotypes.	Diastolic blood pressure	340162 European ancestry individuals 145515 East Asian ancestry individuals	NA	12q24.12		ATXN2			ENSG00000204842	NA	NA	rs597808-G	rs597808	0	597808	intron_variant	0	NR	4e-54	53.3979		0.0369	[0.032-0.042] unit decrease	Affymetrix. Illumina [20537302] (imputed)	N
59	rs597808	12	111973358	rs597808	2019-06-27	31089142	Law PJ	2019-05-14	Nat Commun	www.ncbi.nlm.nih.gov/pubmed/31089142	Association analyses identify 31 new risk loci for colorectal cancer susceptibility.	Colorectal cancer	31197 European ancestry cases 61770 European ancestry controls	NA	12q24.12	NR	ATXN2			ENSG00000204842	NA	NA	rs597808-G	rs597808	0	597808	intron_variant	0	NR	8e-15	14.0969		1.09	[1.07-1.11]	Affymetrix. Illumina [> 10000000] (imputed)	N
59	rs597808	12	111973358	rs597808	2023-06-07	37126556	Schmidt AF	2023-04-26	Sci Adv	www.ncbi.nlm.nih.gov/pubmed/37126556	Druggable proteins influencing cardiac structure and function: Implications for heart failure therapies and cancer cardiotoxicity.	Left ventricular stroke volume	32528 European ancestry individuals	NA	12q24.12		ATXN2			ENSG00000204842	NA	NA	rs597808-A	rs597808	0	597808	intron_variant	0	NR	5e-10	9.30103		NA		Affymetrix [10128034] (imputed)	N
59	rs597808	12	111973358	rs597808	2021-12-14	34594039	Sakaue S	2021-09-30	Nat Genet	www.ncbi.nlm.nih.gov/pubmed/34594039	A cross-population atlas of genetic associations for 220 human phenotypes.	Total cholesterol levels	344278 European ancestry individuals 135808 East Asian ancestry individuals	NA	12q24.12		ATXN2			ENSG00000204842	NA	NA	rs597808-G	rs597808	0	597808	intron_variant	0	NR	2e-38	37.699		0.0302	[0.026-0.035] unit increase	Affymetrix. Illumina [20536134] (imputed)	N
59	rs597808	12	111973358	rs597808	2022-08-04	35505052	Fan CC	2022-05-03	Nat Commun	www.ncbi.nlm.nih.gov/pubmed/35505052	Multivariate genome-wide association study on tissue-sensitive diffusion metrics highlights pathways that shape the human brain.	Whole brain restricted isotropic diffusion (multivariate analysis)	23543 European ancestry individuals	11.555 European ancestry individuals. 3.030 non-European ancestry individuals	12q24.12		ATXN2			ENSG00000204842	NA	NA	rs597808-?	rs597808	0	597808	intron_variant	0	NR	8e-25	24.0969		NA		NR [NR] (imputed)	N
59	rs597808	12	111973358	rs597808	2023-05-31	36764567	Davyson E	2023-02-09	Biol Psychiatry	www.ncbi.nlm.nih.gov/pubmed/36764567	Metabolomic Investigation of Major Depressive Disorder Identifies a Potentially Causal Association With Polyunsaturated Fatty Acids.	Total lipids in IDL (UKB data field 23524)	88329 European ancestry individuals	NA	12q24.12		ATXN2			ENSG00000204842	NA	NA	rs597808-A	rs597808	0	597808	intron_variant	0	0.485889	6e-11	10.2218		0.0302742	[0.021-0.039] unit decrease	NR [16366144] (imputed)	N
59	rs597808	12	111973358	rs597808	2023-05-31	36764567	Davyson E	2023-02-09	Biol Psychiatry	www.ncbi.nlm.nih.gov/pubmed/36764567	Metabolomic Investigation of Major Depressive Disorder Identifies a Potentially Causal Association With Polyunsaturated Fatty Acids.	Cholesteryl esters in IDL (UKB data field 23527)	88329 European ancestry individuals	NA	12q24.12		ATXN2			ENSG00000204842	NA	NA	rs597808-A	rs597808	0	597808	intron_variant	0	0.485889	3e-11	10.5229		0.0305929	[0.022-0.04] unit decrease	NR [16366144] (imputed)	N
59	rs597808	12	111973358	rs597808	2023-05-31	36764567	Davyson E	2023-02-09	Biol Psychiatry	www.ncbi.nlm.nih.gov/pubmed/36764567	Metabolomic Investigation of Major Depressive Disorder Identifies a Potentially Causal Association With Polyunsaturated Fatty Acids.	Cholesterol in IDL (UKB data field 23526)	88329 European ancestry individuals	NA	12q24.12		ATXN2			ENSG00000204842	NA	NA	rs597808-A	rs597808	0	597808	intron_variant	0	0.485889	2e-11	10.699		0.0308767	[0.022-0.04] unit decrease	NR [16366144] (imputed)	N
59	rs597808	12	111973358	rs597808	2023-05-31	36764567	Davyson E	2023-02-09	Biol Psychiatry	www.ncbi.nlm.nih.gov/pubmed/36764567	Metabolomic Investigation of Major Depressive Disorder Identifies a Potentially Causal Association With Polyunsaturated Fatty Acids.	Phospholipids in IDL (UKB data field 23525)	88329 European ancestry individuals	NA	12q24.12		ATXN2			ENSG00000204842	NA	NA	rs597808-A	rs597808	0	597808	intron_variant	0	0.485889	4e-10	9.39794		0.0288522	[0.02-0.038] unit decrease	NR [16366144] (imputed)	N
59	rs648997	12	111974823	rs619010	2018-07-28	29403010	Kanai M	2018-02-05	Nat Genet	www.ncbi.nlm.nih.gov/pubmed/29403010	Genetic analysis of quantitative traits in the Japanese population links cell types to complex human diseases.	Platelet count	108208 Japanese ancestry individuals	NA	12q24.12	ATXN2	ATXN2			ENSG00000204842	NA	NA	rs619010-?	rs619010	0	619010	intron_variant	0	NR	1e-104	104		0.1258	[0.11-0.14] unit increase novel	Illumina [6108953] (imputed)	N
59	rs648997	12	111976776	rs648997	2018-09-17	29844566	Davies G	2018-05-29	Nat Commun	www.ncbi.nlm.nih.gov/pubmed/29844566	Study of 300.486 individuals identifies 148 independent genetic loci influencing general cognitive function.	Reaction time	330069 European ancestry individuals	NA	12q24.12	ATXN2	ATXN2			ENSG00000204842	NA	NA	rs648997-?	rs648997	0	648997	intron_variant	0	NR	2e-12	11.699		0.012891	[0.0093-0.0165] unit decrease	Affymetrix [805426] (imputed)	N
59	rs648997	12	111976776	rs648997	2021-06-29	32895543	de la Fuente J	2020-09-07	Nat Hum Behav	www.ncbi.nlm.nih.gov/pubmed/32895543	A general dimension of genetic sharing across diverse cognitive traits inferred from molecular data.	Reaction time	330024 British ancestry individuals	NA	12q24.12		ATXN2			ENSG00000204842	NA	NA	rs648997-?	rs648997	0	648997	intron_variant	0	NR	2e-12	11.699		NA		NR [7857346] (imputed)	N
59	rs648997	12	111976776	rs648997	2022-04-27	35213538	Richardson TG	2022-02-25	PLoS Biol	www.ncbi.nlm.nih.gov/pubmed/35213538	Characterising metabolomic signatures of lipid-modifying therapies through drug target mendelian randomisation.	Albumin levels	115064 European ancestry individuals	NA	12q24.12		ATXN2			ENSG00000204842	NA	NA	rs648997-C	rs648997	0	648997	intron_variant	0	0.741911	3e-08	7.52288		0.026457	[0.017-0.036] unit decrease	NR [11722792] (imputed)	N
59	rs648997	12	111982813	rs629404	2021-05-06	33888908	Pirastu N	2021-04-22	Nat Genet	www.ncbi.nlm.nih.gov/pubmed/33888908	Genetic analyses identify widespread sex-differential participation bias.	Biological sex	1301549 European ancestry cases 1160583 European ancestry controls	NA	12q24.12	NA	ATXN2			ENSG00000204842	NA	NA	rs629404-T	rs629404	0	629404	intron_variant	0	NR	4e-13	12.3979		0.0154465	[0.011-0.02] unit decrease	Illumina [13288253] (imputed)	N
59	rs648997	12	111989658	rs666727	2021-06-09	33972514	Pazoki R	2021-05-10	Nat Commun	www.ncbi.nlm.nih.gov/pubmed/33972514	Genetic analysis in European ancestry individuals identifies 517 loci associated with liver enzymes.	Liver enzyme levels (alkaline phosphatase)	437438 European ancestry individuals	315.572 European ancestry individuals	12q24.12	ATXN2	ATXN2			ENSG00000204842	NA	NA	rs666727-C	rs666727	0	666727	intron_variant	0	0.796282	9e-46	45.0458		0.00407213	[0.0035-0.0046] unit increase	Affymetrix [13995440] (imputed)	N
59	rs597808	12	112007756	rs653178	2020-09-21	32888493	Chen MH	2020-09-01	Cell	www.ncbi.nlm.nih.gov/pubmed/32888493	Trans-ethnic and Ancestry-Specific Blood-Cell Genetics in 746.667 Individuals from 5 Global Populations.	Lymphocyte count	643370 African American or Afro-Caribbean African ancestry European ancestry East Asian ancestry Hispanic or Latin American and South Asian ancestry individuals	NA	12q24.12	NR	ATXN2			ENSG00000204842	NA	NA	rs653178-T	rs653178	0	653178	intron_variant	0	0.59765	2E-492	491.699		NA		Affymetrix. Illumina [23472807] (imputed)	N
59	rs597808	12	112007756	rs653178	2020-06-04	32296059	Han Y	2020-04-15	Nat Commun	www.ncbi.nlm.nih.gov/pubmed/32296059	Genome-wide analysis highlights contribution of immune system pathways to the genetic architecture of asthma.	Asthma	84492 European ancestry cases 2149 African American cases 606 Hispanic cases 1239 Japanese ancestry cases 437036 European ancestry controls 6055 African American controls 792 Hispanic controls 3976 Japanese ancestry controls	NR	12q24.12	ATXN2	ATXN2			ENSG00000204842	NA	NA	rs653178-T	rs653178	0	653178	intron_variant	0	0.53	1e-10	10		NA		NR [> 9500000] (imputed)	N
59	rs597808	12	112007756	rs653178	2020-09-18	32888494	Vuckovic D	2020-09-01	Cell	www.ncbi.nlm.nih.gov/pubmed/32888494	The Polygenic and Monogenic Basis of Blood Traits and Diseases.	Lymphocyte percentage of white cells	408112 British individuals	NA	12q24.12	ATXN2	ATXN2			ENSG00000204842	NA	NA	rs653178-T	rs653178	0	653178	intron_variant	0	0.517864	2e-75	74.699		0.0405986	[0.036-0.045] unit decrease	Affymetrix [93095623] (imputed)	N
59	rs597808	12	112007756	rs653178	2020-03-02	31361310	Johansson A	2019-07-30	Hum Mol Genet	www.ncbi.nlm.nih.gov/pubmed/31361310	Genome-wide association analysis of 350 000 Caucasians from the UK Biobank identifies novel loci for asthma. hay fever and eczema.	Hay fever and/or eczema	84034 European ancestry cases 239773 European ancestry controls	NA	12q24.12	NR	ATXN2			ENSG00000204842	NA	NA	rs653178-T	rs653178	0	653178	intron_variant	0	0.5173	1e-15	15		1.04855	[1.04-1.06]	Affymetrix [15688218] (imputed)	N
59	rs597808	12	112007756	rs653178	2020-03-02	31361310	Johansson A	2019-07-30	Hum Mol Genet	www.ncbi.nlm.nih.gov/pubmed/31361310	Genome-wide association analysis of 350 000 Caucasians from the UK Biobank identifies novel loci for asthma. hay fever and eczema.	Allergic disease (asthma. hay fever or eczema)	106772 European ancestry cases 239773 European ancestry controls	83.335 cases. 34.934 controls	12q24.12	NR	ATXN2			ENSG00000204842	NA	NA	rs653178-T	rs653178	0	653178	intron_variant	0	0.5173	3e-14	13.5229		1.04232	[1.03-1.05]	Affymetrix [15688218] (imputed)	N
59	rs597808	12	112007756	rs653178	2019-02-08	30595370	Kichaev G	2018-12-27	Am J Hum Genet	www.ncbi.nlm.nih.gov/pubmed/30595370	Leveraging Polygenic Functional Enrichment to Improve GWAS Power.	Eczema	approximately 459000 European ancestry individuals	NA	12q24.12		ATXN2			ENSG00000204842	NA	NA	rs653178-?	rs653178	0	653178	intron_variant	0	NR	4e-19	18.3979		NA		NR [~ 8900000] (imputed)	N
59	rs597808	12	112007756	rs653178	2017-08-30	27863252	Astle WJ	2016-11-17	Cell	www.ncbi.nlm.nih.gov/pubmed/27863252	The Allelic Landscape of Human Blood Cell Trait Variation and Links to Common Complex Disease.	Eosinophil counts	172275 European ancestry individuals	NA	12q24.12	ATXN2	ATXN2			ENSG00000204842	NA	NA	rs653178-T	rs653178	0	653178	intron_variant	0	0.5168	1e-180	180		0.101912	[0.095-0.109] unit decrease	Affymetrix [~ 2500000] (imputed)	N
59	rs597808	12	112007756	rs653178	2015-01-20	25009551	Kullo IJ	2014-06-25	Front Genet	www.ncbi.nlm.nih.gov/pubmed/25009551	The ATXN2-SH2B3 locus is associated with peripheral arterial disease: an electronic medical record-based genome-wide association study.	Peripheral artery disease	1641 European ancestry cases 1604 European ancestry controls	740 European ancestry cases. 1.501 European ancestry controls	12q24.12	SH2B3. ATXN2	ATXN2			ENSG00000204842	NA	NA	rs653178-C	rs653178	0	653178	intron_variant	0	0.469	6e-07	6.22185		1.22	[1.13-1.32]	Illumina [537872]	N
59	rs597808	12	112007756	rs653178	2014-10-22	24586183	Medici M	2014-02-27	PLoS Genet	www.ncbi.nlm.nih.gov/pubmed/24586183	Identification of novel genetic Loci associated with thyroid peroxidase antibodies and clinical thyroid disease.	Thyroid peroxidase antibody positivity	1769 European ancestry cases 16528 European ancestry controls	922 European ancestry cases. 8.068 European ancestry controls	12q24.12	SH2B3. ATXN2	ATXN2			ENSG00000204842	NA	NA	rs653178-C	rs653178	0	653178	intron_variant	0	0.4	1e-09	9		1.14	[1.08-1.19]	Affymetrix. Illumina [up to 3437411] (imputed)	N
59	rs597808	12	112007756	rs653178	2014-10-22	24586183	Medici M	2014-02-27	PLoS Genet	www.ncbi.nlm.nih.gov/pubmed/24586183	Identification of novel genetic Loci associated with thyroid peroxidase antibodies and clinical thyroid disease.	Thyroid peroxidase antibody levels	12353 European ancestry individuals	8.159 European ancestry individuals	12q24.12	SH2B3. ATXN2	ATXN2			ENSG00000204842	NA	NA	rs653178-C	rs653178	0	653178	intron_variant	0	0.4	1e-07	7		0.0147	[0.0059-0.0235] unit increase	Affymetrix. Illumina [up to 3437411] (imputed)	N
59	rs597808	12	112007756	rs653178	2016-07-24	26192919	Liu JZ	2015-07-20	Nat Genet	www.ncbi.nlm.nih.gov/pubmed/26192919	Association analyses identify 38 susceptibility loci for inflammatory bowel disease and highlight shared genetic risk across populations.	Crohn's disease	5956 European ancestry cases 14927 European ancestry controls	14.594 European ancestry cases. 26.715 European ancestry controls. 151 Iranian ancestry cases. 342 Iranian ancestry controls. 184 Indian ancestry cases. 990 Indian ancestry controls. 1.690 East Asian ancestry cases. 3.719 East Asian ancestry controls	12q24.12	SH2B3. ALDH2. ATXN2	ATXN2			ENSG00000204842	NA	NA	rs653178-G	rs653178	0	653178	intron_variant	0	0.4942	7e-08	7.1549	(EA)	1.06675	[1.04-1.09]	Affymetrix. Illumina [~ 9000000] (imputed)	N
59	rs597808	12	112007756	rs653178	2016-07-24	26192919	Liu JZ	2015-07-20	Nat Genet	www.ncbi.nlm.nih.gov/pubmed/26192919	Association analyses identify 38 susceptibility loci for inflammatory bowel disease and highlight shared genetic risk across populations.	Inflammatory bowel disease	12882 European ancestry cases 21770 European ancestry controls	25.273 European ancestry cases. 26.715 European ancestry controls. 548 Iranian ancestry cases. 342 Iranian ancestry control. 1.423 Indian ancestry cases. 990 Indian ancestry controls. 2.824 East Asian ancestry cases. 3.719 East Asian ancestry controls	12q24.12	SH2B3. ALDH2. ATXN2	ATXN2			ENSG00000204842	NA	NA	rs653178-G	rs653178	0	653178	intron_variant	0	0.4942	1e-08	8	(EA)	1.05801	[1.04-1.08]	Affymetrix. Illumina [~ 9000000] (imputed)	N
59	rs597808	12	112007756	rs653178	2017-08-30	27863252	Astle WJ	2016-11-17	Cell	www.ncbi.nlm.nih.gov/pubmed/27863252	The Allelic Landscape of Human Blood Cell Trait Variation and Links to Common Complex Disease.	Eosinophil percentage of granulocytes	170536 European ancestry individuals	NA	12q24.12	ATXN2	ATXN2			ENSG00000204842	NA	NA	rs653178-T	rs653178	0	653178	intron_variant	0	0.517	4e-126	125.398		0.08525	[0.078-0.092] unit decrease	Affymetrix [~ 2500000] (imputed)	N
59	rs597808	12	112007756	rs653178	2017-08-30	27863252	Astle WJ	2016-11-17	Cell	www.ncbi.nlm.nih.gov/pubmed/27863252	The Allelic Landscape of Human Blood Cell Trait Variation and Links to Common Complex Disease.	Neutrophil percentage of granulocytes	170672 European ancestry individuals	NA	12q24.12	ATXN2	ATXN2			ENSG00000204842	NA	NA	rs653178-T	rs653178	0	653178	intron_variant	0	0.517	5e-108	107.301		0.0788136	[0.072-0.086] unit increase	Affymetrix [~ 2500000] (imputed)	N
59	rs597808	12	112007756	rs653178	2017-08-30	27863252	Astle WJ	2016-11-17	Cell	www.ncbi.nlm.nih.gov/pubmed/27863252	The Allelic Landscape of Human Blood Cell Trait Variation and Links to Common Complex Disease.	Sum eosinophil basophil counts	171771 European ancestry individuals	NA	12q24.12	ATXN2	ATXN2			ENSG00000204842	NA	NA	rs653178-T	rs653178	0	653178	intron_variant	0	0.5168	7e-167	166.155		0.097991	[0.091-0.105] unit decrease	Affymetrix [~ 2500000] (imputed)	N
59	rs597808	12	112007756	rs653178	2017-08-30	27863252	Astle WJ	2016-11-17	Cell	www.ncbi.nlm.nih.gov/pubmed/27863252	The Allelic Landscape of Human Blood Cell Trait Variation and Links to Common Complex Disease.	Monocyte count	170721 European ancestry individuals	NA	12q24.12	ATXN2	ATXN2			ENSG00000204842	NA	NA	rs653178-T	rs653178	0	653178	intron_variant	0	0.5169	1e-43	43		0.049377	[0.042-0.056] unit decrease	Affymetrix [~ 2500000] (imputed)	N
59	rs597808	12	112007756	rs653178	2011-04-06	21383967	Zhernakova A	2011-02-24	PLoS Genet	www.ncbi.nlm.nih.gov/pubmed/21383967	Meta-analysis of genome-wide association studies in celiac disease and rheumatoid arthritis identifies fourteen non-HLA shared loci.	Celiac disease or Rheumatoid arthritis	4533 European ancestry celiac disease cases 5539 European ancestry rheumatoid arthritis cases 27981 European ancestry controls	2.169 European ancestry celiac disease cases. 2.845 European ancestry rheumatoid arthritis cases. 7.199 European ancestry controls	12q24.12	SH2B3	ATXN2			ENSG00000204842	NA	NA	rs653178-C	rs653178	0	653178	intron_variant	0	NR	3e-19	18.5229		NA		Illumina [472854]	N
59	rs597808	12	112007756	rs653178	2011-10-11	21909110	Wain LV	2011-09-11	Nat Genet	www.ncbi.nlm.nih.gov/pubmed/21909110	Genome-wide association study identifies six new loci influencing pulse pressure and mean arterial pressure.	Blood pressure	74064 European ancestry individuals	48.607 European ancestry individuals	12q24.12	ATXN2	ATXN2			ENSG00000204842	NA	NA	rs653178-T	rs653178	0	653178	intron_variant	0	0.59	7e-20	19.1549	(Mean Arterial Pressure)	0.429	[0.34-0.52] mmHg decrease	Affymetrix. Illumina. Perlegen [NR] (imputed)	N
59	rs597808	12	112007756	rs653178	2013-03-15	23263486	Kottgen A	2012-12-23	Nat Genet	www.ncbi.nlm.nih.gov/pubmed/23263486	Genome-wide association analyses identify 18 new loci associated with serum urate concentrations.	Urate levels	49825 European ancestry males 60522 European ancestry females	Up to 32.813 European ancestry individuals	12q24.12	ATXN2. PTPN11	ATXN2			ENSG00000204842	NA	NA	rs653178-T	rs653178	0	653178	intron_variant	0	0.51	7e-12	11.1549		0.035	[0.025-0.045] mg/dl decrease	Affymetrix. Illumina. Perlegen [2450547] (imputed)	N
59	rs597808	12	112007756	rs653178	2010-05-05	20383146	Kottgen A	2010-04-11	Nat Genet	www.ncbi.nlm.nih.gov/pubmed/20383146	New loci associated with kidney function and chronic kidney disease.	Chronic kidney disease	Up to 67093 European ancestry individuals	Up to 22.982 European ancestry individuals	12q24.12	ATXN2	ATXN2			ENSG00000204842	NA	NA	rs653178-T	rs653178	0	653178	intron_variant	0	0.5	4e-11	10.3979	(eGFRcys)	0.01	[0.009-0.017] unit increase	Affymetrix. Illumina [~ 2500000] (imputed)	N
59	rs597808	12	112007756	rs653178	2010-03-29	20190752	Dubois PC	2010-02-28	Nat Genet	www.ncbi.nlm.nih.gov/pubmed/20190752	Multiple common variants for celiac disease influencing immune gene expression.	Celiac disease	4533 European ancestry cases 10750 European ancestry controls	4.918 European ancestry cases. 5.684 European ancestry controls	12q24.12	SH2B3	ATXN2			ENSG00000204842	NA	NA	rs653178-G	rs653178	0	653178	intron_variant	0	0.5	7e-21	20.1549		1.2	[1.15-1.24]	Illumina [292387]	N
59	rs597808	12	112007756	rs653178	2008-06-16	18311140	Hunt KA	2008-03-02	Nat Genet	www.ncbi.nlm.nih.gov/pubmed/18311140	Newly identified genetic risk variants for celiac disease related to the immune response.	Celiac disease	767 European ancestry cases 1422 European ancestry controls	1.643 European ancestry cases. 3.406 European ancestry controls	12q24.12	SH2B3. ATXN2	ATXN2			ENSG00000204842	NA	NA	rs653178-G	rs653178	0	653178	intron_variant	0	0.48	8e-08	7.09691		1.21	[1.13-1.30]	Illumina [310605]	N
59	rs597808	12	112007756	rs653178	2009-05-19	19430483	Newton-Cheh C	2009-05-10	Nat Genet	www.ncbi.nlm.nih.gov/pubmed/19430483	Genome-wide association study identifies eight loci associated with blood pressure.	Diastolic blood pressure	34433 European ancestry individuals	Up to 100.347 European ancestry individuals. up to 12.889 Indian Asian ancestry individuals	12q24.12	SH2B3. ATXN2	ATXN2			ENSG00000204842	NA	NA	rs653178-T	rs653178	0	653178	intron_variant	0	0.53	3e-18	17.5229		0.46	[0.36-0.56] mm Hg decrease	Affymetrix. Illumina [2497993] (imputed)	N
59	rs597808	12	112007756	rs653178	2017-06-02	28067908	de Lange KM	2017-01-09	Nat Genet	www.ncbi.nlm.nih.gov/pubmed/28067908	Genome-wide association study implicates immune activation of multiple integrin genes in inflammatory bowel disease.	Crohn's disease	12194 European and unknown ancestry cases 28072 European and unknown ancestry controls	NA	12q24.12	SH2B3. BRAP. ACAD10. ALDH2. TMEM116. NAA25. ATXN2. MAPKAPK5. ERP29. RP11-162P23.2	ATXN2			ENSG00000204842	NA	NA	rs653178-?	rs653178	0	653178	intron_variant	0	NR	7e-07	6.1549		NA		Illumina [9560910] (imputed)	N
59	rs597808	12	112007756	rs653178	2017-06-02	28067908	de Lange KM	2017-01-09	Nat Genet	www.ncbi.nlm.nih.gov/pubmed/28067908	Genome-wide association study implicates immune activation of multiple integrin genes in inflammatory bowel disease.	Inflammatory bowel disease	25042 European and unknown ancestry cases 34915 European and unknown ancestry controls	NA	12q24.12	SH2B3. BRAP. ACAD10. ALDH2. TMEM116. NAA25. ATXN2. MAPKAPK5. ERP29. RP11-162P23.2	ATXN2			ENSG00000204842	NA	NA	rs653178-?	rs653178	0	653178	intron_variant	0	NR	2e-09	8.69897		NA		Illumina [9725440] (imputed)	N
59	rs597808	12	112007756	rs653178	2019-07-01	31217584	Wojcik GL	2019-06-19	Nature	www.ncbi.nlm.nih.gov/pubmed/31217584	Genetic analyses of diverse populations improves discovery for complex traits.	Diastolic blood pressure	11380 African American individuals 21549 Hispanic/Latino individuals 1086 Asian ancestry individuals 636 Native American ancestry individuals 782 individuals	NA	12q24.12	NR	ATXN2			ENSG00000204842	NA	NA	rs653178-?	rs653178	0	653178	intron_variant	0	NR	1e-07	7		0.628215	[0.4-0.86] unit decrease	Illumina [32101933] (imputed)	N
59	rs597808	12	112007756	rs653178	2017-12-01	28928442	Tian C	2017-09-19	Nat Commun	www.ncbi.nlm.nih.gov/pubmed/28928442	Genome-wide association and HLA region fine-mapping studies identify susceptibility loci for multiple common infections.	Tonsillectomy	60098 European ancestry cases 113323 European ancestry controls	NA	12q24.12	NR	ATXN2			ENSG00000204842	NA	NA	rs653178-?	rs653178	0	653178	intron_variant	0	NR	4e-10	9.39794		0.0507	[0.035-0.067] unit decrease	Illumina [at least 560000] (imputed)	N
59	rs597808	12	112007756	rs653178	2016-09-12	26343387	Nikpay M	2015-09-07	Nat Genet	www.ncbi.nlm.nih.gov/pubmed/26343387	A comprehensive 1.000 Genomes-based genome-wide association meta-analysis of coronary artery disease.	Myocardial infarction	27509 European ancestry cases 130 African American cases 278 Hispanic American cases 10257 South Asian ancestry cases 288 Lebanese ancestry cases 1687 East Asian ancestry cases 99121 European ancestry controls 2778 African American controls 3337 Hispanic American controls 12899 South Asian ancestry controls 466 Lebanese ancestry controls 7709 East Asian ancestry controls	NA	12q24.12	SH2B3	ATXN2			ENSG00000204842	NA	NA	rs653178-C	rs653178	0	653178	intron_variant	0	0.44	3e-11	10.5229		1.08	[1.06-1.1]	Affymetrix. Illumina [8600000] (imputed)	N
59	rs597808	12	112007756	rs653178	2016-10-14	26390057	Kato N	2015-09-21	Nat Genet	www.ncbi.nlm.nih.gov/pubmed/26390057	Trans-ancestry genome-wide association study identifies 12 genetic loci influencing blood pressure and implicates a role for DNA methylation.	Diastolic blood pressure	31516 East Asian ancestry individuals 35352 European ancestry individuals 33126 South Asian ancestry individuals	87.205 individuals. 48.268 East Asian ancestry individuals. 68.456 European ancestry individuals. 16.328 South Asian ancestry individuals	12q24.12	ATXN2	ATXN2			ENSG00000204842	NA	NA	rs653178-T	rs653178	0	653178	intron_variant	0	0.6037	5e-07	6.30103		0.415	[0.25-0.58] mmHg decrease	Affymetrix. Illumina. Perlegen [~ 2100000] (imputed)	N
59	rs597808	12	112007756	rs653178	2016-10-14	26390057	Kato N	2015-09-21	Nat Genet	www.ncbi.nlm.nih.gov/pubmed/26390057	Trans-ancestry genome-wide association study identifies 12 genetic loci influencing blood pressure and implicates a role for DNA methylation.	Diastolic blood pressure	31516 East Asian ancestry individuals 35352 European ancestry individuals 33126 South Asian ancestry individuals	87.205 individuals. 48.268 East Asian ancestry individuals. 68.456 European ancestry individuals. 16.328 South Asian ancestry individuals	12q24.12	ATXN2	ATXN2			ENSG00000204842	NA	NA	rs653178-T	rs653178	0	653178	intron_variant	0	0.5018	1e-08	8	(EA)	0.5511	[0.36-0.74] mmHg decrease	Affymetrix. Illumina. Perlegen [~ 2100000] (imputed)	N
59	rs597808	12	112007756	rs653178	2017-08-30	27863252	Astle WJ	2016-11-17	Cell	www.ncbi.nlm.nih.gov/pubmed/27863252	The Allelic Landscape of Human Blood Cell Trait Variation and Links to Common Complex Disease.	Eosinophil percentage of white cells	172378 European ancestry individuals	NA	12q24.12	ATXN2	ATXN2			ENSG00000204842	NA	NA	rs653178-T	rs653178	0	653178	intron_variant	0	0.5168	3e-120	119.523		0.0828377	[0.076-0.09] unit decrease	Affymetrix [~ 2500000] (imputed)	N
59	rs597808	12	112007756	rs653178	2018-04-26	25751624	Onengut-Gumuscu S	2015-04-01	Nat Genet	www.ncbi.nlm.nih.gov/pubmed/25751624	Fine mapping of type 1 diabetes susceptibility loci and evidence for colocalization of causal variants with lymphoid gene enhancers.	Type 1 diabetes	6683 European ancestry cases 12173 European ancestry controls 2601 European ancestry affected sibling pair families 69 European ancestry trios	NA	12q24.12	SH2B3	ATXN2			ENSG00000204842	NA	NA	rs653178-C	rs653178	0	653178	intron_variant	0	0.48	2e-44	43.699		1.3		Illumina [135870]	N
59	rs597808	12	112007756	rs653178	2017-10-09	25608926	Betz RC	2015-01-22	Nat Commun	www.ncbi.nlm.nih.gov/pubmed/25608926	Genome-wide meta-analysis in alopecia areata resolves HLA associations and reveals two new susceptibility loci.	Alopecia areata	2332 European ancestry cases and 5233 European ancestry controls	764 European ancestry cases and 2.256 European ancestry controls	12q24.12	ATXN2. SH2B3. LNK	ATXN2			ENSG00000204842	NA	NA	rs653178-C	rs653178	0	653178	intron_variant	0	NR	2e-07	6.69897		1.19		Illumina [1233578] (imputed)	N
59	rs597808	12	112007756	rs653178	2018-04-26	26051272	Fischer A	2015-09-15	Am J Respir Crit Care Med	www.ncbi.nlm.nih.gov/pubmed/26051272	Identification of Immune-Relevant Factors Conferring Sarcoidosis Genetic Risk.	Sarcoidosis	1726 European ancestry cases 5482 European ancestry controls	1.912 European ancestry cases. 5.938 European ancestry controls. 781 African American cases. 876 African American controls	12q24.12	ATXN2. SH2B3	ATXN2			ENSG00000204842	NA	NA	rs653178-G	rs653178	0	653178	intron_variant	0	0.5	2e-10	9.69897	(EA)	1.19	[1.14-1.27]	Illumina [128705]	N
59	rs597808	12	112007756	rs653178	2018-09-07	27618448	Liu C	2016-10-01	Nat Genet	www.ncbi.nlm.nih.gov/pubmed/27618448	Meta-analysis identifies common and rare variants influencing blood pressure and overlapping with metabolic trait loci.	Mean arterial pressure	120473 European ancestry individuals 21503 African American individuals 4586 Hispanic individuals	NA	12q24.12	ATXN2. SH2B3	ATXN2			ENSG00000204842	NA	NA	rs653178-G	rs653178	0	653178	intron_variant	0	0.425604	1e-23	23		0.479112	[0.39-0.57] unit increase	Illumina [247039]	N
59	rs597808	12	112007756	rs653178	2021-02-17	33356394	Gill D	2020-12-28	Hypertension	www.ncbi.nlm.nih.gov/pubmed/33356394	Urate. Blood Pressure. and Cardiovascular Disease: Evidence From Mendelian Randomization and Meta-Analysis of Clinical Trials.	Urate levels	454183 European ancestry individuals	NA	12q24.12	NR	ATXN2			ENSG00000204842	NA	NA	rs653178-T	rs653178	0	653178	intron_variant	0	0.52	2e-54	53.699		0.0282	[0.025-0.032] unit decrease	NR [NR]	N
59	rs597808	12	112007756	rs653178	2022-02-14	32929287	Orru V	2020-09-14	Nat Genet	www.ncbi.nlm.nih.gov/pubmed/32929287	Complex genetic signatures in immune cells underlie autoimmunity and inform therapy.	CD45RA- CD4+ T cell Absolute Count	3395 Sardinian (founder/genetic isolate) ancestry individuals	NA	12q24.12		ATXN2			ENSG00000204842	NA	NA	rs653178-T	rs653178	0	653178	intron_variant	0	0.52871	1e-08	8		0.1619	[0.11-0.22] unit decrease	Illumina [18332267] (imputed)	N
59	rs597808	12	112007756	rs653178	2018-11-26	30275531	Klarin D	2018-10-01	Nat Genet	www.ncbi.nlm.nih.gov/pubmed/30275531	Genetics of blood lipids among ~300.000 multi-ethnic participants of the Million Veteran Program.	LDL cholesterol	215551 European ancestry individuals 57332 African American individuals 24743 Hispanic individuals	Up to 319.677 individuals	12q24.12	ATXN2	ATXN2			ENSG00000204842	NA	NA	rs653178-T	rs653178	0	653178	intron_variant	0	0.5505	4e-20	19.3979		0.0258	[0.02-0.031] mg dl-1 increase	Affymetrix [up to 31400000] (imputed)	N
59	rs597808	12	112007756	rs653178	2018-11-26	30275531	Klarin D	2018-10-01	Nat Genet	www.ncbi.nlm.nih.gov/pubmed/30275531	Genetics of blood lipids among ~300.000 multi-ethnic participants of the Million Veteran Program.	Total cholesterol levels	215551 European ancestry individuals 57332 African American individuals 24743 Hispanic individuals	Up to 319.677 individuals	12q24.12	ATXN2	ATXN2			ENSG00000204842	NA	NA	rs653178-T	rs653178	0	653178	intron_variant	0	0.5505	2e-22	21.699		0.0273	[0.022-0.033] mg dl-1 increase	Affymetrix [up to 31400000] (imputed)	N
59	rs597808	12	112007756	rs653178	2021-07-02	33385400	Patrick MT	2020-12-29	J Invest Dermatol	www.ncbi.nlm.nih.gov/pubmed/33385400	Causal relationship and shared genetic loci between psoriasis and type 2 diabetes through trans-disease meta-analysis.	Psoriasis or type 2 diabetes (trans-disease meta-analysis)	11024 European ancestry psoriasis cases 74124 European ancestry diabetes cases 840342 European ancestry controls	NA	12q24.12	NR	ATXN2			ENSG00000204842	NA	NA	rs653178-C	rs653178	0	653178	intron_variant	0	NR	5e-08	7.30103		1.06	NR	NR [8016731] (imputed)	N
59	rs597808	12	112007756	rs653178	2018-06-29	28714469	Langefeld CD	2017-07-17	Nat Commun	www.ncbi.nlm.nih.gov/pubmed/28714469	Transancestral mapping and genetic load in systemic lupus erythematosus.	Systemic lupus erythematosus	6748 European ancestry cases 11516 European ancestry controls 2970 African American cases 2452 African American controls 1872 Hispanic cases 2016 Hispanic controls	NA	12q24.12	ATXN2	ATXN2			ENSG00000204842	NA	NA	rs653178-?	rs653178	0	653178	intron_variant	0	NR	7e-09	8.1549		1.14	[1.08-1.20]	Illumina [at least 5000000] (imputed)	N
59	rs597808	12	112007756	rs653178	2022-03-28	33821002	Naqvi S	2021-04-05	Nat Genet	www.ncbi.nlm.nih.gov/pubmed/33821002	Shared heritability of human face and brain shape.	Brain shape (segment 1)	19670 European ancestry individuals	NA	12q24.12		ATXN2			ENSG00000204842	NA	NA	rs653178-?	rs653178	0	653178	intron_variant	0	NR	1e-09	9		NA		NR [9705931] (imputed)	N
59	rs597808	12	112007756	rs653178	2023-04-03	34648354	Pietzner M	2021-11-12	Science	www.ncbi.nlm.nih.gov/pubmed/34648354	Mapping the proteo-genomic convergence of human diseases.	Procollagen C-endopeptidase enhancer 2 levels	10708 European ancestry individuals	NA	12q24.12		ATXN2			ENSG00000204842	NA	NA	rs653178-T	rs653178	0	653178	intron_variant	0	0.53	2e-12	11.699		0.094	[0.069-0.119] unit increase	Affymetrix. Illumina [10200000] (imputed)	N
59	rs597808	12	112007756	rs653178	2023-04-03	34648354	Pietzner M	2021-11-12	Science	www.ncbi.nlm.nih.gov/pubmed/34648354	Mapping the proteo-genomic convergence of human diseases.	Beta-2-microglobulin levels	10708 European ancestry individuals	NA	12q24.12		ATXN2			ENSG00000204842	NA	NA	rs653178-T	rs653178	0	653178	intron_variant	0	0.53	3e-18	17.5229		0.119	[0.092-0.146] unit decrease	Affymetrix. Illumina [10200000] (imputed)	N
59	rs597808	12	112007756	rs653178	2022-12-08	35386719	Baranova A	2022-03-21	Front Immunol	www.ncbi.nlm.nih.gov/pubmed/35386719	Causal Association and Shared Genetics Between Asthma and COVID-19.	Asthma or COVID-19 (pleiotropy)	6406 European ancestry COVID-19 cases 86008 European ancestry asthma cases 2478 asthma cases 1337407 European ancestry controls 12540 controls	NA	12q24.12		ATXN2			ENSG00000204842	NA	NA	rs653178-?	rs653178	0	653178	intron_variant	0	NR	2e-10	9.69897		NA		NR [NR]	N
59	rs597808	12	112007756	rs653178	2023-04-03	34648354	Pietzner M	2021-11-12	Science	www.ncbi.nlm.nih.gov/pubmed/34648354	Mapping the proteo-genomic convergence of human diseases.	Lymphocyte activation gene 3 protein levels	10708 European ancestry individuals	NA	12q24.12		ATXN2			ENSG00000204842	NA	NA	rs653178-T	rs653178	0	653178	intron_variant	0	0.53	2e-12	11.699		0.096	[0.069-0.123] unit decrease	Affymetrix. Illumina [10200000] (imputed)	N
59	rs597808	12	112007756	rs653178	2021-12-13	34469753	Kachuri L	2021-08-26	Am J Hum Genet	www.ncbi.nlm.nih.gov/pubmed/34469753	Genetic determinants of blood-cell traits influence susceptibility to childhood acute lymphoblastic leukemia.	Neutrophil-to-lymphocyte ratio	234502 European ancestry individuals	100.442 European ancestry individuals	12q24.12		ATXN2			ENSG00000204842	NA	NA	rs653178-C	rs653178	0	653178	intron_variant	0	0.484	8e-64	63.0969		NA		Affymetrix [10369434] (imputed)	N
59	rs597808	12	112007756	rs653178	2021-12-15	34560273	Shadrin AA	2021-09-21	Neuroimage	www.ncbi.nlm.nih.gov/pubmed/34560273	Vertex-wise multivariate genome-wide association study identifies 780 unique genetic loci associated with cortical morphology.	Cortical surface area	35657 White British ancestry individuals	NA	12q24.12	NR	ATXN2			ENSG00000204842	NA	NA	rs653178-C	rs653178	0	653178	intron_variant	0	0.4805	1e-17	17		NA		NR [9056863] (imputed)	N
59	rs597808	12	112007756	rs653178	2021-06-29	33462484	Sinnott-Armstrong N	2021-01-18	Nat Genet	www.ncbi.nlm.nih.gov/pubmed/33462484	Genetics of 35 blood and urine biomarkers in the UK Biobank.	Serum alkaline phosphatase levels	342535 European ancestry individuals 6019 African ancestry individuals 7337 South Asian ancestry individuals	NA	12q24.12	NR	ATXN2			ENSG00000204842	NA	NA	rs653178-T	rs653178	0	653178	intron_variant	0	NR	9e-23	22.0458		0.0237	[0.019-0.028] unit decrease	Affymetrix [9000000] (imputed)	N
59	rs597808	12	112007756	rs653178	2021-06-29	33462484	Sinnott-Armstrong N	2021-01-18	Nat Genet	www.ncbi.nlm.nih.gov/pubmed/33462484	Genetics of 35 blood and urine biomarkers in the UK Biobank.	Apolipoprotein A1 levels	311601 European ancestry individuals 5550 African ancestry individuals 6682 South Asian ancestry individuals	NA	12q24.12	NR	ATXN2			ENSG00000204842	NA	NA	rs653178-T	rs653178	0	653178	intron_variant	0	NR	5e-13	12.301		0.0183	[0.013-0.023] unit increase	Affymetrix [9000000] (imputed)	N
59	rs597808	12	112007756	rs653178	2021-06-29	33462484	Sinnott-Armstrong N	2021-01-18	Nat Genet	www.ncbi.nlm.nih.gov/pubmed/33462484	Genetics of 35 blood and urine biomarkers in the UK Biobank.	Alanine aminotransferase levels	342387 European ancestry individuals 6017 African ancestry individuals 7325 South Asian ancestry individuals	NA	12q24.12	NR	ATXN2			ENSG00000204842	NA	NA	rs653178-T	rs653178	0	653178	intron_variant	0	NR	3e-25	24.5229		0.0251	[0.02-0.03] unit decrease	Affymetrix [9000000] (imputed)	N
59	rs597808	12	112007756	rs653178	2021-06-29	33462484	Sinnott-Armstrong N	2021-01-18	Nat Genet	www.ncbi.nlm.nih.gov/pubmed/33462484	Genetics of 35 blood and urine biomarkers in the UK Biobank.	Serum albumin levels	313032 European ancestry individuals 5573 African ancestry individuals 6687 South Asian ancestry individuals	NA	12q24.12	NR	ATXN2			ENSG00000204842	NA	NA	rs653178-T	rs653178	0	653178	intron_variant	0	NR	4e-20	19.3979		0.0232	[0.018-0.028] unit increase	Affymetrix [9000000] (imputed)	N
59	rs597808	12	112007756	rs653178	2021-06-29	33462484	Sinnott-Armstrong N	2021-01-18	Nat Genet	www.ncbi.nlm.nih.gov/pubmed/33462484	Genetics of 35 blood and urine biomarkers in the UK Biobank.	Apolipoprotein B levels	340860 European ancestry individuals 5962 African ancestry individuals 7275 South Asian ancestry individuals	NA	12q24.12	NR	ATXN2			ENSG00000204842	NA	NA	rs653178-T	rs653178	0	653178	intron_variant	0	NR	4e-12	11.3979		0.0168	[0.012-0.022] unit increase	Affymetrix [9000000] (imputed)	N
59	rs597808	12	112007756	rs653178	2021-06-29	33462484	Sinnott-Armstrong N	2021-01-18	Nat Genet	www.ncbi.nlm.nih.gov/pubmed/33462484	Genetics of 35 blood and urine biomarkers in the UK Biobank.	Aspartate aminotransferase to alanine aminotransferase ratio	341165 European ancestry individuals 5981 African ancestry individuals 7309 South Asian ancestry individuals	NA	12q24.12	NR	ATXN2			ENSG00000204842	NA	NA	rs653178-T	rs653178	0	653178	intron_variant	0	NR	2e-12	11.699		0.0171	[0.012-0.022] unit increase	Affymetrix [9000000] (imputed)	N
59	rs597808	12	112007756	rs653178	2021-06-29	33462484	Sinnott-Armstrong N	2021-01-18	Nat Genet	www.ncbi.nlm.nih.gov/pubmed/33462484	Genetics of 35 blood and urine biomarkers in the UK Biobank.	Total cholesterol levels	342508 European ancestry individuals 6014 African ancestry individuals 7336 South Asian ancestry individuals	NA	12q24.12	NR	ATXN2			ENSG00000204842	NA	NA	rs653178-T	rs653178	0	653178	intron_variant	0	NR	1e-33	33		0.0291	[0.024-0.034] unit increase	Affymetrix [9000000] (imputed)	N
59	rs597808	12	112007756	rs653178	2021-06-29	33462484	Sinnott-Armstrong N	2021-01-18	Nat Genet	www.ncbi.nlm.nih.gov/pubmed/33462484	Genetics of 35 blood and urine biomarkers in the UK Biobank.	Cystatin C levels	342399 European ancestry individuals 6015 African ancestry individuals 7338 South Asian ancestry individuals	NA	12q24.12	NR	ATXN2			ENSG00000204842	NA	NA	rs653178-T	rs653178	0	653178	intron_variant	0	NR	3e-174	173.523		0.0678	[0.063-0.073] unit decrease	Affymetrix [9000000] (imputed)	N
59	rs597808	12	112007756	rs653178	2021-06-29	33462484	Sinnott-Armstrong N	2021-01-18	Nat Genet	www.ncbi.nlm.nih.gov/pubmed/33462484	Genetics of 35 blood and urine biomarkers in the UK Biobank.	Aspartate aminotransferase levels	341246 European ancestry individuals 5982 African ancestry individuals 7313 South Asian ancestry individuals	NA	12q24.12	NR	ATXN2			ENSG00000204842	NA	NA	rs653178-T	rs653178	0	653178	intron_variant	0	NR	3e-17	16.5229		0.0204	[0.016-0.025] unit decrease	Affymetrix [9000000] (imputed)	N
59	rs597808	12	112007756	rs653178	2022-04-27	35213538	Richardson TG	2022-02-25	PLoS Biol	www.ncbi.nlm.nih.gov/pubmed/35213538	Characterising metabolomic signatures of lipid-modifying therapies through drug target mendelian randomisation.	Cholesteryl esters to total lipids ratio in IDL	115082 European ancestry individuals	NA	12q24.12		ATXN2			ENSG00000204842	NA	NA	rs653178-C	rs653178	0	653178	intron_variant	0	0.483964	2e-08	7.69897		0.0228169	[0.015-0.031] unit decrease	NR [11722792] (imputed)	N
59	rs597808	12	112007756	rs653178	2022-04-27	35213538	Richardson TG	2022-02-25	PLoS Biol	www.ncbi.nlm.nih.gov/pubmed/35213538	Characterising metabolomic signatures of lipid-modifying therapies through drug target mendelian randomisation.	Cholesteryl ester levels in IDL	115082 European ancestry individuals	NA	12q24.12		ATXN2			ENSG00000204842	NA	NA	rs653178-C	rs653178	0	653178	intron_variant	0	0.483964	3e-14	13.5229		0.0304397	[0.023-0.038] unit decrease	NR [11722792] (imputed)	N
59	rs597808	12	112007756	rs653178	2022-04-27	35213538	Richardson TG	2022-02-25	PLoS Biol	www.ncbi.nlm.nih.gov/pubmed/35213538	Characterising metabolomic signatures of lipid-modifying therapies through drug target mendelian randomisation.	Cholesterol levels in large HDL	115082 European ancestry individuals	NA	12q24.12		ATXN2			ENSG00000204842	NA	NA	rs653178-C	rs653178	0	653178	intron_variant	0	0.483964	1e-08	8		0.020843	[0.014-0.028] unit decrease	NR [11722792] (imputed)	N
59	rs597808	12	112007756	rs653178	2021-06-29	33462484	Sinnott-Armstrong N	2021-01-18	Nat Genet	www.ncbi.nlm.nih.gov/pubmed/33462484	Genetics of 35 blood and urine biomarkers in the UK Biobank.	Direct bilirubin levels	291512 European ancestry individuals 5007 African ancestry individuals 6088 South Asian ancestry individuals	NA	12q24.12	NR	ATXN2			ENSG00000204842	NA	NA	rs653178-T	rs653178	0	653178	intron_variant	0	NR	2e-40	39.699		0.0348	[0.03-0.04] unit decrease	Affymetrix [9000000] (imputed)	N
59	rs597808	12	112007756	rs653178	2022-04-27	35213538	Richardson TG	2022-02-25	PLoS Biol	www.ncbi.nlm.nih.gov/pubmed/35213538	Characterising metabolomic signatures of lipid-modifying therapies through drug target mendelian randomisation.	Total cholines levels	115006 European ancestry individuals	NA	12q24.12		ATXN2			ENSG00000204842	NA	NA	rs653178-C	rs653178	0	653178	intron_variant	0	0.483953	3e-10	9.52288		0.024447	[0.017-0.032] unit decrease	NR [11722792] (imputed)	N
59	rs597808	12	112007756	rs653178	2022-04-27	35213538	Richardson TG	2022-02-25	PLoS Biol	www.ncbi.nlm.nih.gov/pubmed/35213538	Characterising metabolomic signatures of lipid-modifying therapies through drug target mendelian randomisation.	Total lipid levels in IDL	115082 European ancestry individuals	NA	12q24.12		ATXN2			ENSG00000204842	NA	NA	rs653178-C	rs653178	0	653178	intron_variant	0	0.483964	2e-13	12.699		0.0293133	[0.021-0.037] unit decrease	NR [11722792] (imputed)	N
59	rs597808	12	112007756	rs653178	2022-04-27	35213538	Richardson TG	2022-02-25	PLoS Biol	www.ncbi.nlm.nih.gov/pubmed/35213538	Characterising metabolomic signatures of lipid-modifying therapies through drug target mendelian randomisation.	Phospholipid levels in IDL	115082 European ancestry individuals	NA	12q24.12		ATXN2			ENSG00000204842	NA	NA	rs653178-C	rs653178	0	653178	intron_variant	0	0.483964	4e-12	11.3979		0.0276945	[0.02-0.036] unit decrease	NR [11722792] (imputed)	N
59	rs597808	12	112007756	rs653178	2022-04-27	35213538	Richardson TG	2022-02-25	PLoS Biol	www.ncbi.nlm.nih.gov/pubmed/35213538	Characterising metabolomic signatures of lipid-modifying therapies through drug target mendelian randomisation.	Cholesterol to total lipids ratio in large HDL	115082 European ancestry individuals	NA	12q24.12		ATXN2			ENSG00000204842	NA	NA	rs653178-C	rs653178	0	653178	intron_variant	0	0.483964	4e-11	10.3979		0.0256182	[0.018-0.033] unit decrease	NR [11722792] (imputed)	N
59	rs597808	12	112007756	rs653178	2022-04-01	34899825	Jiao H	2021-11-25	Front Genet	www.ncbi.nlm.nih.gov/pubmed/34899825	Pathway Association Studies Reveal Gene Loci and Pathway Networks that Associated With Plasma Cystatin C Levels.	Cystatin C plasma levels	460858 European or unknown ancestry individuals	NA	12q24.12		ATXN2			ENSG00000204842	NA	NA	rs653178-?	rs653178	0	653178	intron_variant	0	NR	3e-239	238.523		NA		Affymetrix [NR] (imputed)	N
59	rs597808	12	112007756	rs653178	2022-04-27	35213538	Richardson TG	2022-02-25	PLoS Biol	www.ncbi.nlm.nih.gov/pubmed/35213538	Characterising metabolomic signatures of lipid-modifying therapies through drug target mendelian randomisation.	Cholesterol levels in IDL	115082 European ancestry individuals	NA	12q24.12		ATXN2			ENSG00000204842	NA	NA	rs653178-C	rs653178	0	653178	intron_variant	0	0.483964	2e-14	13.699		0.0305813	[0.023-0.038] unit decrease	NR [11722792] (imputed)	N
59	rs597808	12	112007756	rs653178	2022-04-27	35213538	Richardson TG	2022-02-25	PLoS Biol	www.ncbi.nlm.nih.gov/pubmed/35213538	Characterising metabolomic signatures of lipid-modifying therapies through drug target mendelian randomisation.	Cholesteryl ester levels in large HDL	115082 European ancestry individuals	NA	12q24.12		ATXN2			ENSG00000204842	NA	NA	rs653178-C	rs653178	0	653178	intron_variant	0	0.483964	1e-08	8		0.0208072	[0.014-0.028] unit decrease	NR [11722792] (imputed)	N
59	rs597808	12	112007756	rs653178	2022-04-27	35213538	Richardson TG	2022-02-25	PLoS Biol	www.ncbi.nlm.nih.gov/pubmed/35213538	Characterising metabolomic signatures of lipid-modifying therapies through drug target mendelian randomisation.	Free cholesterol levels in IDL	115082 European ancestry individuals	NA	12q24.12		ATXN2			ENSG00000204842	NA	NA	rs653178-C	rs653178	0	653178	intron_variant	0	0.483964	4e-14	13.3979		0.0303093	[0.022-0.038] unit decrease	NR [11722792] (imputed)	N
59	rs597808	12	112007756	rs653178	2022-04-27	35213538	Richardson TG	2022-02-25	PLoS Biol	www.ncbi.nlm.nih.gov/pubmed/35213538	Characterising metabolomic signatures of lipid-modifying therapies through drug target mendelian randomisation.	Concentration of IDL particles	115082 European ancestry individuals	NA	12q24.12		ATXN2			ENSG00000204842	NA	NA	rs653178-C	rs653178	0	653178	intron_variant	0	0.483964	6e-10	9.22185		0.0252979	[0.017-0.033] unit decrease	NR [11722792] (imputed)	N
59	rs597808	12	112007756	rs653178	2022-04-27	35213538	Richardson TG	2022-02-25	PLoS Biol	www.ncbi.nlm.nih.gov/pubmed/35213538	Characterising metabolomic signatures of lipid-modifying therapies through drug target mendelian randomisation.	Free cholesterol levels in large HDL	115082 European ancestry individuals	NA	12q24.12		ATXN2			ENSG00000204842	NA	NA	rs653178-C	rs653178	0	653178	intron_variant	0	0.483964	2e-08	7.69897		0.0204682	[0.013-0.028] unit decrease	NR [11722792] (imputed)	N
59	rs597808	12	112007756	rs653178	2021-12-15	34560273	Shadrin AA	2021-09-21	Neuroimage	www.ncbi.nlm.nih.gov/pubmed/34560273	Vertex-wise multivariate genome-wide association study identifies 780 unique genetic loci associated with cortical morphology.	Cortical thickness	35657 White British ancestry individuals	NA	12q24.12	NR	ATXN2			ENSG00000204842	NA	NA	rs653178-C	rs653178	0	653178	intron_variant	0	0.4805	1e-17	17		NA		NR [9056863] (imputed)	N
59	rs597808	12	112007756	rs653178	2021-06-29	33462484	Sinnott-Armstrong N	2021-01-18	Nat Genet	www.ncbi.nlm.nih.gov/pubmed/33462484	Genetics of 35 blood and urine biomarkers in the UK Biobank.	Glycated hemoglobin levels	327177 European ancestry individuals 4847 African ancestry individuals 6895 South Asian ancestry individuals	NA	12q24.12	NR	ATXN2			ENSG00000204842	NA	NA	rs653178-T	rs653178	0	653178	intron_variant	0	NR	4e-31	30.3979		0.0286	[0.024-0.033] unit increase	Affymetrix [9000000] (imputed)	N
59	rs597808	12	112007756	rs653178	2022-04-05	34855049	Pasman JA	2021-12-02	Behav Genet	www.ncbi.nlm.nih.gov/pubmed/34855049	Genetic Risk for Smoking: Disentangling Interplay Between Genes and Socioeconomic Status.	Lifetime smoking (without educational attainment)	272943 European or unknown ancestry cases 226795 European or unknown ancestry controls	NA	12q24.12		ATXN2			ENSG00000204842	NA	NA	rs653178-?	rs653178	0	653178	intron_variant	0	NR	1e-08	8		NA		NR [1300000]	N
59	rs597808	12	112007756	rs653178	2022-04-27	35213538	Richardson TG	2022-02-25	PLoS Biol	www.ncbi.nlm.nih.gov/pubmed/35213538	Characterising metabolomic signatures of lipid-modifying therapies through drug target mendelian randomisation.	Concentration of large HDL particles	115082 European ancestry individuals	NA	12q24.12		ATXN2			ENSG00000204842	NA	NA	rs653178-C	rs653178	0	653178	intron_variant	0	0.483964	2e-08	7.69897		0.0203359	[0.013-0.027] unit decrease	NR [11722792] (imputed)	N
59	rs597808	12	112007756	rs653178	2022-04-27	35213538	Richardson TG	2022-02-25	PLoS Biol	www.ncbi.nlm.nih.gov/pubmed/35213538	Characterising metabolomic signatures of lipid-modifying therapies through drug target mendelian randomisation.	Free cholesterol to total lipids ratio in large HDL	115082 European ancestry individuals	NA	12q24.12		ATXN2			ENSG00000204842	NA	NA	rs653178-C	rs653178	0	653178	intron_variant	0	0.483964	3e-09	8.52288		0.0228574	[0.015-0.03] unit decrease	NR [11722792] (imputed)	N
59	rs597808	12	112007756	rs653178	2022-04-27	35213538	Richardson TG	2022-02-25	PLoS Biol	www.ncbi.nlm.nih.gov/pubmed/35213538	Characterising metabolomic signatures of lipid-modifying therapies through drug target mendelian randomisation.	Phospholipids to total lipids ratio in large HDL	115082 European ancestry individuals	NA	12q24.12		ATXN2			ENSG00000204842	NA	NA	rs653178-C	rs653178	0	653178	intron_variant	0	0.483964	9e-10	9.04576		0.0244864	[0.017-0.032] unit increase	NR [11722792] (imputed)	N
59	rs597808	12	112007756	rs653178	2021-06-29	33462484	Sinnott-Armstrong N	2021-01-18	Nat Genet	www.ncbi.nlm.nih.gov/pubmed/33462484	Genetics of 35 blood and urine biomarkers in the UK Biobank.	High density lipoprotein cholesterol levels	313372 European ancestry individuals 5573 African ancestry individuals 6689 South Asian ancestry individuals	NA	12q24.12	NR	ATXN2			ENSG00000204842	NA	NA	rs653178-T	rs653178	0	653178	intron_variant	0	NR	8e-31	30.0969		0.0291	[0.024-0.034] unit increase	Affymetrix [9000000] (imputed)	N
59	rs597808	12	112007756	rs653178	2021-06-29	33462484	Sinnott-Armstrong N	2021-01-18	Nat Genet	www.ncbi.nlm.nih.gov/pubmed/33462484	Genetics of 35 blood and urine biomarkers in the UK Biobank.	Low density lipoprotein cholesterol levels	341875 European ancestry individuals 6003 African ancestry individuals 7319 South Asian ancestry individuals	NA	12q24.12	NR	ATXN2			ENSG00000204842	NA	NA	rs653178-T	rs653178	0	653178	intron_variant	0	NR	1e-22	22		0.0236	[0.019-0.028] unit increase	Affymetrix [9000000] (imputed)	N
59	rs597808	12	112007756	rs653178	2022-04-27	35213538	Richardson TG	2022-02-25	PLoS Biol	www.ncbi.nlm.nih.gov/pubmed/35213538	Characterising metabolomic signatures of lipid-modifying therapies through drug target mendelian randomisation.	Cholesterol to total lipids ratio in medium VLDL	115082 European ancestry individuals	NA	12q24.12		ATXN2			ENSG00000204842	NA	NA	rs653178-C	rs653178	0	653178	intron_variant	0	0.483964	9e-10	9.04576		0.0238212	[0.016-0.031] unit decrease	NR [11722792] (imputed)	N
59	rs597808	12	112007756	rs653178	2022-04-27	35213538	Richardson TG	2022-02-25	PLoS Biol	www.ncbi.nlm.nih.gov/pubmed/35213538	Characterising metabolomic signatures of lipid-modifying therapies through drug target mendelian randomisation.	Free cholesterol to total lipids ratio in medium VLDL	115082 European ancestry individuals	NA	12q24.12		ATXN2			ENSG00000204842	NA	NA	rs653178-C	rs653178	0	653178	intron_variant	0	0.483964	2e-11	10.699		0.0264821	[0.019-0.034] unit decrease	NR [11722792] (imputed)	N
59	rs597808	12	112007756	rs653178	2022-04-27	35213538	Richardson TG	2022-02-25	PLoS Biol	www.ncbi.nlm.nih.gov/pubmed/35213538	Characterising metabolomic signatures of lipid-modifying therapies through drug target mendelian randomisation.	Phospholipids to total lipids ratio in medium VLDL	115082 European ancestry individuals	NA	12q24.12		ATXN2			ENSG00000204842	NA	NA	rs653178-C	rs653178	0	653178	intron_variant	0	0.483964	8e-10	9.09691		0.0243771	[0.017-0.032] unit decrease	NR [11722792] (imputed)	N
59	rs597808	12	112007756	rs653178	2022-04-27	35213538	Richardson TG	2022-02-25	PLoS Biol	www.ncbi.nlm.nih.gov/pubmed/35213538	Characterising metabolomic signatures of lipid-modifying therapies through drug target mendelian randomisation.	Remnant cholesterol (non-HDL. non-LDL -cholesterol)	115082 European ancestry individuals	NA	12q24.12		ATXN2			ENSG00000204842	NA	NA	rs653178-C	rs653178	0	653178	intron_variant	0	0.483964	2e-09	8.69897		0.0247731	[0.017-0.033] unit decrease	NR [11722792] (imputed)	N
59	rs597808	12	112007756	rs653178	2022-04-27	35213538	Richardson TG	2022-02-25	PLoS Biol	www.ncbi.nlm.nih.gov/pubmed/35213538	Characterising metabolomic signatures of lipid-modifying therapies through drug target mendelian randomisation.	Cholesteryl ester levels in medium VLDL	115082 European ancestry individuals	NA	12q24.12		ATXN2			ENSG00000204842	NA	NA	rs653178-C	rs653178	0	653178	intron_variant	0	0.483964	5e-10	9.30103		0.0255285	[0.017-0.034] unit decrease	NR [11722792] (imputed)	N
59	rs597808	12	112007756	rs653178	2022-04-27	35213538	Richardson TG	2022-02-25	PLoS Biol	www.ncbi.nlm.nih.gov/pubmed/35213538	Characterising metabolomic signatures of lipid-modifying therapies through drug target mendelian randomisation.	Cholesterol levels in medium VLDL	115082 European ancestry individuals	NA	12q24.12		ATXN2			ENSG00000204842	NA	NA	rs653178-C	rs653178	0	653178	intron_variant	0	0.483964	4e-09	8.39794		0.0243235	[0.016-0.032] unit decrease	NR [11722792] (imputed)	N
59	rs597808	12	112007756	rs653178	2022-04-27	35213538	Richardson TG	2022-02-25	PLoS Biol	www.ncbi.nlm.nih.gov/pubmed/35213538	Characterising metabolomic signatures of lipid-modifying therapies through drug target mendelian randomisation.	Triglycerides to total lipids ratio in medium VLDL	115082 European ancestry individuals	NA	12q24.12		ATXN2			ENSG00000204842	NA	NA	rs653178-C	rs653178	0	653178	intron_variant	0	0.483964	4e-10	9.39794		0.0243764	[0.017-0.032] unit increase	NR [11722792] (imputed)	N
59	rs597808	12	112007756	rs653178	2022-09-14	35697868	Aung N	2022-06-13	Nat Genet	www.ncbi.nlm.nih.gov/pubmed/35697868	Genome-wide association analysis reveals insights into the genetic architecture of right ventricular structure and function.	Right ventricular stroke volume (MTAG)	29503 European ancestry individuals	12.324 European ancestry individuals	12q24.12		ATXN2			ENSG00000204842	NA	NA	rs653178-C	rs653178	0	653178	intron_variant	0	0.48	3e-15	14.5229		0.05	[0.038-0.062] unit decrease	Affymetrix [7158209] (imputed)	N
59	rs597808	12	112007756	rs653178	2023-03-10	36539618	Fernandez-Rozadilla C	2022-12-20	Nat Genet	www.ncbi.nlm.nih.gov/pubmed/36539618	Deciphering colorectal cancer genetics through multi-omic analysis of 100.204 cases and 154.587 controls of European and east Asian ancestries.	Colorectal cancer	21731 European ancestry cases 47444 European ancestry controls 78473 East Asian ancestry cases 107143 East Asian ancestry controls	NA	12q24.12		ATXN2			ENSG00000204842	NA	NA	rs653178-T	rs653178	0	653178	intron_variant	0	NR	3e-24	23.5229		0.0757	[0.061-0.09] unit increase	Affymetrix. Illumina [22200000] (imputed)	N
59	rs597808	12	112007756	rs653178	2023-01-17	36269708	Selvaraj MS	2022-10-21	PLoS One	www.ncbi.nlm.nih.gov/pubmed/36269708	Genome-wide discovery for diabetes-dependent triglycerides-associated loci.	Triglyceride levels in non-type 2 diabetes	402944 European ancestry individuals	NA	12q24.12		ATXN2			ENSG00000204842	NA	NA	rs653178-?	rs653178	0	653178	intron_variant	0	NR	3e-08	7.52288		NA		Affymetrix [NR] (imputed)	N
59	rs597808	12	112007756	rs653178	2021-06-29	33462484	Sinnott-Armstrong N	2021-01-18	Nat Genet	www.ncbi.nlm.nih.gov/pubmed/33462484	Genetics of 35 blood and urine biomarkers in the UK Biobank.	Serum total protein level	313032 European ancestry individuals 5573 African ancestry individuals 6687 South Asian ancestry individuals	NA	12q24.12	NR	ATXN2			ENSG00000204842	NA	NA	rs653178-T	rs653178	0	653178	intron_variant	0	NR	8e-18	17.0969		0.0217	[0.017-0.027] unit decrease	Affymetrix [9000000] (imputed)	N
59	rs597808	12	112007756	rs653178	2021-06-29	33462484	Sinnott-Armstrong N	2021-01-18	Nat Genet	www.ncbi.nlm.nih.gov/pubmed/33462484	Genetics of 35 blood and urine biomarkers in the UK Biobank.	Total bilirubin levels	341077 European ancestry individuals 5978 African ancestry individuals 7313 South Asian ancestry individuals	NA	12q24.12	NR	ATXN2			ENSG00000204842	NA	NA	rs653178-T	rs653178	0	653178	intron_variant	0	NR	1e-56	56		0.0383	[0.034-0.043] unit decrease	Affymetrix [9000000] (imputed)	N
59	rs597808	12	112007756	rs653178	2022-04-27	35213538	Richardson TG	2022-02-25	PLoS Biol	www.ncbi.nlm.nih.gov/pubmed/35213538	Characterising metabolomic signatures of lipid-modifying therapies through drug target mendelian randomisation.	Concentration of very large HDL particles	115082 European ancestry individuals	NA	12q24.12		ATXN2			ENSG00000204842	NA	NA	rs653178-C	rs653178	0	653178	intron_variant	0	0.483964	8e-09	8.09691		0.0214987	[0.014-0.029] unit decrease	NR [11722792] (imputed)	N
59	rs597808	12	112007756	rs653178	2022-04-27	35213538	Richardson TG	2022-02-25	PLoS Biol	www.ncbi.nlm.nih.gov/pubmed/35213538	Characterising metabolomic signatures of lipid-modifying therapies through drug target mendelian randomisation.	Cholesterol levels in very large HDL	115082 European ancestry individuals	NA	12q24.12		ATXN2			ENSG00000204842	NA	NA	rs653178-C	rs653178	0	653178	intron_variant	0	0.483964	2e-09	8.69897		0.0225654	[0.015-0.03] unit decrease	NR [11722792] (imputed)	N
59	rs597808	12	112007756	rs653178	2022-04-27	35213538	Richardson TG	2022-02-25	PLoS Biol	www.ncbi.nlm.nih.gov/pubmed/35213538	Characterising metabolomic signatures of lipid-modifying therapies through drug target mendelian randomisation.	Cholesterol levels in very small VLDL	115082 European ancestry individuals	NA	12q24.12		ATXN2			ENSG00000204842	NA	NA	rs653178-C	rs653178	0	653178	intron_variant	0	0.483964	7e-09	8.1549		0.0232446	[0.015-0.031] unit decrease	NR [11722792] (imputed)	N
59	rs597808	12	112007756	rs653178	2022-04-27	35213538	Richardson TG	2022-02-25	PLoS Biol	www.ncbi.nlm.nih.gov/pubmed/35213538	Characterising metabolomic signatures of lipid-modifying therapies through drug target mendelian randomisation.	Cholesteryl ester levels in very large HDL	115082 European ancestry individuals	NA	12q24.12		ATXN2			ENSG00000204842	NA	NA	rs653178-C	rs653178	0	653178	intron_variant	0	0.483964	5e-10	9.30103		0.0230419	[0.016-0.03] unit decrease	NR [11722792] (imputed)	N
59	rs597808	12	112007756	rs653178	2021-06-29	33462484	Sinnott-Armstrong N	2021-01-18	Nat Genet	www.ncbi.nlm.nih.gov/pubmed/33462484	Genetics of 35 blood and urine biomarkers in the UK Biobank.	Urate levels	342087 European ancestry individuals 6011 African ancestry individuals 7328 South Asian ancestry individuals	NA	12q24.12	NR	ATXN2			ENSG00000204842	NA	NA	rs653178-T	rs653178	0	653178	intron_variant	0	NR	1e-45	45		0.0342	[0.029-0.039] unit decrease	Affymetrix [9000000] (imputed)	N
59	rs597808	12	112007756	rs653178	2022-04-27	35213538	Richardson TG	2022-02-25	PLoS Biol	www.ncbi.nlm.nih.gov/pubmed/35213538	Characterising metabolomic signatures of lipid-modifying therapies through drug target mendelian randomisation.	Cholesteryl ester levels in very small VLDL	115082 European ancestry individuals	NA	12q24.12		ATXN2			ENSG00000204842	NA	NA	rs653178-C	rs653178	0	653178	intron_variant	0	0.483964	1e-09	9		0.0243993	[0.017-0.032] unit decrease	NR [11722792] (imputed)	N
59	rs597808	12	112007756	rs653178	2022-04-27	35213538	Richardson TG	2022-02-25	PLoS Biol	www.ncbi.nlm.nih.gov/pubmed/35213538	Characterising metabolomic signatures of lipid-modifying therapies through drug target mendelian randomisation.	Triglycerides to total lipids ratio in very small VLDL	115082 European ancestry individuals	NA	12q24.12		ATXN2			ENSG00000204842	NA	NA	rs653178-C	rs653178	0	653178	intron_variant	0	0.483964	3e-10	9.52288		0.0245744	[0.017-0.032] unit increase	NR [11722792] (imputed)	N
59	rs597808	12	112007756	rs653178	2022-04-27	35213538	Richardson TG	2022-02-25	PLoS Biol	www.ncbi.nlm.nih.gov/pubmed/35213538	Characterising metabolomic signatures of lipid-modifying therapies through drug target mendelian randomisation.	Cholesteryl esters to total lipids ratio in very small VLDL	115082 European ancestry individuals	NA	12q24.12		ATXN2			ENSG00000204842	NA	NA	rs653178-C	rs653178	0	653178	intron_variant	0	0.483964	2e-10	9.69897		0.0247041	[0.017-0.032] unit decrease	NR [11722792] (imputed)	N
59	rs597808	12	112007756	rs653178	2022-03-07	34910505	van der Meer D	2021-12-15	Sci Adv	www.ncbi.nlm.nih.gov/pubmed/34910505	The genetic architecture of human cortical folding.	Vertex-wise sulcal depth	33748 European ancestry individuals	NA	12q24.12		ATXN2			ENSG00000204842	NA	NA	rs653178-C	rs653178	0	653178	intron_variant	0	0.47	2e-35	34.699		12.41	z score increase	Affymetrix [9061022] (imputed)	N
59	rs597808	12	112007756	rs653178	2022-03-07	34910505	van der Meer D	2021-12-15	Sci Adv	www.ncbi.nlm.nih.gov/pubmed/34910505	The genetic architecture of human cortical folding.	Vertex-wise cortical surface area	33748 European ancestry individuals	NA	12q24.12		ATXN2			ENSG00000204842	NA	NA	rs653178-C	rs653178	0	653178	intron_variant	0	0.47	2e-22	21.699		9.77	z score increase	Affymetrix [9061022] (imputed)	N
59	rs597808	12	112007756	rs653178	2022-03-07	34910505	van der Meer D	2021-12-15	Sci Adv	www.ncbi.nlm.nih.gov/pubmed/34910505	The genetic architecture of human cortical folding.	Vertex-wise cortical thickness	33748 European ancestry individuals	NA	12q24.12		ATXN2			ENSG00000204842	NA	NA	rs653178-C	rs653178	0	653178	intron_variant	0	0.47	6e-34	33.2218		12.15	z score increase	Affymetrix [9061022] (imputed)	N
59	rs597808	12	112007756	rs653178	2022-04-27	35213538	Richardson TG	2022-02-25	PLoS Biol	www.ncbi.nlm.nih.gov/pubmed/35213538	Characterising metabolomic signatures of lipid-modifying therapies through drug target mendelian randomisation.	Total cholesterol levels	115082 European ancestry individuals	NA	12q24.12		ATXN2			ENSG00000204842	NA	NA	rs653178-C	rs653178	0	653178	intron_variant	0	0.483964	5e-14	13.301		0.030207	[0.022-0.038] unit decrease	NR [11722792] (imputed)	N
59	rs597808	12	112007756	rs653178	2022-04-27	35213538	Richardson TG	2022-02-25	PLoS Biol	www.ncbi.nlm.nih.gov/pubmed/35213538	Characterising metabolomic signatures of lipid-modifying therapies through drug target mendelian randomisation.	Total esterified cholesterol levels	115082 European ancestry individuals	NA	12q24.12		ATXN2			ENSG00000204842	NA	NA	rs653178-C	rs653178	0	653178	intron_variant	0	0.483964	2e-14	13.699		0.0305352	[0.023-0.038] unit decrease	NR [11722792] (imputed)	N
59	rs597808	12	112007756	rs653178	2022-04-27	35213538	Richardson TG	2022-02-25	PLoS Biol	www.ncbi.nlm.nih.gov/pubmed/35213538	Characterising metabolomic signatures of lipid-modifying therapies through drug target mendelian randomisation.	Total free cholesterol levels	115082 European ancestry individuals	NA	12q24.12		ATXN2			ENSG00000204842	NA	NA	rs653178-C	rs653178	0	653178	intron_variant	0	0.483964	1e-12	12		0.028828	[0.021-0.037] unit decrease	NR [11722792] (imputed)	N
59	rs597808	12	112007756	rs653178	2022-05-10	33414548	Lotta LA	2021-01-07	Nat Genet	www.ncbi.nlm.nih.gov/pubmed/33414548	A cross-platform approach identifies genetic regulators of human metabolism and health.	Kynurenine levels	30899 Caucasian ancestry individuals	NA	12q24.12		ATXN2			ENSG00000204842	NA	NA	rs653178-C	rs653178	0	653178	intron_variant	0	0.4792	1e-45	45		14.174	(zscore) increase	Affymetrix. Illumina [6046416] (imputed)	N
59	rs597808	12	112007756	rs653178	2020-09-18	32888494	Vuckovic D	2020-09-01	Cell	www.ncbi.nlm.nih.gov/pubmed/32888494	The Polygenic and Monogenic Basis of Blood Traits and Diseases.	Neutrophil percentage of white cells	408112 British individuals	NA	12q24.12	ATXN2	ATXN2			ENSG00000204842	NA	NA	rs653178-T	rs653178	0	653178	intron_variant	0	0.517855	8e-111	110.097		0.0495284	[0.045-0.054] unit increase	Affymetrix [93095623] (imputed)	N
59	rs597808	12	112007756	rs653178	2023-06-07	37126556	Schmidt AF	2023-04-26	Sci Adv	www.ncbi.nlm.nih.gov/pubmed/37126556	Druggable proteins influencing cardiac structure and function: Implications for heart failure therapies and cancer cardiotoxicity.	Left ventricular end-diastolic volume	32525 European ancestry individuals	NA	12q24.12		ATXN2			ENSG00000204842	NA	NA	rs653178-C	rs653178	0	653178	intron_variant	0	NR	1e-11	11		NA		Affymetrix [10128036] (imputed)	N
59	rs597808	12	112007756	rs653178	2023-04-03	34648354	Pietzner M	2021-11-12	Science	www.ncbi.nlm.nih.gov/pubmed/34648354	Mapping the proteo-genomic convergence of human diseases.	C-X-C motif chemokine 10 levels	10708 European ancestry individuals	NA	12q24.12		ATXN2			ENSG00000204842	NA	NA	rs653178-T	rs653178	0	653178	intron_variant	0	0.53	5e-13	12.301		0.098	[0.071-0.125] unit decrease	Affymetrix. Illumina [10200000] (imputed)	N
59	rs597808	12	112007756	rs653178	2023-04-03	34648354	Pietzner M	2021-11-12	Science	www.ncbi.nlm.nih.gov/pubmed/34648354	Mapping the proteo-genomic convergence of human diseases.	C-X-C motif chemokine 16 levels	10708 European ancestry individuals	NA	12q24.12		ATXN2			ENSG00000204842	NA	NA	rs653178-T	rs653178	0	653178	intron_variant	0	0.53	2e-34	33.699		0.161	[0.14-0.19] unit increase	Affymetrix. Illumina [10200000] (imputed)	N
59	rs597808	12	112007756	rs653178	2023-07-11	36893272	Makowski C	2023-03-09	Proc Natl Acad Sci U S A	www.ncbi.nlm.nih.gov/pubmed/36893272	Larger cerebral cortex is genetically correlated with greater frontal area and dorsal thickness.	Occipital area (unadjusted for global measures)	32488 European ancestry individuals	5.360 European ancestry children. 3.776 children	12q24.12		ATXN2			ENSG00000204842	NA	NA	rs653178-?	rs653178	0	653178	intron_variant	0	NR	4e-09	8.39794		0.046	[0.031-0.061] unit increase	NR [7598201] (imputed)	N
59	rs597808	12	112007756	rs653178	2022-11-17	34887591	Graham SE	2021-12-09	Nature	www.ncbi.nlm.nih.gov/pubmed/34887591	The power of genetic diversity in genome-wide association studies of lipids.	Total cholesterol levels	40963 South Asian ancestry individuals 48057 Hispanic individuals 99432 Admixed African or African ancestry individuals 146492 East Asian ancestry individuals 1320016 European ancestry individuals	NA	12q24.12		ATXN2			ENSG00000204842	NA	NA	rs653178-?	rs653178	0	653178	intron_variant	0	NR	9e-84	83.0458		NA		NR [52000000] (imputed)	N
59	rs597808	12	112007756	rs653178	2022-08-24	35762941	Plotnikov D	2022-06-01	Invest Ophthalmol Vis Sci	www.ncbi.nlm.nih.gov/pubmed/35762941	High Blood Pressure and Intraocular Pressure: A Mendelian Randomization Study.	Diastolic blood pressure	526001 European ancestry individuals	NA	12q24.12		ATXN2			ENSG00000204842	NA	NA	rs653178-T	rs653178	0	653178	intron_variant	0	NR	6e-115	114.222		0.4826	[0.44-0.52] unit decrease	NR [NR] (imputed)	N
59	rs597808	12	112007756	rs653178	2022-11-17	34887591	Graham SE	2021-12-09	Nature	www.ncbi.nlm.nih.gov/pubmed/34887591	The power of genetic diversity in genome-wide association studies of lipids.	Low density lipoprotein cholesterol levels	40963 South Asian ancestry individuals 48057 Hispanic individuals 99432 Admixed African or African ancestry individuals 146492 East Asian ancestry individuals 1320016 European ancestry individuals	NA	12q24.12		ATXN2			ENSG00000204842	NA	NA	rs653178-?	rs653178	0	653178	intron_variant	0	NR	6e-61	60.2218		NA		NR [52000000] (imputed)	N
59	rs597808	12	112007756	rs653178	2022-11-23	35164939	van der Meer D	2022-02-11	Biol Psychiatry	www.ncbi.nlm.nih.gov/pubmed/35164939	Boosting Schizophrenia Genetics by Utilizing Genetic Overlap With Brain Morphology.	Brain morphology (MOSTest)	33735 white British ancestry individuals	NA	12q24.12		ATXN2			ENSG00000204842	NA	NA	rs653178-?	rs653178	0	653178	intron_variant	0	NR	5e-13	12.301		NA		NR [9061072] (imputed)	N
59	rs597808	12	112007756	rs653178	2023-05-10	34734193	Sun D	2020-10-31	HGG Adv	www.ncbi.nlm.nih.gov/pubmed/34734193	Multi-Ancestry Genome-wide Association Study Accounting for Gene-Psychosocial Factor Interactions Identifies Novel Loci for Blood Pressure Traits.	Diastolic blood pressure x depressive symptoms interaction (2df test)	14597 African American individuals 43335 European ancestry individuals 2592 Asian ancestry individuals 7926 Hispanic individuals	3.070 African American individuals. 42.700 European ancestry individuals. 3.458 East Asian ancestry individuals. 11.818 Hispanic individuals	12q24.12		ATXN2			ENSG00000204842	NA	NA	rs653178-?	rs653178	0	653178	intron_variant	0	NR	6e-18	17.2218		NA		Affymetrix. Illumina [NR] (imputed)	N
59	rs597808	12	112007756	rs653178	2021-06-29	33462484	Sinnott-Armstrong N	2021-01-18	Nat Genet	www.ncbi.nlm.nih.gov/pubmed/33462484	Genetics of 35 blood and urine biomarkers in the UK Biobank.	Non-albumin protein levels	313032 European ancestry individuals 5573 African ancestry individuals 6687 South Asian ancestry individuals	NA	12q24.12	NR	ATXN2			ENSG00000204842	NA	NA	rs653178-T	rs653178	0	653178	intron_variant	0	NR	3e-59	58.5229		0.0409	[0.036-0.046] unit decrease	Affymetrix [9000000] (imputed)	N
59	rs597808	12	112007756	rs653178	2022-04-27	35213538	Richardson TG	2022-02-25	PLoS Biol	www.ncbi.nlm.nih.gov/pubmed/35213538	Characterising metabolomic signatures of lipid-modifying therapies through drug target mendelian randomisation.	Sphingomyelin levels	115006 European ancestry individuals	NA	12q24.12		ATXN2			ENSG00000204842	NA	NA	rs653178-C	rs653178	0	653178	intron_variant	0	0.483953	8e-15	14.0969		0.0300303	[0.022-0.038] unit decrease	NR [11722792] (imputed)	N
59	rs597808	12	112007756	rs653178	2022-04-27	35213538	Richardson TG	2022-02-25	PLoS Biol	www.ncbi.nlm.nih.gov/pubmed/35213538	Characterising metabolomic signatures of lipid-modifying therapies through drug target mendelian randomisation.	Free cholesterol to total lipids ratio in small VLDL	115082 European ancestry individuals	NA	12q24.12		ATXN2			ENSG00000204842	NA	NA	rs653178-C	rs653178	0	653178	intron_variant	0	0.483964	1e-11	11		0.0266054	[0.019-0.034] unit decrease	NR [11722792] (imputed)	N
59	rs597808	12	112007756	rs653178	2022-04-27	35213538	Richardson TG	2022-02-25	PLoS Biol	www.ncbi.nlm.nih.gov/pubmed/35213538	Characterising metabolomic signatures of lipid-modifying therapies through drug target mendelian randomisation.	Triglycerides to total lipids ratio in small LDL	115082 European ancestry individuals	NA	12q24.12		ATXN2			ENSG00000204842	NA	NA	rs653178-C	rs653178	0	653178	intron_variant	0	0.483964	5e-08	7.30103		0.0217629	[0.014-0.03] unit increase	NR [11722792] (imputed)	N
59	rs597808	12	112007756	rs653178	2021-06-29	33462484	Sinnott-Armstrong N	2021-01-18	Nat Genet	www.ncbi.nlm.nih.gov/pubmed/33462484	Genetics of 35 blood and urine biomarkers in the UK Biobank.	Serum phosphate levels	312888 European ancestry individuals 5568 African ancestry individuals 6685 South Asian ancestry individuals	NA	12q24.12	NR	ATXN2			ENSG00000204842	NA	NA	rs653178-T	rs653178	0	653178	intron_variant	0	NR	1e-27	27		0.0275	[0.023-0.032] unit decrease	Affymetrix [9000000] (imputed)	N
59	rs597808	12	112007756	rs653178	2022-04-27	35213538	Richardson TG	2022-02-25	PLoS Biol	www.ncbi.nlm.nih.gov/pubmed/35213538	Characterising metabolomic signatures of lipid-modifying therapies through drug target mendelian randomisation.	Phospholipids to total lipids ratio in small VLDL	115082 European ancestry individuals	NA	12q24.12		ATXN2			ENSG00000204842	NA	NA	rs653178-C	rs653178	0	653178	intron_variant	0	0.483964	4e-12	11.3979		0.0273172	[0.02-0.035] unit decrease	NR [11722792] (imputed)	N
59	rs597808	12	112007756	rs653178	2022-04-27	35213538	Richardson TG	2022-02-25	PLoS Biol	www.ncbi.nlm.nih.gov/pubmed/35213538	Characterising metabolomic signatures of lipid-modifying therapies through drug target mendelian randomisation.	Total phospholipid levels in lipoprotein particles	115082 European ancestry individuals	NA	12q24.12		ATXN2			ENSG00000204842	NA	NA	rs653178-C	rs653178	0	653178	intron_variant	0	0.483964	5e-11	10.301		0.0258963	[0.018-0.034] unit decrease	NR [11722792] (imputed)	N
59	rs597808	12	112007756	rs653178	2022-08-04	35505052	Fan CC	2022-05-03	Nat Commun	www.ncbi.nlm.nih.gov/pubmed/35505052	Multivariate genome-wide association study on tissue-sensitive diffusion metrics highlights pathways that shape the human brain.	Whole brain free water diffusion (multivariate analysis)	23543 European ancestry individuals	11.555 European ancestry individuals. 3.030 non-European ancestry individuals	12q24.12		ATXN2			ENSG00000204842	NA	NA	rs653178-?	rs653178	0	653178	intron_variant	0	NR	2e-19	18.699	(EA)	NA		NR [NR] (imputed)	N
59	rs597808	12	112007756	rs653178	2022-11-17	34887591	Graham SE	2021-12-09	Nature	www.ncbi.nlm.nih.gov/pubmed/34887591	The power of genetic diversity in genome-wide association studies of lipids.	Non-HDL cholesterol levels	40963 South Asian ancestry individuals 48057 Hispanic individuals 99432 Admixed African or African ancestry individuals 146492 East Asian ancestry individuals 1320016 European ancestry individuals	NA	12q24.12		ATXN2			ENSG00000204842	NA	NA	rs653178-?	rs653178	0	653178	intron_variant	0	NR	1e-30	30		NA		NR [52000000] (imputed)	N
59	rs597808	12	112007756	rs653178	2023-06-07	37126556	Schmidt AF	2023-04-26	Sci Adv	www.ncbi.nlm.nih.gov/pubmed/37126556	Druggable proteins influencing cardiac structure and function: Implications for heart failure therapies and cancer cardiotoxicity.	Right ventricular end systolic volume	35928 European ancestry individuals	NA	12q24.12		ATXN2			ENSG00000204842	NA	NA	rs653178-C	rs653178	0	653178	intron_variant	0	NR	9e-19	18.0458		NA		Affymetrix [10129455] (imputed)	N
59	rs597808	12	112007756	rs653178	2023-06-23	36750564	Khunsriraksakul C	2023-02-07	Nat Commun	www.ncbi.nlm.nih.gov/pubmed/36750564	Multi-ancestry and multi-trait genome-wide association meta-analyses inform clinical risk prediction for systemic lupus erythematosus.	Systemic lupus erythematosus (MTAG)	at least 5877 East Asian ancestry cases at least 188588 East Asian ancestry controls at least 14355 European ancestry cases at least 505956 European ancestry controls at least 1393 admixed American ancestry cases at least 2327 admixed American ancestry controls (MTAG boosted by autoimmune diseases samples)	NA	12q24.12		ATXN2			ENSG00000204842	NA	NA	rs653178-C	rs653178	0	653178	intron_variant	0	NR	1e-31	31		0.112	[0.093-0.131] unit increase	NR [NR]	N
59	rs597808	12	112007756	rs653178	2023-03-22	35964923	Timoteo VJ	2022-08-11	J Nutr Biochem	www.ncbi.nlm.nih.gov/pubmed/35964923	Common and Ethnic-Specific Genetic Determinants of Hemoglobin Concentration between Taiwanese Han Chinese and European Whites: Findings from Comparative Two-Stage Genome-Wide Association Studies.	Hemoglobin concentration	46904 European ancestry males	80.822 European ancestry males	12q24.12		ATXN2			ENSG00000204842	NA	NA	rs653178-C	rs653178	0	653178	intron_variant	0	0.484	3e-66	65.5229		0.06412	unit increase	NR [347791]	N
59	rs597808	12	112007756	rs653178	2023-03-22	35964923	Timoteo VJ	2022-08-11	J Nutr Biochem	www.ncbi.nlm.nih.gov/pubmed/35964923	Common and Ethnic-Specific Genetic Determinants of Hemoglobin Concentration between Taiwanese Han Chinese and European Whites: Findings from Comparative Two-Stage Genome-Wide Association Studies.	Hemoglobin concentration	52141 European ancestry females	89.584 European ancestry females	12q24.12		ATXN2			ENSG00000204842	NA	NA	rs653178-C	rs653178	0	653178	intron_variant	0	0.4846	6e-67	66.2218		0.05695	unit increase	NR [347791]	N
59	rs648997	12	112023067	rs11065961	2017-08-30	27863252	Astle WJ	2016-11-17	Cell	www.ncbi.nlm.nih.gov/pubmed/27863252	The Allelic Landscape of Human Blood Cell Trait Variation and Links to Common Complex Disease.	Platelet distribution width	164433 European ancestry individuals	NA	12q24.12	ATXN2	ATXN2			ENSG00000204842	NA	NA	rs11065961-A	rs11065961	0	11065961	intron_variant	0	0.7546	4e-12	11.3979		0.0289325	[0.021-0.037] unit increase	Affymetrix [~ 2500000] (imputed)	N
59	rs648997	12	112023067	rs11065961	2022-04-27	35213538	Richardson TG	2022-02-25	PLoS Biol	www.ncbi.nlm.nih.gov/pubmed/35213538	Characterising metabolomic signatures of lipid-modifying therapies through drug target mendelian randomisation.	Concentration of large LDL particles	115082 European ancestry individuals	NA	12q24.12		ATXN2			ENSG00000204842	NA	NA	rs11065961-G	rs11065961	0	11065961	intron_variant	0	0.244418	3e-10	9.52288		0.0301833	[0.021-0.04] unit increase	NR [11722792] (imputed)	N
59	rs648997	12	112023067	rs11065961	2020-09-18	32888494	Vuckovic D	2020-09-01	Cell	www.ncbi.nlm.nih.gov/pubmed/32888494	The Polygenic and Monogenic Basis of Blood Traits and Diseases.	Plateletcrit	408112 British individuals	NA	12q24.12	ATXN2	ATXN2			ENSG00000204842	NA	NA	rs11065961-A	rs11065961	0	11065961	intron_variant	0	0.753987	7e-209	208.155		0.100598	[0.094-0.107] unit decrease	Affymetrix [93095623] (imputed)	N
59	rs648997	12	112023067	rs11065961	2022-04-27	35213538	Richardson TG	2022-02-25	PLoS Biol	www.ncbi.nlm.nih.gov/pubmed/35213538	Characterising metabolomic signatures of lipid-modifying therapies through drug target mendelian randomisation.	Triglycerides to total lipids ratio in small VLDL	115082 European ancestry individuals	NA	12q24.12		ATXN2			ENSG00000204842	NA	NA	rs11065961-G	rs11065961	0	11065961	intron_variant	0	0.244418	1e-09	9		0.0281254	[0.019-0.037] unit decrease	NR [11722792] (imputed)	N
59	rs597808	12	112059557	rs11065979	2020-04-20	30642433	Timmers PR	2019-01-15	Elife	www.ncbi.nlm.nih.gov/pubmed/30642433	Genomics of 1 million parent lifespans implicates novel pathways and common diseases and distinguishes survival chances.	Parental lifespan	at least 500193 European ancestry offspring	NA	12q24.12	ATXN2. BRAP	ATXN2-AS - BRAP	ENSG00000258099	ENSG00000089234		21497	20393	rs11065979-C	rs11065979	0	11065979	intergenic_variant	1	0.56	1e-12	12		0.2798	[0.2-0.36] years increase	NR [up to 9000000] (imputed)	N
59	rs597808	12	112059557	rs11065979	2018-08-29	29912962	Feitosa MF	2018-06-18	PLoS One	www.ncbi.nlm.nih.gov/pubmed/29912962	Novel genetic associations for blood pressure identified via gene-alcohol interaction in up to 570K individuals across multiple ancestries.	Diastolic blood pressure x alcohol consumption (light vs heavy) interaction (2df test)	12758 European ancestry heavy drinkers 1326 African American or Afro-Caribbean heavy drinkers 648 Asian ancestry heavy drinkers 364 Hispanic or Latin American heavy drinkers 43947 European ancestry light drinkers 8239 African American or Afro-Caribbean light drinkers 1141 Asian ancestry light drinkers 4448 Hispanic or Latin American light drinkers	42.079 European ancestry heavy drinkers. 217 African American or Afro-Caribbean heavy drinkers. 282.294 Asian ancestry heavy drinkers. 124 Hispanic ancestry heavy drinkers. 74.757 European ancestry light drinkers. 845 African American light drinkers. 24.129 Asian ancestry light drinkers. 411 Hispanic light drinkers	12q24.12	BRAP	ATXN2-AS - BRAP	ENSG00000258099	ENSG00000089234		21497	20393	rs11065979-T	rs11065979	0	11065979	intergenic_variant	1	0.45	4e-21	20.3979	(EA)	NA		Affymetrix. Illumina [up to 39321347] (imputed)	N
59	rs597808	12	112059557	rs11065979	2018-12-10	29227965	Pilling LC	2017-12-01	Aging (Albany NY)	www.ncbi.nlm.nih.gov/pubmed/29227965	Human longevity: 25 genetic loci associated in 389.166 UK biobank participants.	Parental longevity (combined parental attained age. Martingale residuals)	389166 British ancestry individuals	NA	12q24.12	NR	ATXN2-AS - BRAP	ENSG00000258099	ENSG00000089234		21497	20393	rs11065979-C	rs11065979	0	11065979	intergenic_variant	1	0.562141	2e-12	11.699		0.0158643	[0.011-0.02] unit decrease	Affymetrix [11535925] (imputed)	N
59	rs597808	12	112059557	rs11065979	2019-02-28	27736895	Franceschini N	2016-10-13	PLoS One	www.ncbi.nlm.nih.gov/pubmed/27736895	Variant Discovery and Fine Mapping of Genetic Loci Associated with Blood Pressure Traits in Hispanics and African Americans.	Diastolic blood pressure	19706 Hispanic individuals 18744 African American individuals	NA	12q24.12	SH2B3. ATXN2	ATXN2-AS - BRAP	ENSG00000258099	ENSG00000089234		21497	20393	rs11065979-A	rs11065979	0	11065979	intergenic_variant	1	0.27	3e-08	7.52288	(Hispanic)	0.73	[0.48-0.98] unit decrease	Illumina [up to 196725]	N
59	rs597808	12	112059557	rs11065979	2018-08-29	29912962	Feitosa MF	2018-06-18	PLoS One	www.ncbi.nlm.nih.gov/pubmed/29912962	Novel genetic associations for blood pressure identified via gene-alcohol interaction in up to 570K individuals across multiple ancestries.	Mean arterial pressure x alcohol consumption interaction (2df test)	91110 European ancestry drinkers and non-drinkers 21416 African American or Afro-Caribbean drinkers and non-drinkers 12365 Asian ancestry drinkers and non-drinkers 8470 Hispanic or Latin American drinkers and non-drinkers	237.996 European ancestry drinkers. 2.280 African American drinkers. 54.080 Asian ancestry drinkers. 6.448 Hispanic drinkers. 43.315 European ancestry non-drinkers. 2.761 African ancestry non-drinkers. 86.943 Asian ancestry non-drinkers. 6.923 Hispanic non-drinkers	12q24.12	BRAP	ATXN2-AS - BRAP	ENSG00000258099	ENSG00000089234		21497	20393	rs11065979-T	rs11065979	0	11065979	intergenic_variant	1	0.45	1e-11	11	(EA)	NA		Affymetrix. Illumina [up to 39321347] (imputed)	N
59	rs597808	12	112059557	rs11065979	2018-10-18	29912962	Feitosa MF	2018-06-18	PLoS One	www.ncbi.nlm.nih.gov/pubmed/29912962	Novel genetic associations for blood pressure identified via gene-alcohol interaction in up to 570K individuals across multiple ancestries.	Systolic blood pressure x alcohol consumption interaction (2df test)	63608 European ancestry drinkers 10193 African American or Afro-Caribbean heavy drinkers 2441 Asian ancestry drinkers 5084 Hispanic or Latin American drinkers 27494 European ancestry non-drinkers 11224 African American or Afro-Caribbean non-drinkers 9924 Asian ancestry non-drinkers 3387 Hispanic or Latin American non-drinkers	238.002 European ancestry drinkers. 2.280 African American drinkers. 54.081 Asian ancestry drinkers. 6.452 Hispanic drinkers. 43.316 European ancestry non-drinkers. 2.761 African American non-drinkers. 86.945 Asian ancestry non-drinkers. 6.925 Hispanic non-drinkers	12q24.12	BRAP	ATXN2-AS - BRAP	ENSG00000258099	ENSG00000089234		21497	20393	rs11065979-T	rs11065979	0	11065979	intergenic_variant	1	0.45	2e-22	21.699	(EA)	NA		Affymetrix. Illumina [up to 39321347] (imputed)	N
59	rs597808	12	112059557	rs11065979	2020-07-09	32047268	von Berg J	2020-02-11	Eur J Hum Genet	www.ncbi.nlm.nih.gov/pubmed/32047268	Alternate approach to stroke phenotyping identifies a genetic risk locus for small vessel stroke.	Small vessel stroke (CCSp classification)	2419 European and African ancestry cases 28026 European and unknown ancestry controls	NA	12q24.12	SH2B3. BRAP. ALDH2	ATXN2-AS - BRAP	ENSG00000258099	ENSG00000089234		21497	20393	rs11065979-?	rs11065979	0	11065979	intergenic_variant	1	NR	9e-09	8.04576		1.13	NR	Illumina [~ 10156805] (imputed)	N
59	rs597808	12	112059557	rs11065979	2017-02-03	27197191	Fehringer G	2016-04-20	Cancer Res	www.ncbi.nlm.nih.gov/pubmed/27197191	Cross-Cancer Genome-Wide Analysis of Lung. Ovary. Breast. Prostate. and Colorectal Cancer Reveals Novel Pleiotropic Associations.	Cancer (pleiotropy)	5020 European ancestry lung cancer cases 3718 European ancestry lung adenocarcinoma cases 3422 European ancestry lung squamous cell carcinoma cases 15414 European ancestry colorectal cancer cases 10809 European ancestry breast cancer cases 4939 European ancestry estrogen receptor negative breast cancer cases 1098 European ancestry ovarian cancer cases 2556 European ancestry serous ovarian cancer cases 715 European ancestry ovarian endometrioid carcinoma cases 9710 European ancestry prostate cancer cases 4450 European ancestry aggressive prostate cancer cases 61820 European ancestry controls	NA	12q24.12	Intergenic	ATXN2-AS - BRAP	ENSG00000258099	ENSG00000089234		21497	20393	rs11065979-T	rs11065979	0	11065979	intergenic_variant	1	NR	5e-06	5.30103	(subset analysis)	NA		Affymetrix. Illumina [9916564] (imputed)	N
59	rs597808	12	112059557	rs11065979	2017-08-30	27863252	Astle WJ	2016-11-17	Cell	www.ncbi.nlm.nih.gov/pubmed/27863252	The Allelic Landscape of Human Blood Cell Trait Variation and Links to Common Complex Disease.	White blood cell count (basophil)	171846 European ancestry individuals	NA	12q24.12	intergenic	ATXN2-AS - BRAP	ENSG00000258099	ENSG00000089234		21497	20393	rs11065979-T	rs11065979	0	11065979	intergenic_variant	1	0.4389	1e-12	12		0.0250959	[0.018-0.032] unit increase	Affymetrix [~ 2500000] (imputed)	N
59	rs597808	12	112059557	rs11065979	2017-07-13	28537254	Tsoi LC	2017-05-24	Nat Commun	www.ncbi.nlm.nih.gov/pubmed/28537254	Large scale meta-analysis characterizes genetic architecture for common psoriasis associated variants.	Psoriasis	Up to 11988 European ancestry cases up to 275335 European ancestry controls	7.044 European ancestry cases. 11.434 European ancestry controls	12q24.12	BRAP. MAPKAPK5	ATXN2-AS - BRAP	ENSG00000258099	ENSG00000089234		21497	20393	rs11065979-T	rs11065979	0	11065979	intergenic_variant	1	0.45	2e-08	7.69897		1.08		Illumina. Perlegen [9113515] (imputed)	N
59	rs597808	12	112059557	rs11065979	2018-08-29	29912962	Feitosa MF	2018-06-18	PLoS One	www.ncbi.nlm.nih.gov/pubmed/29912962	Novel genetic associations for blood pressure identified via gene-alcohol interaction in up to 570K individuals across multiple ancestries.	Diastolic blood pressure x alcohol consumption interaction (2df test)	63607 European ancestry drinkers 10193 African American or Afro-Caribbean drinkers 2441 Asian ancestry drinkers 5084 Hispanic or Latin American drinkers 27492 European ancestry non-drinkers 11223 African American or Afro-Caribbean non-drinkers 9924 Asian ancestry non-drinkers 3387 Hispanic or Latin American non-drinkers	238.058 European ancestry drinkers. 2.280 African American drinkers. 54.081 Asian ancestry drinkers. 6.448 Hispanic drinkers. 43.318 European ancestry non-drinkers. 2.761 African American non-drinkers. 86.943 Asian ancestry non-drinkers. 6.923 Hispanic non-drinkers	12q24.12	BRAP	ATXN2-AS - BRAP	ENSG00000258099	ENSG00000089234		21497	20393	rs11065979-T	rs11065979	0	11065979	intergenic_variant	1	0.45	2e-45	44.699	(EA)	NA		Affymetrix. Illumina [up to 39321347] (imputed)	N
59	rs597808	12	112059557	rs11065979	2018-08-29	29912962	Feitosa MF	2018-06-18	PLoS One	www.ncbi.nlm.nih.gov/pubmed/29912962	Novel genetic associations for blood pressure identified via gene-alcohol interaction in up to 570K individuals across multiple ancestries.	Mean arterial pressure x alcohol consumption interaction (2df test)	91110 European ancestry drinkers and non-drinkers 21416 African American or Afro-Caribbean drinkers and non-drinkers 12365 Asian ancestry drinkers and non-drinkers 8470 Hispanic or Latin American drinkers and non-drinkers	237.996 European ancestry drinkers. 2.280 African American drinkers. 54.080 Asian ancestry drinkers. 6.448 Hispanic drinkers. 43.315 European ancestry non-drinkers. 2.761 African ancestry non-drinkers. 86.943 Asian ancestry non-drinkers. 6.923 Hispanic non-drinkers	12q24.12	BRAP	ATXN2-AS - BRAP	ENSG00000258099	ENSG00000089234		21497	20393	rs11065979-T	rs11065979	0	11065979	intergenic_variant	1	0.43	2e-14	13.699	(EA. Hispanic)	NA		Affymetrix. Illumina [up to 39321347] (imputed)	N
59	rs597808	12	112059557	rs11065979	2018-08-29	29912962	Feitosa MF	2018-06-18	PLoS One	www.ncbi.nlm.nih.gov/pubmed/29912962	Novel genetic associations for blood pressure identified via gene-alcohol interaction in up to 570K individuals across multiple ancestries.	Mean arterial pressure x alcohol consumption (light vs heavy) interaction (2df test)	56705 European ancestry heavy and light drinkers 9725 African American or Afro-Caribbean heavy and light drinkers 1789 Asian ancestry heavy and light drinkers 4812 Hispanic or Latin American heavy and light drinkers	42.077 European ancestry heavy drinkers. 217 African American heavy drinkers. 282.294 Asian ancestry heavy drinkers. 124 Hispanic ancestry heavy drinkers. 74.701 European ancestry light drinkers. 845 African American light drinkers. 24.129 Asian ancestry light drinkers. 411 Hispanic light drinkers	12q24.12	BRAP	ATXN2-AS - BRAP	ENSG00000258099	ENSG00000089234		21497	20393	rs11065979-T	rs11065979	0	11065979	intergenic_variant	1	0.45	1e-16	16	(EA)	NA		Affymetrix. Illumina [up to 39321347] (imputed)	N
59	rs597808	12	112059557	rs11065979	2019-07-01	31217584	Wojcik GL	2019-06-19	Nature	www.ncbi.nlm.nih.gov/pubmed/31217584	Genetic analyses of diverse populations improves discovery for complex traits.	Diastolic blood pressure	11380 African American individuals 21549 Hispanic/Latino individuals 1086 Asian ancestry individuals 636 Native American ancestry individuals 782 individuals	NA	12q24.12	NR	ATXN2-AS - BRAP	ENSG00000258099	ENSG00000089234		21497	20393	rs11065979-?	rs11065979	0	11065979	intergenic_variant	1	NR	5e-08	7.30103		0.657567	[0.42-0.89] unit increase	Illumina [32101933] (imputed)	N
59	rs597808	12	112059557	rs11065979	2018-05-14	22961000	Liu JZ	2012-10-01	Nat Genet	www.ncbi.nlm.nih.gov/pubmed/22961000	Dense fine-mapping study identifies new susceptibility loci for primary biliary cirrhosis.	Primary biliary cirrhosis	2861 British and Irish ancestry cases 8514 British and Irish ancestry controls	NA	12q24.12	ATXN2. BRAP. SH2B3	ATXN2-AS - BRAP	ENSG00000258099	ENSG00000089234		21497	20393	rs11065979-A	rs11065979	0	11065979	intergenic_variant	1	0.44	3e-09	8.52288		1.2	[1.13-1.27]	Illumina [237619] (imputed)	N
59	rs597808	12	112059557	rs11065979	2018-10-10	30054594	MacGregor S	2018-07-27	Nat Genet	www.ncbi.nlm.nih.gov/pubmed/30054594	Genome-wide association study of intraocular pressure uncovers new pathways to glaucoma.	Intraocular pressure	133492 European ancestry individuals	NA	12q24.12	ATXN2	ATXN2-AS - BRAP	ENSG00000258099	ENSG00000089234		21497	20393	rs11065979-?	rs11065979	0	11065979	intergenic_variant	1	NR	3e-09	8.52288		0.0776	[0.052-0.103] unit decrease	Affymetrix. Illumina [up to 40000000] (imputed)	N
59	rs597808	12	112059557	rs11065979	2022-02-14	32929287	Orru V	2020-09-14	Nat Genet	www.ncbi.nlm.nih.gov/pubmed/32929287	Complex genetic signatures in immune cells underlie autoimmunity and inform therapy.	CD64 on CD14+ CD16+ monocyte	3611 Sardinian (founder/genetic isolate) ancestry individuals	NA	12q24.12		ATXN2-AS - BRAP	ENSG00000258099	ENSG00000089234		21497	20393	rs11065979-T	rs11065979	0	11065979	intergenic_variant	1	0.46898	6e-09	8.22185		0.1497	[0.099-0.2] unit increase	Illumina [18210047] (imputed)	N
59	rs597808	12	112059557	rs11065979	2023-05-11	37106081	Schoeler T	2023-04-27	Nat Hum Behav	www.ncbi.nlm.nih.gov/pubmed/37106081	Participation bias in the UK Biobank distorts genetic associations and downstream analyses.	Height (standard GWA)	283749 European ancestry individuals	NA	12q24.12		ATXN2-AS - BRAP	ENSG00000258099	ENSG00000089234		21497	20393	rs11065979-T	rs11065979	0	11065979	intergenic_variant	1	NR	2e-08	7.69897		0.097924	[0.064-0.132] unit decrease	NR [7296935] (imputed)	N
59	rs597808	12	112059557	rs11065979	2023-01-10	29875488	Sun BB	2018-06-06	Nature	www.ncbi.nlm.nih.gov/pubmed/29875488	Genomic atlas of the human plasma proteome.	Platelet glycoprotein Ib alpha chain levels (GP1BA.4990.87.1)	3301 European ancestry individuals	NA	12q24.12		ATXN2-AS - BRAP	ENSG00000258099	ENSG00000089234		21497	20393	rs11065979-T	rs11065979	0	11065979	intergenic_variant	1	0.438	2e-12	11.699		0.17	[0.13-0.21] unit increase	Affymetrix [10572788] (imputed)	N
59	rs597808	12	112059557	rs11065979	2021-08-24	34021172	Christakoudi S	2021-05-21	Sci Rep	www.ncbi.nlm.nih.gov/pubmed/34021172	GWAS of allometric body-shape indices in UK Biobank identifies loci suggesting associations with morphogenesis. organogenesis. adrenal cell renewal and cancer.	Waist-to-hip ratio adjusted for BMI	219872 British ancestry women	NA	12q24.12	BRAP	ATXN2-AS - BRAP	ENSG00000258099	ENSG00000089234		21497	20393	rs11065979-T	rs11065979	0	11065979	intergenic_variant	1	NR	2e-08	7.69897		0.0158743	[0.01-0.021] unit increase	Affymetrix [319769] (imputed)	N
59	rs597808	12	112059557	rs11065979	2019-05-14	30929738	Ferreira MAR	2019-03-28	Am J Hum Genet	www.ncbi.nlm.nih.gov/pubmed/30929738	Genetic Architectures of Childhood- and Adult-Onset Asthma Are Partly Distinct.	Asthma (childhood onset)	13962 European ancestry cases 300671 European ancestry controls	31.759 European ancestry cases. 214.890 European ancestry controls	12q24.12	ATXN2. BRAP	ATXN2-AS - BRAP	ENSG00000258099	ENSG00000089234		21497	20393	rs11065979-?	rs11065979	0	11065979	intergenic_variant	1	NR	5e-18	17.301		1.066	[1.05-1.08]	Affymetrix [9000000] (imputed)	N
59	rs597808	12	112059557	rs11065979	2019-05-14	30929738	Ferreira MAR	2019-03-28	Am J Hum Genet	www.ncbi.nlm.nih.gov/pubmed/30929738	Genetic Architectures of Childhood- and Adult-Onset Asthma Are Partly Distinct.	Asthma	40544 European ancestry cases 300671 European ancestry controls	NA	12q24.12	ATXN2. BRAP	ATXN2-AS - BRAP	ENSG00000258099	ENSG00000089234		21497	20393	rs11065979-C	rs11065979	0	11065979	intergenic_variant	1	NR	3e-07	6.52288		1.036	[1.02-1.05]	Affymetrix [9000000] (imputed)	N
59	rs597808	12	112059557	rs11065979	2019-05-14	30929738	Ferreira MAR	2019-03-28	Am J Hum Genet	www.ncbi.nlm.nih.gov/pubmed/30929738	Genetic Architectures of Childhood- and Adult-Onset Asthma Are Partly Distinct.	Asthma onset (childhood vs adult)	13962 European ancestry childhood onset cases 14873 European ancestry adult onset cases	31.002 European ancestry childhood onset cases. 16.297 European ancestry adult onset cases	12q24.12	ATXN2. BRAP	ATXN2-AS - BRAP	ENSG00000258099	ENSG00000089234		21497	20393	rs11065979-C	rs11065979	0	11065979	intergenic_variant	1	0.558	2e-07	6.69897		1.054	[1.03-1.07]	Affymetrix [9000000] (imputed)	N
59	rs597808	12	112059557	rs11065979	2022-09-08	35803233	Wu X	2022-07-01	Am J Hum Genet	www.ncbi.nlm.nih.gov/pubmed/35803233	Investigating the shared genetic architecture of uterine leiomyoma and breast cancer: A genome-wide cross-trait analysis.	Uterine leiomyoma or breast cancer (pleiotropy)	35474 European ancestry UL cases 133384 European ancestry BC cases 381294 European ancestry controls	NA	12q24.12		ATXN2-AS - BRAP	ENSG00000258099	ENSG00000089234		21497	20393	rs11065979-T	rs11065979	0	11065979	intergenic_variant	1	NR	4e-09	8.39794		NA		NR [8170973] (imputed)	N
59	rs597808	12	112072424	rs11065987	2020-06-04	32296059	Han Y	2020-04-15	Nat Commun	www.ncbi.nlm.nih.gov/pubmed/32296059	Genome-wide analysis highlights contribution of immune system pathways to the genetic architecture of asthma.	Asthma	64538 European ancestry cases 239321 European ancestry controls	NR	12q24.12	BRAP	ATXN2-AS - BRAP	ENSG00000258099	ENSG00000089234		34364	7526	rs11065987-A	rs11065987	0	11065987	intergenic_variant	1	0.598613	3e-08	7.52288		1.03473	[1.02226687008468-1.04734545727041]	NR [9572556] (imputed)	N
59	rs597808	12	112072424	rs11065987	2020-06-17	32327693	Oskarsson GR	2020-04-23	Commun Biol	www.ncbi.nlm.nih.gov/pubmed/32327693	Predicted loss and gain of function mutations in ACO1 are associated with erythropoiesis.	Hemoglobin levels	684122 European ancestry individuals	NA	12q24.12	ALDH2	ATXN2-AS - BRAP	ENSG00000258099	ENSG00000089234		34364	7526	rs11065987-G	rs11065987	0	11065987	intergenic_variant	1	NR	6e-135	134.222		0.055	[NR] unit increase	Affymetrix. Illumina [43000000] (imputed)	N
59	rs597808	12	112072424	rs11065987	2017-05-11	28017375	van Rooij FJA	2016-12-22	Am J Hum Genet	www.ncbi.nlm.nih.gov/pubmed/28017375	Genome-wide Trans-ethnic Meta-analysis Identifies Seven Genetic Loci Influencing Erythrocyte Traits and a Role for RBPMS in Erythropoiesis.	Hematocrit	up to 40258 European ancestry individuals up to 16128 African American individuals up to 15252 East Asian ancestry individuals	16.389 European and African American individuals	12q24.12	SH2B3	ATXN2-AS - BRAP	ENSG00000258099	ENSG00000089234		34364	7526	rs11065987-?	rs11065987	0	11065987	intergenic_variant	1	NR	1e-08	8		NA		NR [2500000] (imputed)	N
59	rs597808	12	112072424	rs11065987	2013-04-17	23297363	Cordell HJ	2013-01-07	Hum Mol Genet	www.ncbi.nlm.nih.gov/pubmed/23297363	Genome-wide association study identifies loci on 12q24 and 13q32 associated with tetralogy of Fallot.	Tetralogy of Fallot	835 European ancestry cases 5159 European ancestry controls	798 European ancestry cases. 2.931 European ancestry controls	12q24.12	PTPN11	ATXN2-AS - BRAP	ENSG00000258099	ENSG00000089234		34364	7526	rs11065987-G	rs11065987	0	11065987	intergenic_variant	1	0.418	8e-11	10.0969		1.344	[1.208-1.496]	Illumina [516131]	N
59	rs597808	12	112072424	rs11065987	2009-11-03	19862010	Ganesh SK	2009-10-11	Nat Genet	www.ncbi.nlm.nih.gov/pubmed/19862010	Multiple loci influence erythrocyte phenotypes in the CHARGE Consortium.	Hematocrit	24167 European ancestry individuals	9.456 European ancestry individuals	12q24.12	SH2B3. ATXN2	ATXN2-AS - BRAP	ENSG00000258099	ENSG00000089234		34364	7526	rs11065987-G	rs11065987	0	11065987	intergenic_variant	1	NR	1e-12	12		0.17	[0.12-0.22] % decrease	Affymetrix. Illumina [~ 2500000] (imputed)	N
59	rs597808	12	112072424	rs11065987	2009-11-03	19862010	Ganesh SK	2009-10-11	Nat Genet	www.ncbi.nlm.nih.gov/pubmed/19862010	Multiple loci influence erythrocyte phenotypes in the CHARGE Consortium.	Hemoglobin	24167 European ancestry individuals	9.456 European ancestry individuals	12q24.12	TRAFD1	ATXN2-AS - BRAP	ENSG00000258099	ENSG00000089234		34364	7526	rs11065987-A	rs11065987	0	11065987	intergenic_variant	1	NR	1e-11	11		0.06	[0.04-0.08] g/dl increase	Affymetrix. Illumina [~ 2500000] (imputed)	N
59	rs597808	12	112072424	rs11065987	2012-01-25	20686565	Teslovich TM	2010-08-05	Nature	www.ncbi.nlm.nih.gov/pubmed/20686565	Biological. clinical and population relevance of 95 loci for blood lipids.	Cholesterol. total	100184 European ancestry individuals	NA	12q24.12	BRAP	ATXN2-AS - BRAP	ENSG00000258099	ENSG00000089234		34364	7526	rs11065987-G	rs11065987	0	11065987	intergenic_variant	1	0.42	7e-12	11.1549		0.96	[0.57-1.35] mg/dL decrease	Affymetrix. Illumina. Perlegen [~ 2600000] (imputed)	N
59	rs597808	12	112072424	rs11065987	2012-01-25	20686565	Teslovich TM	2010-08-05	Nature	www.ncbi.nlm.nih.gov/pubmed/20686565	Biological. clinical and population relevance of 95 loci for blood lipids.	LDL cholesterol	95454 European ancestry individuals	NA	12q24.12	BRAP	ATXN2-AS - BRAP	ENSG00000258099	ENSG00000089234		34364	7526	rs11065987-G	rs11065987	0	11065987	intergenic_variant	1	0.42	2e-09	8.69897		0.97	[0.62-1.32] mg/dL decrease	Affymetrix. Illumina. Perlegen [~ 2600000] (imputed)	N
59	rs597808	12	112072424	rs11065987	2014-07-23	24262325	Dichgans M	2013-11-21	Stroke	www.ncbi.nlm.nih.gov/pubmed/24262325	Shared genetic susceptibility to ischemic stroke and coronary artery disease: a genome-wide analysis of common variants.	Coronary artery disease or ischemic stroke	12389 Ischemic stroke cases 22233 Coronary artery disease cases ~ 88766 controls	NA	12q24.12	SH2B3	ATXN2-AS - BRAP	ENSG00000258099	ENSG00000089234		34364	7526	rs11065987-?	rs11065987	0	11065987	intergenic_variant	1	NR	4e-14	13.3979		NA		Affymetrix. Illumina [up to 2500000] (imputed)	N
