## Supplementary Tables 1-49 for "Exploring novel risk loci for heart failure and the shared genetic etiology with blood lipids, blood pressure, and blood glucose: a large-scale multi-trait association analysis" (part 14 of 27)

### Sheet: S19 (continued)
Supplementary Table 19. List of HFBL independent significant SNVs reported in GWAS catalog.
59	rs597808	12	112072424	rs11065987	2014-07-23	24262325	Dichgans M	2013-11-21	Stroke	www.ncbi.nlm.nih.gov/pubmed/24262325	Shared genetic susceptibility to ischemic stroke and coronary artery disease: a genome-wide analysis of common variants.	Coronary artery disease or large artery stroke	2167 Large artery stroke cases 22233 Coronary artery disease cases ~ 75921 controls	NA	12q24.12	SH2B3	ATXN2-AS - BRAP	ENSG00000258099	ENSG00000089234		34364	7526	rs11065987-?	rs11065987	0	11065987	intergenic_variant	1	NR	3e-10	9.52288		NA		Affymetrix. Illumina [up to 2500000] (imputed)	N
59	rs597808	12	112072424	rs11065987	2014-05-12	24097068	Willer CJ	2013-10-06	Nat Genet	www.ncbi.nlm.nih.gov/pubmed/24097068	Discovery and refinement of loci associated with lipid levels.	Cholesterol. total	94595 European ancestry individuals	93.982 European ancestry individuals	12q24.12	BRAP	ATXN2-AS - BRAP	ENSG00000258099	ENSG00000089234		34364	7526	rs11065987-G	rs11065987	0	11065987	intergenic_variant	1	0.41	2e-16	15.699		0.031	[NR] unit decrease	NR [NR] (imputed)	N
59	rs597808	12	112072424	rs11065987	2014-05-12	24097068	Willer CJ	2013-10-06	Nat Genet	www.ncbi.nlm.nih.gov/pubmed/24097068	Discovery and refinement of loci associated with lipid levels.	LDL cholesterol	94595 European ancestry individuals	93.982 European ancestry individuals	12q24.12	BRAP	ATXN2-AS - BRAP	ENSG00000258099	ENSG00000089234		34364	7526	rs11065987-G	rs11065987	0	11065987	intergenic_variant	1	0.41	1e-11	11		0.027	[NR] unit decrease	NR [NR] (imputed)	N
59	rs597808	12	112072424	rs11065987	2019-02-14	29507422	Hoffmann TJ	2018-03-05	Nat Genet	www.ncbi.nlm.nih.gov/pubmed/29507422	A large electronic-health-record-based genome-wide study of serum lipids.	Total cholesterol levels	76627 European ancestry individuals 7795 Hispanic individuals 6855 East Asian ancestry individuals 2958 African American individuals 439 South Asian ancestry individuals	NA	12q24.12	NR	ATXN2-AS - BRAP	ENSG00000258099	ENSG00000089234		34364	7526	rs11065987-A	rs11065987	0	11065987	intergenic_variant	1	0.564	3e-10	9.52288	(EA)	0.029	unit increase	Affymetrix [at least 7091467] (imputed)	N
59	rs597808	12	112072424	rs11065987	2019-02-14	29507422	Hoffmann TJ	2018-03-05	Nat Genet	www.ncbi.nlm.nih.gov/pubmed/29507422	A large electronic-health-record-based genome-wide study of serum lipids.	Total cholesterol levels	76627 European ancestry individuals 7795 Hispanic individuals 6855 East Asian ancestry individuals 2958 African American individuals 439 South Asian ancestry individuals	NA	12q24.12	NR	ATXN2-AS - BRAP	ENSG00000258099	ENSG00000089234		34364	7526	rs11065987-A	rs11065987	0	11065987	intergenic_variant	1	NR	1e-10	10		0.028	unit increase	Affymetrix [at least 7091467] (imputed)	N
59	rs597808	12	112072424	rs11065987	2018-07-24	26426971	Winkler TW	2015-10-01	PLoS Genet	www.ncbi.nlm.nih.gov/pubmed/26426971	The Influence of Age and Sex on Genetic Associations with Adult Body Size and Shape: A Large-Scale Genome-Wide Interaction Study.	Body mass index	up to 309889 European ancestry individuals	NA	12q24.12	CUX2. FAM109A. SH2B3. ATXN2. ACAD10. ALDH2. MAPKAPK5-AS1. MAPKAPK5. ADAM1A. TMEM116. ERP29. NAA25. TRAFD1	ATXN2-AS - BRAP	ENSG00000258099	ENSG00000089234		34364	7526	rs11065987-A	rs11065987	0	11065987	intergenic_variant	1	0.581568	2e-11	10.699		0.0188358	unit increase	Affymetrix. Illumina. Perlegen [up to 2800000] (imputed)	N
59	rs597808	12	112072424	rs11065987	2016-01-27	25673413	Locke AE	2015-02-12	Nature	www.ncbi.nlm.nih.gov/pubmed/25673413	Genetic studies of body mass index yield new insights for obesity biology.	Body mass index	up to 104666 European ancestry male individuals up to 132115 European ancestry female individuals 370 African American male individuals 517 African American female individuals 512 Hispanic male individuals 764 Hispanic female individuals	up to 48.274 European ancestry male individuals. up to 39.864 European ancestry female individuals. 2.441 African American or Afro-Caribbean male individuals. 6.314 African American or Afro-Caribbean female individuals. 919 Filipino male individuals. 828 Filipino female individuals. 205 Seychellois male individuals. 287 Seychellois female individuals. 2.964 South Asian ancestry male individuals. 658 South Asian ancestry female individuals	12q24.12	BRAP	ATXN2-AS - BRAP	ENSG00000258099	ENSG00000089234		34364	7526	rs11065987-A	rs11065987	0	11065987	intergenic_variant	1	0.585	1e-06	6		0.015	[0.0088-0.021] kg/m2 increase	Affymetrix. Illumina [2550021]	N
59	rs597808	12	112072424	rs11065987	2016-01-27	25673413	Locke AE	2015-02-12	Nature	www.ncbi.nlm.nih.gov/pubmed/25673413	Genetic studies of body mass index yield new insights for obesity biology.	Body mass index	up to 104666 European ancestry male individuals up to 132115 European ancestry female individuals 370 African American male individuals 517 African American female individuals 512 Hispanic male individuals 764 Hispanic female individuals	up to 48.274 European ancestry male individuals. up to 39.864 European ancestry female individuals. 2.441 African American or Afro-Caribbean male individuals. 6.314 African American or Afro-Caribbean female individuals. 919 Filipino male individuals. 828 Filipino female individuals. 205 Seychellois male individuals. 287 Seychellois female individuals. 2.964 South Asian ancestry male individuals. 658 South Asian ancestry female individuals	12q24.12	BRAP	ATXN2-AS - BRAP	ENSG00000258099	ENSG00000089234		34364	7526	rs11065987-A	rs11065987	0	11065987	intergenic_variant	1	0.581	1e-06	6	(EA)	0.015	[0.0091-0.0213] kg/m2 increase	Affymetrix. Illumina [2550021]	N
59	rs597808	12	112072424	rs11065987	2016-09-12	26394269	Cordell HJ	2015-09-22	Nat Commun	www.ncbi.nlm.nih.gov/pubmed/26394269	International genome-wide meta-analysis identifies new primary biliary cirrhosis risk loci and targetable pathogenic pathways.	Primary biliary cholangitis	2764 European ancestry cases 10475 European ancestry controls	3.716 European ancestry cases. 4.261 European ancestry controls	12q24.12	ATXN2. SH2B3. TRAFD1. ALDH2	ATXN2-AS - BRAP	ENSG00000258099	ENSG00000089234		34364	7526	rs11065987-G	rs11065987	0	11065987	intergenic_variant	1	0.37	3e-08	7.52288		1.19048	NR	Illumina [1143634] (imputed)	N
59	rs597808	12	112072424	rs11065987	2019-02-14	29507422	Hoffmann TJ	2018-03-05	Nat Genet	www.ncbi.nlm.nih.gov/pubmed/29507422	A large electronic-health-record-based genome-wide study of serum lipids.	Low density lipoprotein cholesterol levels	76627 European ancestry individuals 7795 Hispanic individuals 6855 East Asian ancestry individuals 2958 African American individuals 439 South Asian ancestry individuals	NA	12q24.12	NR	ATXN2-AS - BRAP	ENSG00000258099	ENSG00000089234		34364	7526	rs11065987-A	rs11065987	0	11065987	intergenic_variant	1	0.564	9e-10	9.04576	(EA)	0.029	unit increase	Affymetrix [at least 7091467] (imputed)	N
59	rs597808	12	112072424	rs11065987	2019-02-14	29507422	Hoffmann TJ	2018-03-05	Nat Genet	www.ncbi.nlm.nih.gov/pubmed/29507422	A large electronic-health-record-based genome-wide study of serum lipids.	Low density lipoprotein cholesterol levels	76627 European ancestry individuals 7795 Hispanic individuals 6855 East Asian ancestry individuals 2958 African American individuals 439 South Asian ancestry individuals	NA	12q24.12	NR	ATXN2-AS - BRAP	ENSG00000258099	ENSG00000089234		34364	7526	rs11065987-A	rs11065987	0	11065987	intergenic_variant	1	NR	6e-10	9.22185		0.028	unit increase	Affymetrix [at least 7091467] (imputed)	N
59	rs597808	12	112072424	rs11065987	2019-02-14	29507422	Hoffmann TJ	2018-03-05	Nat Genet	www.ncbi.nlm.nih.gov/pubmed/29507422	A large electronic-health-record-based genome-wide study of serum lipids.	High density lipoprotein cholesterol levels	76627 European ancestry individuals 7795 Hispanic individuals 6855 East Asian ancestry individuals 2958 African American individuals 439 South Asian ancestry individuals	NA	12q24.12	NR	ATXN2-AS - BRAP	ENSG00000258099	ENSG00000089234		34364	7526	rs11065987-A	rs11065987	0	11065987	intergenic_variant	1	NR	1e-07	7		0.019	unit increase	Affymetrix [at least 7091467] (imputed)	N
59	rs597808	12	112072424	rs11065987	2019-02-14	29507422	Hoffmann TJ	2018-03-05	Nat Genet	www.ncbi.nlm.nih.gov/pubmed/29507422	A large electronic-health-record-based genome-wide study of serum lipids.	High density lipoprotein cholesterol levels	76627 European ancestry individuals 7795 Hispanic individuals 6855 East Asian ancestry individuals 2958 African American individuals 439 South Asian ancestry individuals	NA	12q24.12	NR	ATXN2-AS - BRAP	ENSG00000258099	ENSG00000089234		34364	7526	rs11065987-A	rs11065987	0	11065987	intergenic_variant	1	0.564	4e-07	6.39794	(EA)	0.019	unit increase	Affymetrix [at least 7091467] (imputed)	N
59	rs597808	12	112072424	rs11065987	2018-09-28	30108127	Hoffmann TJ	2018-08-14	Genetics	www.ncbi.nlm.nih.gov/pubmed/30108127	A Large Multi-ethnic Genome-Wide Association Study of Adult Body Mass Index Identifies Novel Loci.	Body mass index	315347 European ancestry individuals 8322 Hispanic/Latino individuals 7290 East Asian ancestry individuals 3069 African American individuals 459 South Asian ancestry individuals	431.743 European ancestry individuals. 9.275 South Asian ancestry individuals. 8.261 African British individuals. 1.822 East Asian ancestry individuals. 7.620 individuals	12q24.12	NR	ATXN2-AS - BRAP	ENSG00000258099	ENSG00000089234		34364	7526	rs11065987-A	rs11065987	0	11065987	intergenic_variant	1	NR	4e-09	8.39794		0.015	[NR] unit increase	Affymetrix [at least 28613428] (imputed)	N
59	rs597808	12	112072424	rs11065987	2021-10-19	34290314	Brandes N	2021-07-21	Sci Rep	www.ncbi.nlm.nih.gov/pubmed/34290314	Genetic association studies of alterations in protein function expose recessive effects on cancer predisposition.	Cancer	56634 White British ancestry cases 218196 White British ancestry controls	NA	12q24.12		ATXN2-AS - BRAP	ENSG00000258099	ENSG00000089234		34364	7526	rs11065987-?	rs11065987	0	11065987	intergenic_variant	1	NR	2e-06	5.69897		0.967487	[0.95-0.98]	NR [688737]	N
59	rs597808	12	112072424	rs11065987	2023-03-08	36581621	Huang J	2022-12-29	Nat Commun	www.ncbi.nlm.nih.gov/pubmed/36581621	Genomics and phenomics of body mass index reveals a complex disease network.	Body mass index	1122049 European ancestry individuals	NA	12q24.12		ATXN2-AS - BRAP	ENSG00000258099	ENSG00000089234		34364	7526	rs11065987-G	rs11065987	0	11065987	intergenic_variant	1	NR	6e-23	22.2218		0.0133	[0.011-0.016] unit decrease	Affymetrix [NR] (imputed)	N
59	rs597808	12	112083162	rs11065991	2020-09-21	32888493	Chen MH	2020-09-01	Cell	www.ncbi.nlm.nih.gov/pubmed/32888493	Trans-ethnic and Ancestry-Specific Blood-Cell Genetics in 746.667 Individuals from 5 Global Populations.	Eosinophil counts	474237 European ancestry individuals	NA	12q24.12	NR	BRAP			ENSG00000089234	NA	NA	rs11065991-T	rs11065991	0	11065991	intron_variant	0	0.414918	7E-417	416.155		0.087935	[0.084-0.092] SD unit increase	Affymetrix. Illumina [50000174] (imputed)	N
59	rs597808	12	112083162	rs11065991	2023-05-31	36764567	Davyson E	2023-02-09	Biol Psychiatry	www.ncbi.nlm.nih.gov/pubmed/36764567	Metabolomic Investigation of Major Depressive Disorder Identifies a Potentially Causal Association With Polyunsaturated Fatty Acids.	Sphingomyelins levels (UKB data field 23438)	88268 European ancestry individuals	NA	12q24.12		BRAP			ENSG00000089234	NA	NA	rs11065991-T	rs11065991	0	11065991	intron_variant	0	0.417017	2e-11	10.699		0.0303323	[0.021-0.039] unit decrease	NR [16366159] (imputed)	N
59	rs597808	12	112151742	rs847888	2021-06-15	33603002	Gouveia MH	2021-02-18	Sci Rep	www.ncbi.nlm.nih.gov/pubmed/33603002	Trans-ethnic meta-analysis identifies new loci associated with longitudinal blood pressure traits.	Diastolic blood pressure (baseline)	5304 African American individuals 13137 European ancestry individuals 1317 Hispanic individuals 1439 admixed individuals 703 Chinese ancestry individuals	6.500 African American individuals. 2.451 European ancestry individuals. 2.869 Hispanic individuals	12q24.12	NR	ACAD10			ENSG00000111271	NA	NA	rs847888-A	rs847888	0	847888	intron_variant	0	0.6316	4e-07	6.39794		0.4775	[0.29-0.66] mmHg increase	Affymetrix. Illumina [NR] (imputed)	N
59	rs597808	12	112151742	rs847888	2021-10-26	34107879	Hu Y	2021-06-09	BMC Genomics	www.ncbi.nlm.nih.gov/pubmed/34107879	Multi-ethnic genome-wide association analyses of white blood cell and platelet traits in the Population Architecture using Genomics and Epidemiology (PAGE) study.	White blood cell count (lymphocyte)	21347 Hispanic or Latin American individuals	NA	12q24.12		ACAD10			ENSG00000111271	NA	NA	rs847888-A	rs847888	0	847888	intron_variant	0	0.3021	4e-10	9.39794		0.0128	[-0.01229-0.03789] unit increase	Affymetrix. Illumina [NR] (imputed)	N
59	rs4766897	12	112179471	rs4766897	2017-06-01	28107422	de Vries PS	2017-01-20	PLoS One	www.ncbi.nlm.nih.gov/pubmed/28107422	Comparison of HapMap and 1000 Genomes Reference Panels in a Large-Scale Genome-Wide Association Study.	Fibrinogen levels	91953 European ancestry individuals (imputed to 1000 Genomes)		12q24.12	ACAD10	ACAD10			ENSG00000111271	NA	NA	rs4766897-?	rs4766897	0	4766897	intron_variant	0	NR	4e-12	11.3979		0.009	unit increase	Affymetrix. Illumina [10883314] (imputed)	N
59	rs4766897	12	112179471	rs4766897	2022-04-01	34899825	Jiao H	2021-11-25	Front Genet	www.ncbi.nlm.nih.gov/pubmed/34899825	Pathway Association Studies Reveal Gene Loci and Pathway Networks that Associated With Plasma Cystatin C Levels.	Cystatin C plasma levels	460858 European or unknown ancestry individuals	NA	12q24.12		ACAD10			ENSG00000111271	NA	NA	rs4766897-?	rs4766897	0	4766897	intron_variant	0	NR	2e-129	128.699		NA		Affymetrix [NR] (imputed)	N
59	rs4766897	12	112179471	rs4766897	2023-03-22	35964923	Timoteo VJ	2022-08-11	J Nutr Biochem	www.ncbi.nlm.nih.gov/pubmed/35964923	Common and Ethnic-Specific Genetic Determinants of Hemoglobin Concentration between Taiwanese Han Chinese and European Whites: Findings from Comparative Two-Stage Genome-Wide Association Studies.	Hemoglobin concentration	46904 European ancestry males	80.822 European ancestry males	12q24.12		ACAD10			ENSG00000111271	NA	NA	rs4766897-T	rs4766897	0	4766897	intron_variant	0	0.3378	2e-39	38.699		0.05184	unit increase	NR [347791]	N
59	rs4766897	12	112179471	rs4766897	2023-03-22	35964923	Timoteo VJ	2022-08-11	J Nutr Biochem	www.ncbi.nlm.nih.gov/pubmed/35964923	Common and Ethnic-Specific Genetic Determinants of Hemoglobin Concentration between Taiwanese Han Chinese and European Whites: Findings from Comparative Two-Stage Genome-Wide Association Studies.	Hemoglobin concentration	52141 European ancestry females	89.584 European ancestry females	12q24.12		ACAD10			ENSG00000111271	NA	NA	rs4766897-T	rs4766897	0	4766897	intron_variant	0	0.338	5e-35	34.301		0.04321	unit increase	NR [347791]	N
59	rs597808	12	112200150	rs2013002	2018-08-29	29912962	Feitosa MF	2018-06-18	PLoS One	www.ncbi.nlm.nih.gov/pubmed/29912962	Novel genetic associations for blood pressure identified via gene-alcohol interaction in up to 570K individuals across multiple ancestries.	Diastolic blood pressure x alcohol consumption (light vs heavy) interaction (2df test)	12758 European ancestry heavy drinkers 1326 African American or Afro-Caribbean heavy drinkers 648 Asian ancestry heavy drinkers 364 Hispanic or Latin American heavy drinkers 43947 European ancestry light drinkers 8239 African American or Afro-Caribbean light drinkers 1141 Asian ancestry light drinkers 4448 Hispanic or Latin American light drinkers	42.079 European ancestry heavy drinkers. 217 African American or Afro-Caribbean heavy drinkers. 282.294 Asian ancestry heavy drinkers. 124 Hispanic ancestry heavy drinkers. 74.757 European ancestry light drinkers. 845 African American light drinkers. 24.129 Asian ancestry light drinkers. 411 Hispanic light drinkers	12q24.12	ALDH2	ACAD10 - ALDH2	ENSG00000111271	ENSG00000111275		5239	4541	rs2013002-T	rs2013002	0	2013002	intron_variant	1	0.45	2e-19	18.699	(EA)	NA		Affymetrix. Illumina [up to 39321347] (imputed)	N
59	rs597808	12	112200150	rs2013002	2018-10-18	29912962	Feitosa MF	2018-06-18	PLoS One	www.ncbi.nlm.nih.gov/pubmed/29912962	Novel genetic associations for blood pressure identified via gene-alcohol interaction in up to 570K individuals across multiple ancestries.	Systolic blood pressure x alcohol consumption interaction (2df test)	63608 European ancestry drinkers 10193 African American or Afro-Caribbean heavy drinkers 2441 Asian ancestry drinkers 5084 Hispanic or Latin American drinkers 27494 European ancestry non-drinkers 11224 African American or Afro-Caribbean non-drinkers 9924 Asian ancestry non-drinkers 3387 Hispanic or Latin American non-drinkers	238.002 European ancestry drinkers. 2.280 African American drinkers. 54.081 Asian ancestry drinkers. 6.452 Hispanic drinkers. 43.316 European ancestry non-drinkers. 2.761 African American non-drinkers. 86.945 Asian ancestry non-drinkers. 6.925 Hispanic non-drinkers	12q24.12	ALDH2	ACAD10 - ALDH2	ENSG00000111271	ENSG00000111275		5239	4541	rs2013002-T	rs2013002	0	2013002	intron_variant	1	0.4	9e-21	20.0458	(AA. EA. Hispanic)	NA		Affymetrix. Illumina [up to 39321347] (imputed)	N
59	rs597808	12	112200150	rs2013002	2018-08-29	29912962	Feitosa MF	2018-06-18	PLoS One	www.ncbi.nlm.nih.gov/pubmed/29912962	Novel genetic associations for blood pressure identified via gene-alcohol interaction in up to 570K individuals across multiple ancestries.	Mean arterial pressure x alcohol consumption interaction (2df test)	91110 European ancestry drinkers and non-drinkers 21416 African American or Afro-Caribbean drinkers and non-drinkers 12365 Asian ancestry drinkers and non-drinkers 8470 Hispanic or Latin American drinkers and non-drinkers	237.996 European ancestry drinkers. 2.280 African American drinkers. 54.080 Asian ancestry drinkers. 6.448 Hispanic drinkers. 43.315 European ancestry non-drinkers. 2.761 African ancestry non-drinkers. 86.943 Asian ancestry non-drinkers. 6.923 Hispanic non-drinkers	12q24.12	ALDH2	ACAD10 - ALDH2	ENSG00000111271	ENSG00000111275		5239	4541	rs2013002-T	rs2013002	0	2013002	intron_variant	1	0.39	5e-13	12.301	(AA. EA. Hispanic)	NA		Affymetrix. Illumina [up to 39321347] (imputed)	N
59	rs597808	12	112200150	rs2013002	2018-08-29	29912962	Feitosa MF	2018-06-18	PLoS One	www.ncbi.nlm.nih.gov/pubmed/29912962	Novel genetic associations for blood pressure identified via gene-alcohol interaction in up to 570K individuals across multiple ancestries.	Mean arterial pressure x alcohol consumption interaction (2df test)	91110 European ancestry drinkers and non-drinkers 21416 African American or Afro-Caribbean drinkers and non-drinkers 12365 Asian ancestry drinkers and non-drinkers 8470 Hispanic or Latin American drinkers and non-drinkers	237.996 European ancestry drinkers. 2.280 African American drinkers. 54.080 Asian ancestry drinkers. 6.448 Hispanic drinkers. 43.315 European ancestry non-drinkers. 2.761 African ancestry non-drinkers. 86.943 Asian ancestry non-drinkers. 6.923 Hispanic non-drinkers	12q24.12	ALDH2	ACAD10 - ALDH2	ENSG00000111271	ENSG00000111275		5239	4541	rs2013002-T	rs2013002	0	2013002	intron_variant	1	0.44	2e-09	8.69897	(EA)	NA		Affymetrix. Illumina [up to 39321347] (imputed)	N
59	rs597808	12	112200150	rs2013002	2018-08-29	29912962	Feitosa MF	2018-06-18	PLoS One	www.ncbi.nlm.nih.gov/pubmed/29912962	Novel genetic associations for blood pressure identified via gene-alcohol interaction in up to 570K individuals across multiple ancestries.	Diastolic blood pressure x alcohol consumption interaction (2df test)	63607 European ancestry drinkers 10193 African American or Afro-Caribbean drinkers 2441 Asian ancestry drinkers 5084 Hispanic or Latin American drinkers 27492 European ancestry non-drinkers 11223 African American or Afro-Caribbean non-drinkers 9924 Asian ancestry non-drinkers 3387 Hispanic or Latin American non-drinkers	238.058 European ancestry drinkers. 2.280 African American drinkers. 54.081 Asian ancestry drinkers. 6.448 Hispanic drinkers. 43.318 European ancestry non-drinkers. 2.761 African American non-drinkers. 86.943 Asian ancestry non-drinkers. 6.923 Hispanic non-drinkers	12q24.12	ALDH2	ACAD10 - ALDH2	ENSG00000111271	ENSG00000111275		5239	4541	rs2013002-T	rs2013002	0	2013002	intron_variant	1	0.44	4e-39	38.3979	(EA)	NA		Affymetrix. Illumina [up to 39321347] (imputed)	N
59	rs597808	12	112200150	rs2013002	2023-02-13	36502284	Yu XH	2022-12-10	Obesity (Silver Spring)	www.ncbi.nlm.nih.gov/pubmed/36502284	Body surface area is a potential obesity index: Its genetic determination and its causality for later-life diseases.	Body surface area	337198 British ancestry individuals	NA	12q24.12		ACAD10 - ALDH2	ENSG00000111271	ENSG00000111275		5239	4541	rs2013002-?	rs2013002	0	2013002	intron_variant	1	NR	3e-13	12.5229		0.00299692	[0.0022-0.0038] unit decrease	NR [9428408] (imputed)	N
59	rs597808	12	112200150	rs2013002	2023-05-10	34734193	Sun D	2020-10-31	HGG Adv	www.ncbi.nlm.nih.gov/pubmed/34734193	Multi-Ancestry Genome-wide Association Study Accounting for Gene-Psychosocial Factor Interactions Identifies Novel Loci for Blood Pressure Traits.	Diastolic blood pressure x depressive symptoms interaction (2df test)	14597 African American individuals 43335 European ancestry individuals 2592 Asian ancestry individuals 7926 Hispanic individuals	3.070 African American individuals. 42.700 European ancestry individuals. 3.458 East Asian ancestry individuals. 11.818 Hispanic individuals	12q24.12		ACAD10 - ALDH2	ENSG00000111271	ENSG00000111275		5239	4541	rs2013002-?	rs2013002	0	2013002	intron_variant	1	NR	7e-13	12.1549		NA		Affymetrix. Illumina [NR] (imputed)	N
59	rs597808	12	112200150	rs2013002	2022-08-24	35762941	Plotnikov D	2022-06-01	Invest Ophthalmol Vis Sci	www.ncbi.nlm.nih.gov/pubmed/35762941	High Blood Pressure and Intraocular Pressure: A Mendelian Randomization Study.	Systolic blood pressure	526001 European ancestry individuals	NA	12q24.12		ACAD10 - ALDH2	ENSG00000111271	ENSG00000111275		5239	4541	rs2013002-T	rs2013002	0	2013002	intron_variant	1	NR	2e-40	39.699		0.5021	[0.43-0.58] unit increase	NR [NR] (imputed)	N
59	rs597808	12	112273499	rs11513729	2018-12-10	29227965	Pilling LC	2017-12-01	Aging (Albany NY)	www.ncbi.nlm.nih.gov/pubmed/29227965	Human longevity: 25 genetic loci associated in 389.166 UK biobank participants.	Parental longevity (combined parental attained age. Martingale residuals)	389166 British ancestry individuals	NA	12q24.12	NR	ALDH2 - MAPKAPK5-AS1	ENSG00000111275	ENSG00000234608		18163	4063	rs11513729-C	rs11513729	0	11513729	downstream_gene_variant	1	0.588045	4e-11	10.3979		0.015227	[0.011-0.02] unit decrease	Affymetrix [11535925] (imputed)	N
59	rs597808	12	112273499	rs11513729	2018-10-18	29912962	Feitosa MF	2018-06-18	PLoS One	www.ncbi.nlm.nih.gov/pubmed/29912962	Novel genetic associations for blood pressure identified via gene-alcohol interaction in up to 570K individuals across multiple ancestries.	Systolic blood pressure x alcohol consumption interaction (2df test)	63608 European ancestry drinkers 10193 African American or Afro-Caribbean heavy drinkers 2441 Asian ancestry drinkers 5084 Hispanic or Latin American drinkers 27494 European ancestry non-drinkers 11224 African American or Afro-Caribbean non-drinkers 9924 Asian ancestry non-drinkers 3387 Hispanic or Latin American non-drinkers	238.002 European ancestry drinkers. 2.280 African American drinkers. 54.081 Asian ancestry drinkers. 6.452 Hispanic drinkers. 43.316 European ancestry non-drinkers. 2.761 African American non-drinkers. 86.945 Asian ancestry non-drinkers. 6.925 Hispanic non-drinkers	12q24.12	MAPKAPK5-AS1	ALDH2 - MAPKAPK5-AS1	ENSG00000111275	ENSG00000234608		18163	4063	rs11513729-T	rs11513729	0	11513729	downstream_gene_variant	1	0.4	6e-20	19.2218	(AA. EA)	NA		Affymetrix. Illumina [up to 39321347] (imputed)	N
59	rs597808	12	112273499	rs11513729	2018-08-29	29912962	Feitosa MF	2018-06-18	PLoS One	www.ncbi.nlm.nih.gov/pubmed/29912962	Novel genetic associations for blood pressure identified via gene-alcohol interaction in up to 570K individuals across multiple ancestries.	Mean arterial pressure x alcohol consumption interaction (2df test)	91110 European ancestry drinkers and non-drinkers 21416 African American or Afro-Caribbean drinkers and non-drinkers 12365 Asian ancestry drinkers and non-drinkers 8470 Hispanic or Latin American drinkers and non-drinkers	237.996 European ancestry drinkers. 2.280 African American drinkers. 54.080 Asian ancestry drinkers. 6.448 Hispanic drinkers. 43.315 European ancestry non-drinkers. 2.761 African ancestry non-drinkers. 86.943 Asian ancestry non-drinkers. 6.923 Hispanic non-drinkers	12q24.12	MAPKAPK5-AS1	ALDH2 - MAPKAPK5-AS1	ENSG00000111275	ENSG00000234608		18163	4063	rs11513729-T	rs11513729	0	11513729	downstream_gene_variant	1	0.4	2e-10	9.69897	(AA. EA)	NA		Affymetrix. Illumina [up to 39321347] (imputed)	N
59	rs597808	12	112273499	rs11513729	2017-05-12	27997041	Traylor M	2016-12-20	Ann Neurol	www.ncbi.nlm.nih.gov/pubmed/27997041	Genetic variation at 16q24.2 is associated with small vessel stroke.	Ischemic stroke	10210 European ancestry cases 12285 European ancestry controls	7.743 European ancestry cases. 17.970 European ancestry controls	12q24.12	NR	ALDH2 - MAPKAPK5-AS1	ENSG00000111275	ENSG00000234608		18163	4063	rs11513729-?	rs11513729	0	11513729	downstream_gene_variant	1	NR	3e-11	10.5229		6.63	z score increase	Affymetrix. Illumina [NR] (imputed)	N
59	rs597808	12	112273499	rs11513729	2018-08-29	29912962	Feitosa MF	2018-06-18	PLoS One	www.ncbi.nlm.nih.gov/pubmed/29912962	Novel genetic associations for blood pressure identified via gene-alcohol interaction in up to 570K individuals across multiple ancestries.	Diastolic blood pressure x alcohol consumption interaction (2df test)	63607 European ancestry drinkers 10193 African American or Afro-Caribbean drinkers 2441 Asian ancestry drinkers 5084 Hispanic or Latin American drinkers 27492 European ancestry non-drinkers 11223 African American or Afro-Caribbean non-drinkers 9924 Asian ancestry non-drinkers 3387 Hispanic or Latin American non-drinkers	238.058 European ancestry drinkers. 2.280 African American drinkers. 54.081 Asian ancestry drinkers. 6.448 Hispanic drinkers. 43.318 European ancestry non-drinkers. 2.761 African American non-drinkers. 86.943 Asian ancestry non-drinkers. 6.923 Hispanic non-drinkers	12q24.12	MAPKAPK5-AS1	ALDH2 - MAPKAPK5-AS1	ENSG00000111275	ENSG00000234608		18163	4063	rs11513729-T	rs11513729	0	11513729	downstream_gene_variant	1	0.4	8e-40	39.0969	(AA. EA)	NA		Affymetrix. Illumina [up to 39321347] (imputed)	N
59	rs597808	12	112273499	rs11513729	2017-12-01	28928442	Tian C	2017-09-19	Nat Commun	www.ncbi.nlm.nih.gov/pubmed/28928442	Genome-wide association and HLA region fine-mapping studies identify susceptibility loci for multiple common infections.	Tonsillectomy	60098 European ancestry cases 113323 European ancestry controls	NA	12q24.12	NR	ALDH2 - MAPKAPK5-AS1	ENSG00000111275	ENSG00000234608		18163	4063	rs11513729-?	rs11513729	0	11513729	downstream_gene_variant	1	NR	7e-08	7.1549		0.0476	[0.03-0.065] unit increase	Illumina [at least 560000] (imputed)	N
59	rs597808	12	112273499	rs11513729	2021-01-26	32376654	Richardson TG	2020-05-06	BMJ	www.ncbi.nlm.nih.gov/pubmed/32376654	Use of genetic variation to separate the effects of early and later life adiposity on disease risk: mendelian randomisation study.	Adult body size	453169 European ancestry individuals		12q24.12	MAPKAPK5	ALDH2 - MAPKAPK5-AS1	ENSG00000111275	ENSG00000234608		18163	4063	rs11513729-C	rs11513729	0	11513729	downstream_gene_variant	1	0.58693	2e-08	7.69897		0.00799293	[0.0052-0.0108] unit increase	Affymetrix [12370749]	N
59	rs597808	12	112273499	rs11513729	2022-10-28	36240095	Jaworek T	2022-08-31	Neurology	www.ncbi.nlm.nih.gov/pubmed/36240095	Contribution of Common Genetic Variants to Risk of Early Onset Ischemic Stroke.	Early-onset ischemic stroke	11114 European ancestry cases 435540 European ancestry controls 189 Admixed American ancestry cases 948 Admixed American ancestry controls 2970 East Asian ancestry cases 153739 East Asian ancestry controls 230 Afro-Caribbean cases 968 Afro-Caribbean controls 990 African ancestry cases 3199 African ancestry controls 1237 South Asian ancestry cases 4536 South Asian ancestry controls	NA	12q24.12		ALDH2 - MAPKAPK5-AS1	ENSG00000111275	ENSG00000234608		18163	4063	rs11513729-?	rs11513729	0	11513729	downstream_gene_variant	1	NR	9e-07	6.04576		1.086		Affymetrix. Illumina [NR] (imputed)	N
59	rs597808	12	112273499	rs11513729	2022-10-28	36240095	Jaworek T	2022-08-31	Neurology	www.ncbi.nlm.nih.gov/pubmed/36240095	Contribution of Common Genetic Variants to Risk of Early Onset Ischemic Stroke.	Early-onset ischemic stroke	11114 European ancestry cases 435540 European ancestry controls	NA	12q24.12		ALDH2 - MAPKAPK5-AS1	ENSG00000111275	ENSG00000234608		18163	4063	rs11513729-?	rs11513729	0	11513729	downstream_gene_variant	1	NR	4e-07	6.39794		1.091		Affymetrix. Illumina [NR] (imputed)	N
59	rs597808	12	112273499	rs11513729	2023-06-07	37126556	Schmidt AF	2023-04-26	Sci Adv	www.ncbi.nlm.nih.gov/pubmed/37126556	Druggable proteins influencing cardiac structure and function: Implications for heart failure therapies and cancer cardiotoxicity.	Right ventricular peak ejection rate	35928 European ancestry individuals	NA	12q24.12		ALDH2 - MAPKAPK5-AS1	ENSG00000111275	ENSG00000234608		18163	4063	rs11513729-C	rs11513729	0	11513729	downstream_gene_variant	1	NR	5e-09	8.30103		NA		Affymetrix [10129580] (imputed)	N
59	rs597808	12	112486818	rs17696736	2018-12-10	29227965	Pilling LC	2017-12-01	Aging (Albany NY)	www.ncbi.nlm.nih.gov/pubmed/29227965	Human longevity: 25 genetic loci associated in 389.166 UK biobank participants.	Parental longevity (combined parental attained age. Martingale residuals)	389166 British ancestry individuals	NA	12q24.13	NR	NAA25			ENSG00000111300	NA	NA	rs17696736-A	rs17696736	0	17696736	intron_variant	0	0.571276	1e-10	10		0.0145323	[0.01-0.019] unit decrease	Affymetrix [11535925] (imputed)	N
59	rs597808	12	112486818	rs17696736	2019-07-05	31152163	Wuttke M	2019-05-31	Nat Genet	www.ncbi.nlm.nih.gov/pubmed/31152163	A catalog of genetic loci associated with kidney function from analyses of a million individuals.	Estimated glomerular filtration rate	567460 European ancestry individuals	216.518 European ancestry individuals	12q24.13	NAA25	NAA25			ENSG00000111300	NA	NA	rs17696736-A	rs17696736	0	17696736	intron_variant	0	0.5738	3e-08	7.52288		0.002	[0.0012-0.0028] unit increase	Affymetrix. Illumina [8834748] (imputed)	N
59	rs597808	12	112486818	rs17696736	2018-08-29	29912962	Feitosa MF	2018-06-18	PLoS One	www.ncbi.nlm.nih.gov/pubmed/29912962	Novel genetic associations for blood pressure identified via gene-alcohol interaction in up to 570K individuals across multiple ancestries.	Mean arterial pressure x alcohol consumption interaction (2df test)	91110 European ancestry drinkers and non-drinkers 21416 African American or Afro-Caribbean drinkers and non-drinkers 12365 Asian ancestry drinkers and non-drinkers 8470 Hispanic or Latin American drinkers and non-drinkers	237.996 European ancestry drinkers. 2.280 African American drinkers. 54.080 Asian ancestry drinkers. 6.448 Hispanic drinkers. 43.315 European ancestry non-drinkers. 2.761 African ancestry non-drinkers. 86.943 Asian ancestry non-drinkers. 6.923 Hispanic non-drinkers	12q24.13	NAA25	NAA25			ENSG00000111300	NA	NA	rs17696736-A	rs17696736	0	17696736	intron_variant	0	0.6	6e-12	11.2218	(AA. EA. Hispanic)	NA		Affymetrix. Illumina [up to 39321347] (imputed)	N
59	rs597808	12	112486818	rs17696736	2018-10-18	29912962	Feitosa MF	2018-06-18	PLoS One	www.ncbi.nlm.nih.gov/pubmed/29912962	Novel genetic associations for blood pressure identified via gene-alcohol interaction in up to 570K individuals across multiple ancestries.	Systolic blood pressure x alcohol consumption interaction (2df test)	63608 European ancestry drinkers 10193 African American or Afro-Caribbean heavy drinkers 2441 Asian ancestry drinkers 5084 Hispanic or Latin American drinkers 27494 European ancestry non-drinkers 11224 African American or Afro-Caribbean non-drinkers 9924 Asian ancestry non-drinkers 3387 Hispanic or Latin American non-drinkers	238.002 European ancestry drinkers. 2.280 African American drinkers. 54.081 Asian ancestry drinkers. 6.452 Hispanic drinkers. 43.316 European ancestry non-drinkers. 2.761 African American non-drinkers. 86.945 Asian ancestry non-drinkers. 6.925 Hispanic non-drinkers	12q24.13	NAA25	NAA25			ENSG00000111300	NA	NA	rs17696736-A	rs17696736	0	17696736	intron_variant	0	0.56	5e-19	18.301	(EA)	NA		Affymetrix. Illumina [up to 39321347] (imputed)	N
59	rs597808	12	112486818	rs17696736	2008-06-16	17554300	Wellcome Trust Case Control Consortium	2007-06-07	Nature	www.ncbi.nlm.nih.gov/pubmed/17554300	Genome-wide association study of 14.000 cases of seven common diseases and 3.000 shared controls.	Type 1 diabetes	1963 European ancestry cases 2938 European ancestry controls	(see Todd 2007)	12q24.13	SH2B3. TRAFD1. PTPN11. LNK	NAA25			ENSG00000111300	NA	NA	rs17696736-G	rs17696736	0	17696736	intron_variant	0	0.42	2e-14	13.699		1.34	[1.16-1.53]	Affymetrix [469557]	N
59	rs597808	12	112486818	rs17696736	2008-11-26	18978792	Cooper JD	2008-11-02	Nat Genet	www.ncbi.nlm.nih.gov/pubmed/18978792	Meta-analysis of genome-wide association study data identifies additional type 1 diabetes risk loci.	Type 1 diabetes	3561 European ancestry cases 4646 European ancestry controls	6.225 European ancestry cases. 6.946 European ancestry controls. 3.064 European ancestry trios from 2.828 families	12q24.13	C12orf30	NAA25			ENSG00000111300	NA	NA	rs17696736-G	rs17696736	0	17696736	intron_variant	0	NR	6e-18	17.2218		NA		Affymetrix [up to 335565]	N
59	rs597808	12	112486818	rs17696736	2008-06-16	17554260	Todd JA	2007-06-06	Nat Genet	www.ncbi.nlm.nih.gov/pubmed/17554260	Robust associations of four new chromosome regions from genome-wide analyses of type 1 diabetes.	Type 1 diabetes	2000 European ancestry cases 3000 European ancestry controls	2.997 European ancestry trios. 4.000 European ancestry cases. 5.000 European ancestry controls	12q24.13	C12orf30	NAA25			ENSG00000111300	NA	NA	rs17696736-G	rs17696736	0	17696736	intron_variant	0	0.42	2e-16	15.699		1.22	[1.15-1.28]	Affymetrix [NR]	N
59	rs597808	12	112486818	rs17696736	2014-07-23	24262325	Dichgans M	2013-11-21	Stroke	www.ncbi.nlm.nih.gov/pubmed/24262325	Shared genetic susceptibility to ischemic stroke and coronary artery disease: a genome-wide analysis of common variants.	Ischemic stroke	12389 cases 62004 controls	NA	12q24.13	SH2B3	NAA25			ENSG00000111300	NA	NA	rs17696736-G	rs17696736	0	17696736	intron_variant	0	NR	6e-08	7.22185		1.1	[1.06-1.14]	Affymetrix. Illumina [~ 2500000] (imputed)	N
59	rs597808	12	112486818	rs17696736	2019-02-14	29507422	Hoffmann TJ	2018-03-05	Nat Genet	www.ncbi.nlm.nih.gov/pubmed/29507422	A large electronic-health-record-based genome-wide study of serum lipids.	Total cholesterol levels	76627 European ancestry individuals 7795 Hispanic individuals 6855 East Asian ancestry individuals 2958 African American individuals 439 South Asian ancestry individuals	NA	12q24.13	NR	NAA25			ENSG00000111300	NA	NA	rs17696736-A	rs17696736	0	17696736	intron_variant	0	0.553	2e-07	6.69897	(EA)	0.024	unit increase	Affymetrix [at least 7091467] (imputed)	N
59	rs597808	12	112486818	rs17696736	2019-02-14	29507422	Hoffmann TJ	2018-03-05	Nat Genet	www.ncbi.nlm.nih.gov/pubmed/29507422	A large electronic-health-record-based genome-wide study of serum lipids.	Total cholesterol levels	76627 European ancestry individuals 7795 Hispanic individuals 6855 East Asian ancestry individuals 2958 African American individuals 439 South Asian ancestry individuals	NA	12q24.13	NR	NAA25			ENSG00000111300	NA	NA	rs17696736-A	rs17696736	0	17696736	intron_variant	0	NR	1e-07	7		0.023	unit increase	Affymetrix [at least 7091467] (imputed)	N
59	rs597808	12	112486818	rs17696736	2018-08-29	29912962	Feitosa MF	2018-06-18	PLoS One	www.ncbi.nlm.nih.gov/pubmed/29912962	Novel genetic associations for blood pressure identified via gene-alcohol interaction in up to 570K individuals across multiple ancestries.	Diastolic blood pressure x alcohol consumption interaction (2df test)	63607 European ancestry drinkers 10193 African American or Afro-Caribbean drinkers 2441 Asian ancestry drinkers 5084 Hispanic or Latin American drinkers 27492 European ancestry non-drinkers 11223 African American or Afro-Caribbean non-drinkers 9924 Asian ancestry non-drinkers 3387 Hispanic or Latin American non-drinkers	238.058 European ancestry drinkers. 2.280 African American drinkers. 54.081 Asian ancestry drinkers. 6.448 Hispanic drinkers. 43.318 European ancestry non-drinkers. 2.761 African American non-drinkers. 86.943 Asian ancestry non-drinkers. 6.923 Hispanic non-drinkers	12q24.13	NAA25	NAA25			ENSG00000111300	NA	NA	rs17696736-A	rs17696736	0	17696736	intron_variant	0	0.56	3e-33	32.5229	(EA)	NA		Affymetrix. Illumina [up to 39321347] (imputed)	N
59	rs597808	12	112486818	rs17696736	2018-08-29	29912962	Feitosa MF	2018-06-18	PLoS One	www.ncbi.nlm.nih.gov/pubmed/29912962	Novel genetic associations for blood pressure identified via gene-alcohol interaction in up to 570K individuals across multiple ancestries.	Diastolic blood pressure x alcohol consumption interaction (2df test)	63607 European ancestry drinkers 10193 African American or Afro-Caribbean drinkers 2441 Asian ancestry drinkers 5084 Hispanic or Latin American drinkers 27492 European ancestry non-drinkers 11223 African American or Afro-Caribbean non-drinkers 9924 Asian ancestry non-drinkers 3387 Hispanic or Latin American non-drinkers	238.058 European ancestry drinkers. 2.280 African American drinkers. 54.081 Asian ancestry drinkers. 6.448 Hispanic drinkers. 43.318 European ancestry non-drinkers. 2.761 African American non-drinkers. 86.943 Asian ancestry non-drinkers. 6.923 Hispanic non-drinkers	12q24.13	NAA25	NAA25			ENSG00000111300	NA	NA	rs17696736-A	rs17696736	0	17696736	intron_variant	0	0.59	1e-34	34	(AA. EA)	NA		Affymetrix. Illumina [up to 39321347] (imputed)	N
59	rs597808	12	112486818	rs17696736	2019-02-14	29507422	Hoffmann TJ	2018-03-05	Nat Genet	www.ncbi.nlm.nih.gov/pubmed/29507422	A large electronic-health-record-based genome-wide study of serum lipids.	Low density lipoprotein cholesterol levels	76627 European ancestry individuals 7795 Hispanic individuals 6855 East Asian ancestry individuals 2958 African American individuals 439 South Asian ancestry individuals	NA	12q24.13	NR	NAA25			ENSG00000111300	NA	NA	rs17696736-A	rs17696736	0	17696736	intron_variant	0	0.553	3e-07	6.52288	(EA)	0.024	unit increase	Affymetrix [at least 7091467] (imputed)	N
59	rs597808	12	112486818	rs17696736	2019-02-14	29507422	Hoffmann TJ	2018-03-05	Nat Genet	www.ncbi.nlm.nih.gov/pubmed/29507422	A large electronic-health-record-based genome-wide study of serum lipids.	Low density lipoprotein cholesterol levels	76627 European ancestry individuals 7795 Hispanic individuals 6855 East Asian ancestry individuals 2958 African American individuals 439 South Asian ancestry individuals	NA	12q24.13	NR	NAA25			ENSG00000111300	NA	NA	rs17696736-A	rs17696736	0	17696736	intron_variant	0	NR	4e-07	6.39794		0.023	unit increase	Affymetrix [at least 7091467] (imputed)	N
59	rs597808	12	112486818	rs17696736	2019-02-14	29507422	Hoffmann TJ	2018-03-05	Nat Genet	www.ncbi.nlm.nih.gov/pubmed/29507422	A large electronic-health-record-based genome-wide study of serum lipids.	High density lipoprotein cholesterol levels	76627 European ancestry individuals 7795 Hispanic individuals 6855 East Asian ancestry individuals 2958 African American individuals 439 South Asian ancestry individuals	NA	12q24.13	NR	NAA25			ENSG00000111300	NA	NA	rs17696736-A	rs17696736	0	17696736	intron_variant	0	0.553	3e-07	6.52288	(EA)	0.019	unit increase	Affymetrix [at least 7091467] (imputed)	N
59	rs597808	12	112486818	rs17696736	2019-02-14	29507422	Hoffmann TJ	2018-03-05	Nat Genet	www.ncbi.nlm.nih.gov/pubmed/29507422	A large electronic-health-record-based genome-wide study of serum lipids.	High density lipoprotein cholesterol levels	76627 European ancestry individuals 7795 Hispanic individuals 6855 East Asian ancestry individuals 2958 African American individuals 439 South Asian ancestry individuals	NA	12q24.13	NR	NAA25			ENSG00000111300	NA	NA	rs17696736-A	rs17696736	0	17696736	intron_variant	0	NR	6e-08	7.22185		0.019	unit increase	Affymetrix [at least 7091467] (imputed)	N
59	rs597808	12	112486818	rs17696736	2018-09-07	27618448	Liu C	2016-10-01	Nat Genet	www.ncbi.nlm.nih.gov/pubmed/27618448	Meta-analysis identifies common and rare variants influencing blood pressure and overlapping with metabolic trait loci.	Mean arterial pressure	120473 European ancestry individuals 21503 African American individuals 4586 Hispanic individuals	NA	12q24.13	NAA25	NAA25			ENSG00000111300	NA	NA	rs17696736-G	rs17696736	0	17696736	intron_variant	0	0.383155	2e-17	16.699		0.410013	[0.32-0.5] unit increase	Illumina [247039]	N
59	rs597808	12	112486818	rs17696736	2022-02-15	35078996	Gudjonsson A	2022-01-25	Nat Commun	www.ncbi.nlm.nih.gov/pubmed/35078996	A genome-wide association study of serum proteins reveals shared loci with common diseases.	Serum levels of protein ICAM2	5358 Icelandic ancestry individuals	NA	12q24.13		NAA25			ENSG00000111300	NA	NA	rs17696736-G	rs17696736	0	17696736	intron_variant	0	0.3659	3e-12	11.5229		0.135462	[0.097-0.174] unit increase	Illumina [7506463] (imputed)	N
59	rs597808	12	112486818	rs17696736	2019-08-07	30104761	Zhou W	2018-08-13	Nat Genet	www.ncbi.nlm.nih.gov/pubmed/30104761	Efficiently controlling for case-control imbalance and sample relatedness in large-scale genetic association studies.	Coronary artery disease	31355 European ancestry cases 377103 European ancestry controls	NA	12q24.13	NAA25	NAA25			ENSG00000111300	NA	NA	rs17696736-G	rs17696736	0	17696736	intron_variant	0	0.428	8e-11	10.0969		NA		Affymetrix [28000000] (imputed)	N
59	rs597808	12	112486818	rs17696736	2022-04-01	34899825	Jiao H	2021-11-25	Front Genet	www.ncbi.nlm.nih.gov/pubmed/34899825	Pathway Association Studies Reveal Gene Loci and Pathway Networks that Associated With Plasma Cystatin C Levels.	Cystatin C plasma levels	460858 European or unknown ancestry individuals	NA	12q24.13		NAA25			ENSG00000111300	NA	NA	rs17696736-?	rs17696736	0	17696736	intron_variant	0	NR	2e-156	155.699		NA		Affymetrix [NR] (imputed)	N
59	rs597808	12	112486818	rs17696736	2022-07-20	35285134	Temprano-Sagrera G	2022-03-14	J Thromb Haemost	www.ncbi.nlm.nih.gov/pubmed/35285134	Multi-phenotype analyses of hemostatic traits with cardiovascular events reveal novel genetic associations.	Coronary artery disease or tissue plasminogen activator levels (pleiotropy)	172122 European South Asian or East Asian CAD cases 566864 European South Asian or East Asian CAD controls 26929 European ancestry individuals with measurements	NA	12q24.13		NAA25			ENSG00000111300	NA	NA	rs17696736-?	rs17696736	0	17696736	intron_variant	0	NR	7e-16	15.1549		NA		NR [NR]	N
59	rs597808	12	112486818	rs17696736	2022-07-20	35285134	Temprano-Sagrera G	2022-03-14	J Thromb Haemost	www.ncbi.nlm.nih.gov/pubmed/35285134	Multi-phenotype analyses of hemostatic traits with cardiovascular events reveal novel genetic associations.	Coronary artery disease or plasminogen activator inhibitor 1 levels (pleiotropy)	172122 European South Asian or East Asian CAD cases 566864 European South Asian or East Asian CAD controls 19599 European ancestry individuals with measurements	NA	12q24.13		NAA25			ENSG00000111300	NA	NA	rs17696736-?	rs17696736	0	17696736	intron_variant	0	NR	7e-16	15.1549		NA		NR [NR]	N
59	rs597808	12	112486818	rs17696736	2022-07-20	35285134	Temprano-Sagrera G	2022-03-14	J Thromb Haemost	www.ncbi.nlm.nih.gov/pubmed/35285134	Multi-phenotype analyses of hemostatic traits with cardiovascular events reveal novel genetic associations.	Coronary artery disease or factor XI levels (pleiotropy)	172122 European South Asian or East Asian CAD cases 566864 European South Asian or East Asian CAD controls 16169 European ancestry individuals with measurements	NA	12q24.13		NAA25			ENSG00000111300	NA	NA	rs17696736-?	rs17696736	0	17696736	intron_variant	0	NR	4e-17	16.3979		NA		NR [NR]	N
59	rs597808	12	112486818	rs17696736	2019-10-29	31578528	Tin A	2019-10-02	Nat Genet	www.ncbi.nlm.nih.gov/pubmed/31578528	Target genes. variants. tissues and transcriptional pathways influencing human serum urate levels.	Urate levels	174111 European East Asian African American South Asian and Hispanic ancestry men 172102 European East Asian African American South Asian and Hispanic ancestry women	NA	12q24.13	NR	NAA25			ENSG00000111300	NA	NA	rs17696736-A	rs17696736	0	17696736	intron_variant	0	0.4183	1e-07	7	(men)	0.0359	[0.023-0.049] mg/dL increase	Affymetrix. Illumina [8249849] (imputed)	N
59	rs597808	12	112486818	rs17696736	2023-05-31	36764567	Davyson E	2023-02-09	Biol Psychiatry	www.ncbi.nlm.nih.gov/pubmed/36764567	Metabolomic Investigation of Major Depressive Disorder Identifies a Potentially Causal Association With Polyunsaturated Fatty Acids.	Polyunsaturated fatty acids levels (UKB data field 23446)	88268 European ancestry individuals	NA	12q24.13		NAA25			ENSG00000111300	NA	NA	rs17696736-G	rs17696736	0	17696736	intron_variant	0	0.43134	8e-10	9.09691		0.0286341	[0.019-0.038] unit decrease	NR [16366159] (imputed)	N
59	rs597808	12	112486818	rs17696736	2023-05-10	34734193	Sun D	2020-10-31	HGG Adv	www.ncbi.nlm.nih.gov/pubmed/34734193	Multi-Ancestry Genome-wide Association Study Accounting for Gene-Psychosocial Factor Interactions Identifies Novel Loci for Blood Pressure Traits.	Diastolic blood pressure x depressive symptoms interaction (2df test)	14597 African American individuals 43335 European ancestry individuals 2592 Asian ancestry individuals 7926 Hispanic individuals	3.070 African American individuals. 42.700 European ancestry individuals. 3.458 East Asian ancestry individuals. 11.818 Hispanic individuals	12q24.13		NAA25			ENSG00000111300	NA	NA	rs17696736-?	rs17696736	0	17696736	intron_variant	0	NR	4e-13	12.3979		NA		Affymetrix. Illumina [NR] (imputed)	N
59	rs597808	12	112486818	rs17696736	2021-06-10	34059833	Chen J	2021-05-31	Nat Genet	www.ncbi.nlm.nih.gov/pubmed/34059833	The trans-ancestral genomic architecture of glycemic traits.	Glycated hemoglobin levels	146806 European ancestry individuals	NA	12q24.13	NAA25	NAA25			ENSG00000111300	NA	NA	rs17696736-A	rs17696736	0	17696736	intron_variant	0	0.5692	5e-12	11.301		0.0085	[0.006-0.011] unit increase	Affymetrix. Illumina [33811881] (imputed)	N
59	rs597808	12	112486818	rs17696736	2019-10-29	31578528	Tin A	2019-10-02	Nat Genet	www.ncbi.nlm.nih.gov/pubmed/31578528	Target genes. variants. tissues and transcriptional pathways influencing human serum urate levels.	Urate levels	288649 European ancestry individuals 125725 East Asian ancestry individuals 33671 African American individuals 9037 South Asian ancestry individuals 608 Hispanic individuals	NA	12q24.13	NAA25	NAA25			ENSG00000111300	NA	NA	rs17696736-A	rs17696736	0	17696736	intron_variant	0	0.5816	2e-13	12.699		0.0282	[0.021-0.036] mg/dL decrease	Affymetrix. Illumina [8249849] (imputed)	N
59	rs597808	12	112486818	rs17696736	2022-07-20	35285134	Temprano-Sagrera G	2022-03-14	J Thromb Haemost	www.ncbi.nlm.nih.gov/pubmed/35285134	Multi-phenotype analyses of hemostatic traits with cardiovascular events reveal novel genetic associations.	Coronary artery disease or factor VII levels (pleiotropy)	172122 European South Asian or East Asian CAD cases 566864 European South Asian or East Asian CAD controls 27495 European or African American individuals with measurements	NA	12q24.13		NAA25			ENSG00000111300	NA	NA	rs17696736-?	rs17696736	0	17696736	intron_variant	0	NR	7e-16	15.1549		NA		NR [NR]	N
59	rs597808	12	112486818	rs17696736	2022-04-27	35213538	Richardson TG	2022-02-25	PLoS Biol	www.ncbi.nlm.nih.gov/pubmed/35213538	Characterising metabolomic signatures of lipid-modifying therapies through drug target mendelian randomisation.	Total concentration of lipoprotein particles	115082 European ancestry individuals	NA	12q24.13		NAA25			ENSG00000111300	NA	NA	rs17696736-A	rs17696736	0	17696736	intron_variant	0	0.569746	2e-09	8.69897		0.0236505	[0.016-0.031] unit increase	NR [11722792] (imputed)	N
59	rs597808	12	112486818	rs17696736	2023-03-22	35964923	Timoteo VJ	2022-08-11	J Nutr Biochem	www.ncbi.nlm.nih.gov/pubmed/35964923	Common and Ethnic-Specific Genetic Determinants of Hemoglobin Concentration between Taiwanese Han Chinese and European Whites: Findings from Comparative Two-Stage Genome-Wide Association Studies.	Hemoglobin concentration	46904 European ancestry males	80.822 European ancestry males	12q24.13		NAA25			ENSG00000111300	NA	NA	rs17696736-G	rs17696736	0	17696736	intron_variant	0	0.4296	1e-39	39		0.04949	unit increase	NR [347791]	N
59	rs597808	12	112486818	rs17696736	2023-03-22	35964923	Timoteo VJ	2022-08-11	J Nutr Biochem	www.ncbi.nlm.nih.gov/pubmed/35964923	Common and Ethnic-Specific Genetic Determinants of Hemoglobin Concentration between Taiwanese Han Chinese and European Whites: Findings from Comparative Two-Stage Genome-Wide Association Studies.	Hemoglobin concentration	52141 European ancestry females	89.584 European ancestry females	12q24.13		NAA25			ENSG00000111300	NA	NA	rs17696736-G	rs17696736	0	17696736	intron_variant	0	0.4309	5e-47	46.301		0.04799	unit increase	NR [347791]	N
59	rs597808	12	112553032	rs10850001	2019-07-05	31152163	Wuttke M	2019-05-31	Nat Genet	www.ncbi.nlm.nih.gov/pubmed/31152163	A catalog of genetic loci associated with kidney function from analyses of a million individuals.	Estimated glomerular filtration rate	165726 East Asian ancestry individuals	NA	12q24.13	NAA25	NAA25 - TRAFD1	ENSG00000111300	ENSG00000135148		6432	10310	rs10850001-A	rs10850001	0	10850001	intergenic_variant	1	0.6288	3e-06	5.52288		0.0033	[0.0019-0.0047] unit decrease	Affymetrix. Illumina [8221591] (imputed)	N
59	rs597808	12	112553032	rs10850001	2019-07-05	31152163	Wuttke M	2019-05-31	Nat Genet	www.ncbi.nlm.nih.gov/pubmed/31152163	A catalog of genetic loci associated with kidney function from analyses of a million individuals.	Estimated glomerular filtration rate	567460 European ancestry individuals 165726 East Asian ancestry individuals 13842 African American individuals 13359 South Asian ancestry individuals 4961 Hispanic individuals	216.518 European ancestry individuals. 64.204 non-Hispanic black individuals	12q24.13	NAA25	NAA25 - TRAFD1	ENSG00000111300	ENSG00000135148		6432	10310	rs10850001-A	rs10850001	0	10850001	intergenic_variant	1	0.4705	1e-09	9		0.0021	[0.0015-0.0027] unit decrease	Affymetrix. Illumina [8221591] (imputed)	N
59	rs597808	12	112553032	rs10850001	2022-08-04	35710981	Liu H	2022-06-16	Nat Genet	www.ncbi.nlm.nih.gov/pubmed/35710981	Epigenomic and transcriptomic analyses define core cell types. genes and targetable mechanisms for kidney disease.	Estimated glomerular filtration rate (creatinine)	1205871 European ancestry individuals 168300 East Asian ancestry individuals 63553 African ancestry individuals 23509 Hispanic or Latin American individuals 22103 African American individuals 21791 Central Asian or South Asian ancestry individuals 1502 Middle Eastern ancestry individuals 939 other admixed ancestry individuals 602 Native American ancestry individuals 150 Asian ancestry individuals 339 individuals	NA	12q24.13		NAA25 - TRAFD1	ENSG00000111300	ENSG00000135148		6432	10310	rs10850001-A	rs10850001	0	10850001	intergenic_variant	1	0.4448	1e-10	10		6.435	z score decrease	Affymetrix. Illumina [12653804] (imputed)	N
59	rs597808	12	112553032	rs10850001	2022-05-26	34272381	Stanzick KJ	2021-07-16	Nat Commun	www.ncbi.nlm.nih.gov/pubmed/34272381	Discovery and prioritization of variants and genes for kidney function in >1.2 million individuals.	Estimated glomerular filtration rate (cystatin c)	460826 European or unknown ancestry individuals	NA	12q24.13		NAA25 - TRAFD1	ENSG00000111300	ENSG00000135148		6432	10310	rs10850001-A	rs10850001	0	10850001	intergenic_variant	1	0.4315	6e-78	77.2218		0.0088	[0.0078-0.0098] unit decrease	NR [13621211] (imputed)	N
59	rs597808	12	112553032	rs10850001	2022-05-26	34272381	Stanzick KJ	2021-07-16	Nat Commun	www.ncbi.nlm.nih.gov/pubmed/34272381	Discovery and prioritization of variants and genes for kidney function in >1.2 million individuals.	Estimated glomerular filtration rate (creatinine)	1004040 European ancestry individuals 165726 East Asian ancestry individuals 13842 African American individuals 13359 South Asian ancestry individuals 4961 Hispanic individuals 2 individuals	417.288 European ancestry individuals	12q24.13		NAA25 - TRAFD1	ENSG00000111300	ENSG00000135148		6432	10310	rs10850001-A	rs10850001	0	10850001	intergenic_variant	1	0.451832	1e-09	9		0.00171233	[0.0012-0.0023] unit decrease	NR [13633840] (imputed)	N
59	rs597808	12	112553032	rs10850001	2019-06-03	31015462	Graham SE	2019-04-23	Nat Commun	www.ncbi.nlm.nih.gov/pubmed/31015462	Sex-specific and pleiotropic effects underlying kidney function identified from GWAS meta-analysis.	Estimated glomerular filtration rate	206856 European ancestry individuals 143658 East Asian ancestry individuals	NA	12q24.13	ALDH2. ATXN2. ACAD10. TMEM116	NAA25 - TRAFD1	ENSG00000111300	ENSG00000135148		6432	10310	rs10850001-T	rs10850001	0	10850001	intergenic_variant	1	0.497	2e-11	10.699		6.717	NR z score increase	Illumina [26237160] (imputed)	N
59	rs597808	12	112591686	rs17630235	2018-12-10	29227965	Pilling LC	2017-12-01	Aging (Albany NY)	www.ncbi.nlm.nih.gov/pubmed/29227965	Human longevity: 25 genetic loci associated in 389.166 UK biobank participants.	Parental longevity (combined parental attained age. Martingale residuals)	389166 British ancestry individuals	NA	12q24.13	NR	TRAFD1 - HECTD4	ENSG00000135148	ENSG00000173064		278	6306	rs17630235-G	rs17630235	0	17630235	downstream_gene_variant	1	0.592473	8e-11	10.0969		0.0147919	[0.01-0.019] unit decrease	Affymetrix [11535925] (imputed)	N
59	rs597808	12	112591686	rs17630235	2019-02-10	27841878	Hoffmann TJ	2016-11-14	Nat Genet	www.ncbi.nlm.nih.gov/pubmed/27841878	Genome-wide association analyses using electronic health records identify new loci influencing blood pressure variation.	Systolic blood pressure	295529 European ancestry individuals 8231 Latino individuals 3058 African American individuals 2029 African British individuals 7701 East Asian ancestry individuals 2735 South Asian ancestry individuals 1979 mixed and unknown ancestry individuals	NA	12q24.13	NR	TRAFD1 - HECTD4	ENSG00000135148	ENSG00000173064		278	6306	rs17630235-G	rs17630235	0	17630235	downstream_gene_variant	1	NR	5e-18	17.301		0.34	unit decrease	Affymetrix [at least 2696785] (imputed)	N
59	rs597808	12	112591686	rs17630235	2019-02-10	27841878	Hoffmann TJ	2016-11-14	Nat Genet	www.ncbi.nlm.nih.gov/pubmed/27841878	Genome-wide association analyses using electronic health records identify new loci influencing blood pressure variation.	Diastolic blood pressure	80792 European ancestry individuals 8231 Latino individuals 3058 African American individuals 7243 East Asian ancestry individuals 461 South Asian ancestry individuals	NA	12q24.13	NR	TRAFD1 - HECTD4	ENSG00000135148	ENSG00000173064		278	6306	rs17630235-G	rs17630235	0	17630235	downstream_gene_variant	1	NR	3e-15	14.5229		0.292	unit decrease	Affymetrix [at least 2696785] (imputed)	N
59	rs597808	12	112591686	rs17630235	2019-02-10	27841878	Hoffmann TJ	2016-11-14	Nat Genet	www.ncbi.nlm.nih.gov/pubmed/27841878	Genome-wide association analyses using electronic health records identify new loci influencing blood pressure variation.	Diastolic blood pressure	80792 European ancestry individuals 8231 Latino individuals 3058 African American individuals 7243 East Asian ancestry individuals 461 South Asian ancestry individuals	NA	12q24.13	NR	TRAFD1 - HECTD4	ENSG00000135148	ENSG00000173064		278	6306	rs17630235-G	rs17630235	0	17630235	downstream_gene_variant	1	NR	3e-12	11.5229	(EA)	0.271	unit decrease	Affymetrix [at least 2696785] (imputed)	N
59	rs597808	12	112591686	rs17630235	2019-02-10	27841878	Hoffmann TJ	2016-11-14	Nat Genet	www.ncbi.nlm.nih.gov/pubmed/27841878	Genome-wide association analyses using electronic health records identify new loci influencing blood pressure variation.	Diastolic blood pressure	80792 European ancestry individuals 8231 Latino individuals 3058 African American individuals 7243 East Asian ancestry individuals 461 South Asian ancestry individuals	NA	12q24.13	NR	TRAFD1 - HECTD4	ENSG00000135148	ENSG00000173064		278	6306	rs17630235-G	rs17630235	0	17630235	downstream_gene_variant	1	NR	6e-06	5.22185	(Latino)	0.613	unit decrease	Affymetrix [at least 2696785] (imputed)	N
59	rs597808	12	112591686	rs17630235	2019-02-10	27841878	Hoffmann TJ	2016-11-14	Nat Genet	www.ncbi.nlm.nih.gov/pubmed/27841878	Genome-wide association analyses using electronic health records identify new loci influencing blood pressure variation.	Diastolic blood pressure	295529 European ancestry individuals 8231 Latino individuals 3058 African American individuals 2029 African British individuals 7701 East Asian ancestry individuals 2735 South Asian ancestry individuals 1979 mixed and unknown ancestry individuals	NA	12q24.13	NR	TRAFD1 - HECTD4	ENSG00000135148	ENSG00000173064		278	6306	rs17630235-G	rs17630235	0	17630235	downstream_gene_variant	1	NR	8e-46	45.0969		0.341	unit decrease	Affymetrix [at least 2696785] (imputed)	N
59	rs597808	12	112591686	rs17630235	2018-07-24	26426971	Winkler TW	2015-10-01	PLoS Genet	www.ncbi.nlm.nih.gov/pubmed/26426971	The Influence of Age and Sex on Genetic Associations with Adult Body Size and Shape: A Large-Scale Genome-Wide Interaction Study.	Body mass index	up to 309889 European ancestry individuals	NA	12q24.13	BRAP. ACAD10. ALDH2. MAPKAPK5-AS1. MAPKAPK5. ADAM1A. TMEM116. ERP29. NAA25. HECTD4. RPL6. PTPN11	TRAFD1 - HECTD4	ENSG00000135148	ENSG00000173064		278	6306	rs17630235-A	rs17630235	0	17630235	downstream_gene_variant	1	0.416143	4e-12	11.3979		0.019422	unit decrease	Affymetrix. Illumina. Perlegen [up to 2800000] (imputed)	N
59	rs597808	12	112591686	rs17630235	2017-12-01	28928442	Tian C	2017-09-19	Nat Commun	www.ncbi.nlm.nih.gov/pubmed/28928442	Genome-wide association and HLA region fine-mapping studies identify susceptibility loci for multiple common infections.	Tonsillectomy	60098 European ancestry cases 113323 European ancestry controls	NA	12q24.13	NR	TRAFD1 - HECTD4	ENSG00000135148	ENSG00000173064		278	6306	rs17630235-?	rs17630235	0	17630235	downstream_gene_variant	1	NR	1e-08	8		0.0468	[0.031-0.063] unit decrease	Illumina [at least 560000] (imputed)	N
59	rs597808	12	112591686	rs17630235	2016-01-27	25673413	Locke AE	2015-02-12	Nature	www.ncbi.nlm.nih.gov/pubmed/25673413	Genetic studies of body mass index yield new insights for obesity biology.	Body mass index	up to 104666 European ancestry male individuals up to 132115 European ancestry female individuals 370 African American male individuals 517 African American female individuals 512 Hispanic male individuals 764 Hispanic female individuals	up to 48.274 European ancestry male individuals. up to 39.864 European ancestry female individuals. 2.441 African American or Afro-Caribbean male individuals. 6.314 African American or Afro-Caribbean female individuals. 919 Filipino male individuals. 828 Filipino female individuals. 205 Seychellois male individuals. 287 Seychellois female individuals. 2.964 South Asian ancestry male individuals. 658 South Asian ancestry female individuals	12q24.13	TRAFD1	TRAFD1 - HECTD4	ENSG00000135148	ENSG00000173064		278	6306	rs17630235-G	rs17630235	0	17630235	downstream_gene_variant	1	0.589	5e-07	6.30103		0.015	[0.0092-0.0214] kg/m2 increase	Affymetrix. Illumina [2550021]	N
59	rs597808	12	112591686	rs17630235	2016-01-27	25673413	Locke AE	2015-02-12	Nature	www.ncbi.nlm.nih.gov/pubmed/25673413	Genetic studies of body mass index yield new insights for obesity biology.	Body mass index	up to 104666 European ancestry male individuals up to 132115 European ancestry female individuals 370 African American male individuals 517 African American female individuals 512 Hispanic male individuals 764 Hispanic female individuals	up to 48.274 European ancestry male individuals. up to 39.864 European ancestry female individuals. 2.441 African American or Afro-Caribbean male individuals. 6.314 African American or Afro-Caribbean female individuals. 919 Filipino male individuals. 828 Filipino female individuals. 205 Seychellois male individuals. 287 Seychellois female individuals. 2.964 South Asian ancestry male individuals. 658 South Asian ancestry female individuals	12q24.13	TRAFD1	TRAFD1 - HECTD4	ENSG00000135148	ENSG00000173064		278	6306	rs17630235-G	rs17630235	0	17630235	downstream_gene_variant	1	0.584	6e-07	6.22185	(EA)	0.016	[0.0095-0.0217] kg/m2 increase	Affymetrix. Illumina [2550021]	N
59	rs597808	12	112591686	rs17630235	2018-09-28	30108127	Hoffmann TJ	2018-08-14	Genetics	www.ncbi.nlm.nih.gov/pubmed/30108127	A Large Multi-ethnic Genome-Wide Association Study of Adult Body Mass Index Identifies Novel Loci.	Body mass index	315347 European ancestry individuals 8322 Hispanic/Latino individuals 7290 East Asian ancestry individuals 3069 African American individuals 459 South Asian ancestry individuals	431.743 European ancestry individuals. 9.275 South Asian ancestry individuals. 8.261 African British individuals. 1.822 East Asian ancestry individuals. 7.620 individuals	12q24.13	NR	TRAFD1 - HECTD4	ENSG00000135148	ENSG00000173064		278	6306	rs17630235-G	rs17630235	0	17630235	downstream_gene_variant	1	NR	5e-10	9.30103		0.016	[NR] unit increase	Affymetrix [at least 28613428] (imputed)	N
59	rs597808	12	112591686	rs17630235	2018-06-29	28714469	Langefeld CD	2017-07-17	Nat Commun	www.ncbi.nlm.nih.gov/pubmed/28714469	Transancestral mapping and genetic load in systemic lupus erythematosus.	Systemic lupus erythematosus	6748 European ancestry cases 11516 European ancestry controls 2970 African American cases 2452 African American controls 1872 Hispanic cases 2016 Hispanic controls	NA	12q24.13	TRAFD1. C12orf51	TRAFD1 - HECTD4	ENSG00000135148	ENSG00000173064		278	6306	rs17630235-?	rs17630235	0	17630235	downstream_gene_variant	1	NR	3e-07	6.52288		1.12	[1.06-1.18]	Illumina [at least 5000000] (imputed)	N
59	rs597808	12	112591686	rs17630235	2022-04-01	34899825	Jiao H	2021-11-25	Front Genet	www.ncbi.nlm.nih.gov/pubmed/34899825	Pathway Association Studies Reveal Gene Loci and Pathway Networks that Associated With Plasma Cystatin C Levels.	Cystatin C plasma levels	460858 European or unknown ancestry individuals	NA	12q24.13		TRAFD1 - HECTD4	ENSG00000135148	ENSG00000173064		278	6306	rs17630235-?	rs17630235	0	17630235	downstream_gene_variant	1	NR	9e-171	170.046		NA		Affymetrix [NR] (imputed)	N
59	rs597808	12	112591686	rs17630235	2022-08-24	35762941	Plotnikov D	2022-06-01	Invest Ophthalmol Vis Sci	www.ncbi.nlm.nih.gov/pubmed/35762941	High Blood Pressure and Intraocular Pressure: A Mendelian Randomization Study.	Diastolic blood pressure	526001 European ancestry individuals	NA	12q24.13		TRAFD1 - HECTD4	ENSG00000135148	ENSG00000173064		278	6306	rs17630235-A	rs17630235	0	17630235	downstream_gene_variant	1	NR	1e-69	69		0.3843	[0.34-0.43] unit increase	NR [NR] (imputed)	N
59	rs597808	12	112591686	rs17630235	2022-07-20	35285134	Temprano-Sagrera G	2022-03-14	J Thromb Haemost	www.ncbi.nlm.nih.gov/pubmed/35285134	Multi-phenotype analyses of hemostatic traits with cardiovascular events reveal novel genetic associations.	Coronary artery disease or von Willebrand factor levels (pleiotropy)	172122 European South Asian or East Asian CAD cases 566864 European South Asian or East Asian CAD controls 46354 European African American or Hispanic individuals with measurements	NA	12q24.13		TRAFD1 - HECTD4	ENSG00000135148	ENSG00000173064		278	6306	rs17630235-?	rs17630235	0	17630235	downstream_gene_variant	1	NR	1e-16	16		NA		NR [NR]	N
59	rs597808	12	112591686	rs17630235	2022-07-20	35285134	Temprano-Sagrera G	2022-03-14	J Thromb Haemost	www.ncbi.nlm.nih.gov/pubmed/35285134	Multi-phenotype analyses of hemostatic traits with cardiovascular events reveal novel genetic associations.	Fibrinogen levels or plasminogen activator inhibitor 1 levels (pleiotropy)	120246 European ancestry individuals with fibrinogen measurements 19599 European ancestry individuals with PAI1 measurements	NA	12q24.13		TRAFD1 - HECTD4	ENSG00000135148	ENSG00000173064		278	6306	rs17630235-?	rs17630235	0	17630235	downstream_gene_variant	1	NR	9e-11	10.0458		NA		NR [NR]	N
59	rs597808	12	112591686	rs17630235	2022-07-20	35285134	Temprano-Sagrera G	2022-03-14	J Thromb Haemost	www.ncbi.nlm.nih.gov/pubmed/35285134	Multi-phenotype analyses of hemostatic traits with cardiovascular events reveal novel genetic associations.	Fibrinogen levels or tissue plasminogen activator levels (pleiotropy)	120246 European ancestry individuals with fibrinogen measurements 26929 European ancestry individuals with tPA measurements	NA	12q24.13		TRAFD1 - HECTD4	ENSG00000135148	ENSG00000173064		278	6306	rs17630235-?	rs17630235	0	17630235	downstream_gene_variant	1	NR	7e-11	10.1549		NA		NR [NR]	N
59	rs597808	12	112591686	rs17630235	2022-07-20	35285134	Temprano-Sagrera G	2022-03-14	J Thromb Haemost	www.ncbi.nlm.nih.gov/pubmed/35285134	Multi-phenotype analyses of hemostatic traits with cardiovascular events reveal novel genetic associations.	Fibrinogen levels or factor VII levels or factor XI levels or tissue plasminogen activator levels (pleiotropy)	120246 European ancestry individuals with fibrinogen measurements 27495 European or African American individuals with factor VII measurements 16169 European ancestry individuals with factor XI measurements 26929 European ancestry individuals with tPA measurements	NA	12q24.13		TRAFD1 - HECTD4	ENSG00000135148	ENSG00000173064		278	6306	rs17630235-?	rs17630235	0	17630235	downstream_gene_variant	1	NR	5e-11	10.301		NA		NR [NR]	N
59	rs597808	12	112591686	rs17630235	2022-07-20	35285134	Temprano-Sagrera G	2022-03-14	J Thromb Haemost	www.ncbi.nlm.nih.gov/pubmed/35285134	Multi-phenotype analyses of hemostatic traits with cardiovascular events reveal novel genetic associations.	Venous thromboembolism or fibrinogen levels (pleiotropy)	120246 European ancestry individuals with measurements 30234 European or African American VTE cases 172122 European or African American VTE controls	NA	12q24.13		TRAFD1 - HECTD4	ENSG00000135148	ENSG00000173064		278	6306	rs17630235-?	rs17630235	0	17630235	downstream_gene_variant	1	NR	4e-15	14.3979		NA		NR [NR]	N
59	rs597808	12	112591686	rs17630235	2022-08-24	35762941	Plotnikov D	2022-06-01	Invest Ophthalmol Vis Sci	www.ncbi.nlm.nih.gov/pubmed/35762941	High Blood Pressure and Intraocular Pressure: A Mendelian Randomization Study.	Systolic blood pressure	526001 European ancestry individuals	NA	12q24.13		TRAFD1 - HECTD4	ENSG00000135148	ENSG00000173064		278	6306	rs17630235-A	rs17630235	0	17630235	downstream_gene_variant	1	NR	8e-38	37.0969		0.4799	[0.41-0.55] unit increase	NR [NR] (imputed)	N
59	rs597808	12	112591686	rs17630235	2023-03-22	35964923	Timoteo VJ	2022-08-11	J Nutr Biochem	www.ncbi.nlm.nih.gov/pubmed/35964923	Common and Ethnic-Specific Genetic Determinants of Hemoglobin Concentration between Taiwanese Han Chinese and European Whites: Findings from Comparative Two-Stage Genome-Wide Association Studies.	Hemoglobin concentration	46904 European ancestry males	80.822 European ancestry males	12q24.13		TRAFD1 - HECTD4	ENSG00000135148	ENSG00000173064		278	6306	rs17630235-A	rs17630235	0	17630235	downstream_gene_variant	1	0.409	4e-43	42.3979		0.05219	unit increase	NR [347791]	N
59	rs597808	12	112591686	rs17630235	2023-03-22	35964923	Timoteo VJ	2022-08-11	J Nutr Biochem	www.ncbi.nlm.nih.gov/pubmed/35964923	Common and Ethnic-Specific Genetic Determinants of Hemoglobin Concentration between Taiwanese Han Chinese and European Whites: Findings from Comparative Two-Stage Genome-Wide Association Studies.	Hemoglobin concentration	52141 European ancestry females	89.584 European ancestry females	12q24.13		TRAFD1 - HECTD4	ENSG00000135148	ENSG00000173064		278	6306	rs17630235-A	rs17630235	0	17630235	downstream_gene_variant	1	0.4103	2e-50	49.699		0.05012	unit increase	NR [347791]	N
59	rs597808	12	112610714	rs11066188	2019-02-28	27736895	Franceschini N	2016-10-13	PLoS One	www.ncbi.nlm.nih.gov/pubmed/27736895	Variant Discovery and Fine Mapping of Genetic Loci Associated with Blood Pressure Traits in Hispanics and African Americans.	Diastolic blood pressure	19706 Hispanic individuals 18744 African American individuals	NA	12q24.13	HECTD4	HECTD4			ENSG00000173064	NA	NA	rs11066188-A	rs11066188	0	11066188	intron_variant	0	0.26	1e-07	7	(Hispanic)	0.7	[0.45-0.95] unit increase	Illumina [up to 196725]	N
59	rs597808	12	112610714	rs11066188	2019-09-11	26546613	Gutierrez-Achury J	2016-01-01	Hum Mol Genet	www.ncbi.nlm.nih.gov/pubmed/26546613	Functional implications of disease-specific variants in loci jointly associated with coeliac disease and rheumatoid arthritis.	Celiac disease and Rheumatoid arthritis	371 South Asian ancestry celiac disease cases 3138 European ancestry celiac disease cases 4418 European ancestry rheumatoid arthritis cases 509 South Asian ancestry celiac disease controls 2473 European ancestry celiac disease controls 3300 European ancestry rheumatoid arthritis controls 8872 celiac disease cases 9401 rheumatoid arthritis cases 4845 celiac disease controls 9627 rheumatoid arthritis controls	NA	12q24.13	SH2B3. HECTD4	HECTD4			ENSG00000173064	NA	NA	rs11066188-?	rs11066188	0	11066188	intron_variant	0	NR	9e-10	9.04576		1.09		Illumina [109572]	N
59	rs597808	12	112610714	rs11066188	2021-08-13	34128465	Liu Y	2021-06-15	Elife	www.ncbi.nlm.nih.gov/pubmed/34128465	Genetic architecture of 11 organ traits derived from abdominal MRI using deep learning.	Spleen volume	32860 European ancestry individuals	NA	12q24.13	TRAFD1	HECTD4			ENSG00000173064	NA	NA	rs11066188-?	rs11066188	0	11066188	intron_variant	0	NR	1e-59	59	(conditional)	0.115	NR L increase	Affymetrix [9390170] (imputed)	N
59	rs597808	12	112610714	rs11066188	2022-11-29	36376295	Levin MG	2022-11-14	Nat Commun	www.ncbi.nlm.nih.gov/pubmed/36376295	Genome-wide association and multi-trait analyses characterize the common genetic architecture of heart failure.	Heart failure	5791 African ancestry cases 20883 African ancestry controls 1170 admixed ancestry cases 13217 admixed ancestry controls 12665 East Asian ancestry cases 245263 East Asian ancestry controls 95524 European ancestry cases 1270968 European ancestry controls	48.886 European ancestry cases. 279.185 European ancestry controls	12q24.13		HECTD4			ENSG00000173064	NA	NA	rs11066188-G	rs11066188	0	11066188	intron_variant	0	0.4012	4e-12	11.3979		0.0313027	[0.022-0.04] unit decrease	Affymetrix. Illumina [19309419] (imputed)	N
59	rs597808	12	112610714	rs11066188	2022-07-20	35285134	Temprano-Sagrera G	2022-03-14	J Thromb Haemost	www.ncbi.nlm.nih.gov/pubmed/35285134	Multi-phenotype analyses of hemostatic traits with cardiovascular events reveal novel genetic associations.	Ischemic stroke or factor VII levels (pleiotropy)	27495 European or African American individuals with measurements 60341 European African American East Asian South Asian mixed Asian or Latin American ischemic stroke cases 454450 European African American East Asian South Asian mixed Asian or Latin American ischemic stroke controls	NA	12q24.13		HECTD4			ENSG00000173064	NA	NA	rs11066188-?	rs11066188	0	11066188	intron_variant	0	NR	7e-13	12.1549		NA		NR [NR]	N
59	rs597808	12	112610714	rs11066188	2022-07-20	35285134	Temprano-Sagrera G	2022-03-14	J Thromb Haemost	www.ncbi.nlm.nih.gov/pubmed/35285134	Multi-phenotype analyses of hemostatic traits with cardiovascular events reveal novel genetic associations.	Ischemic stroke or factor VIII levels (pleiotropy)	32610 European African American East Asian South Asian or Hispanic individuals with measurements 60341 European African American East Asian South Asian mixed Asian or Latin American ischemic stroke cases 454450 European African American East Asian South Asian mixed Asian or Latin American ischemic stroke controls	NA	12q24.13		HECTD4			ENSG00000173064	NA	NA	rs11066188-?	rs11066188	0	11066188	intron_variant	0	NR	5e-13	12.301		NA		NR [NR]	N
59	rs597808	12	112610714	rs11066188	2022-07-20	35285134	Temprano-Sagrera G	2022-03-14	J Thromb Haemost	www.ncbi.nlm.nih.gov/pubmed/35285134	Multi-phenotype analyses of hemostatic traits with cardiovascular events reveal novel genetic associations.	Ischemic stroke or tissue plasminogen activator levels (pleiotropy)	60341 European African American East Asian South Asian mixed Asian or Latin American ischemic stroke cases 454450 European African American East Asian South Asian mixed Asian or Latin American ischemic stroke controls 26929 European ancestry individuals with measurements	NA	12q24.13		HECTD4			ENSG00000173064	NA	NA	rs11066188-?	rs11066188	0	11066188	intron_variant	0	NR	5e-13	12.301		NA		NR [NR]	N
59	rs597808	12	112610714	rs11066188	2022-07-20	35285134	Temprano-Sagrera G	2022-03-14	J Thromb Haemost	www.ncbi.nlm.nih.gov/pubmed/35285134	Multi-phenotype analyses of hemostatic traits with cardiovascular events reveal novel genetic associations.	Ischemic stroke or plasminogen activator inhibitor 1 levels (pleiotropy)	60341 European African American East Asian South Asian mixed Asian or Latin American ischemic stroke cases 454450 European African American East Asian South Asian mixed Asian or Latin American ischemic stroke controls 19599 European ancestry individuals with measurements	NA	12q24.13		HECTD4			ENSG00000173064	NA	NA	rs11066188-?	rs11066188	0	11066188	intron_variant	0	NR	7e-13	12.1549		NA		NR [NR]	N
59	rs597808	12	112610714	rs11066188	2022-07-20	35285134	Temprano-Sagrera G	2022-03-14	J Thromb Haemost	www.ncbi.nlm.nih.gov/pubmed/35285134	Multi-phenotype analyses of hemostatic traits with cardiovascular events reveal novel genetic associations.	Ischemic stroke or von Willebrand factor levels (pleiotropy)	60341 European African American East Asian South Asian mixed Asian or Latin American ischemic stroke cases 454450 European African American East Asian South Asian mixed Asian or Latin American ischemic stroke controls 46354 European African American or Hispanic individuals with measurements	NA	12q24.13		HECTD4			ENSG00000173064	NA	NA	rs11066188-?	rs11066188	0	11066188	intron_variant	0	NR	2e-14	13.699		NA		NR [NR]	N
59	rs597808	12	112610714	rs11066188	2022-07-20	35285134	Temprano-Sagrera G	2022-03-14	J Thromb Haemost	www.ncbi.nlm.nih.gov/pubmed/35285134	Multi-phenotype analyses of hemostatic traits with cardiovascular events reveal novel genetic associations.	Ischemic stroke or factor XI levels (pleiotropy)	16169 European ancestry individuals with measurements 60341 European African American East Asian South Asian mixed Asian or Latin American ischemic stroke cases 454450 European African American East Asian South Asian mixed Asian or Latin American ischemic stroke controls	NA	12q24.13		HECTD4			ENSG00000173064	NA	NA	rs11066188-?	rs11066188	0	11066188	intron_variant	0	NR	2e-13	12.699		NA		NR [NR]	N
59	rs597808	12	112610714	rs11066188	2022-07-20	35285134	Temprano-Sagrera G	2022-03-14	J Thromb Haemost	www.ncbi.nlm.nih.gov/pubmed/35285134	Multi-phenotype analyses of hemostatic traits with cardiovascular events reveal novel genetic associations.	Ischemic stroke or fibrinogen levels (pleiotropy)	120246 European ancestry individuals with measurements 60341 European African American East Asian South Asian mixed Asian or Latin American ischemic stroke cases 454450 European African American East Asian South Asian mixed Asian or Latin American ischemic stroke controls	NA	12q24.13		HECTD4			ENSG00000173064	NA	NA	rs11066188-?	rs11066188	0	11066188	intron_variant	0	NR	8e-23	22.0969		NA		NR [NR]	N
59	rs597808	12	112610714	rs11066188	2023-05-10	34734193	Sun D	2020-10-31	HGG Adv	www.ncbi.nlm.nih.gov/pubmed/34734193	Multi-Ancestry Genome-wide Association Study Accounting for Gene-Psychosocial Factor Interactions Identifies Novel Loci for Blood Pressure Traits.	Diastolic blood pressure x depressive symptoms interaction (2df test)	14597 African American individuals 43335 European ancestry individuals 2592 Asian ancestry individuals 7926 Hispanic individuals	3.070 African American individuals. 42.700 European ancestry individuals. 3.458 East Asian ancestry individuals. 11.818 Hispanic individuals	12q24.13		HECTD4			ENSG00000173064	NA	NA	rs11066188-?	rs11066188	0	11066188	intron_variant	0	NR	9e-13	12.0458		NA		Affymetrix. Illumina [NR] (imputed)	N
59	rs597808	12	112610714	rs11066188	2022-12-12	36376304	Koskeridis F	2022-11-14	Nat Commun	www.ncbi.nlm.nih.gov/pubmed/36376304	Pleiotropic genetic architecture and novel loci for C-reactive protein levels.	Body mass index (MTAG)	694649 European ancestry individuals	NA	12q24.13		HECTD4			ENSG00000173064	NA	NA	rs11066188-A	rs11066188	0	11066188	intron_variant	0	NR	5e-13	12.301		0.01195	[0.0087-0.0152] unit decrease	NR [6206408] (imputed)	N
59	rs597808	12	112684221	rs7953257	2018-08-29	29912962	Feitosa MF	2018-06-18	PLoS One	www.ncbi.nlm.nih.gov/pubmed/29912962	Novel genetic associations for blood pressure identified via gene-alcohol interaction in up to 570K individuals across multiple ancestries.	Diastolic blood pressure x alcohol consumption (light vs heavy) interaction (2df test)	12758 European ancestry heavy drinkers 1326 African American or Afro-Caribbean heavy drinkers 648 Asian ancestry heavy drinkers 364 Hispanic or Latin American heavy drinkers 43947 European ancestry light drinkers 8239 African American or Afro-Caribbean light drinkers 1141 Asian ancestry light drinkers 4448 Hispanic or Latin American light drinkers	42.079 European ancestry heavy drinkers. 217 African American or Afro-Caribbean heavy drinkers. 282.294 Asian ancestry heavy drinkers. 124 Hispanic ancestry heavy drinkers. 74.757 European ancestry light drinkers. 845 African American light drinkers. 24.129 Asian ancestry light drinkers. 411 Hispanic light drinkers	12q24.13	HECTD4	HECTD4			ENSG00000173064	NA	NA	rs7953257-A	rs7953257	0	7953257	intron_variant	0	0.45	8e-19	18.0969	(EA)	NA		Affymetrix. Illumina [up to 39321347] (imputed)	N
59	rs597808	12	112684221	rs7953257	2018-10-18	29912962	Feitosa MF	2018-06-18	PLoS One	www.ncbi.nlm.nih.gov/pubmed/29912962	Novel genetic associations for blood pressure identified via gene-alcohol interaction in up to 570K individuals across multiple ancestries.	Systolic blood pressure x alcohol consumption interaction (2df test)	63608 European ancestry drinkers 10193 African American or Afro-Caribbean heavy drinkers 2441 Asian ancestry drinkers 5084 Hispanic or Latin American drinkers 27494 European ancestry non-drinkers 11224 African American or Afro-Caribbean non-drinkers 9924 Asian ancestry non-drinkers 3387 Hispanic or Latin American non-drinkers	238.002 European ancestry drinkers. 2.280 African American drinkers. 54.081 Asian ancestry drinkers. 6.452 Hispanic drinkers. 43.316 European ancestry non-drinkers. 2.761 African American non-drinkers. 86.945 Asian ancestry non-drinkers. 6.925 Hispanic non-drinkers	12q24.13	HECTD4	HECTD4			ENSG00000173064	NA	NA	rs7953257-A	rs7953257	0	7953257	intron_variant	0	0.4	4e-20	19.3979	(AA. EA)	NA		Affymetrix. Illumina [up to 39321347] (imputed)	N
59	rs597808	12	112684221	rs7953257	2018-08-29	29912962	Feitosa MF	2018-06-18	PLoS One	www.ncbi.nlm.nih.gov/pubmed/29912962	Novel genetic associations for blood pressure identified via gene-alcohol interaction in up to 570K individuals across multiple ancestries.	Mean arterial pressure x alcohol consumption interaction (2df test)	91110 European ancestry drinkers and non-drinkers 21416 African American or Afro-Caribbean drinkers and non-drinkers 12365 Asian ancestry drinkers and non-drinkers 8470 Hispanic or Latin American drinkers and non-drinkers	237.996 European ancestry drinkers. 2.280 African American drinkers. 54.080 Asian ancestry drinkers. 6.448 Hispanic drinkers. 43.315 European ancestry non-drinkers. 2.761 African ancestry non-drinkers. 86.943 Asian ancestry non-drinkers. 6.923 Hispanic non-drinkers	12q24.13	HECTD4	HECTD4			ENSG00000173064	NA	NA	rs7953257-A	rs7953257	0	7953257	intron_variant	0	0.4	3e-10	9.52288	(AA. EA)	NA		Affymetrix. Illumina [up to 39321347] (imputed)	N
59	rs597808	12	112684221	rs7953257	2018-08-29	29912962	Feitosa MF	2018-06-18	PLoS One	www.ncbi.nlm.nih.gov/pubmed/29912962	Novel genetic associations for blood pressure identified via gene-alcohol interaction in up to 570K individuals across multiple ancestries.	Mean arterial pressure x alcohol consumption interaction (2df test)	91110 European ancestry drinkers and non-drinkers 21416 African American or Afro-Caribbean drinkers and non-drinkers 12365 Asian ancestry drinkers and non-drinkers 8470 Hispanic or Latin American drinkers and non-drinkers	237.996 European ancestry drinkers. 2.280 African American drinkers. 54.080 Asian ancestry drinkers. 6.448 Hispanic drinkers. 43.315 European ancestry non-drinkers. 2.761 African ancestry non-drinkers. 86.943 Asian ancestry non-drinkers. 6.923 Hispanic non-drinkers	12q24.13	HECTD4	HECTD4			ENSG00000173064	NA	NA	rs7953257-A	rs7953257	0	7953257	intron_variant	0	0.44	4e-09	8.39794	(EA)	NA		Affymetrix. Illumina [up to 39321347] (imputed)	N
59	rs597808	12	112684221	rs7953257	2018-08-29	29912962	Feitosa MF	2018-06-18	PLoS One	www.ncbi.nlm.nih.gov/pubmed/29912962	Novel genetic associations for blood pressure identified via gene-alcohol interaction in up to 570K individuals across multiple ancestries.	Diastolic blood pressure x alcohol consumption interaction (2df test)	63607 European ancestry drinkers 10193 African American or Afro-Caribbean drinkers 2441 Asian ancestry drinkers 5084 Hispanic or Latin American drinkers 27492 European ancestry non-drinkers 11223 African American or Afro-Caribbean non-drinkers 9924 Asian ancestry non-drinkers 3387 Hispanic or Latin American non-drinkers	238.058 European ancestry drinkers. 2.280 African American drinkers. 54.081 Asian ancestry drinkers. 6.448 Hispanic drinkers. 43.318 European ancestry non-drinkers. 2.761 African American non-drinkers. 86.943 Asian ancestry non-drinkers. 6.923 Hispanic non-drinkers	12q24.13	HECTD4	HECTD4			ENSG00000173064	NA	NA	rs7953257-A	rs7953257	0	7953257	intron_variant	0	0.44	1e-37	37	(EA)	NA		Affymetrix. Illumina [up to 39321347] (imputed)	N
59	rs597808	12	112684221	rs7953257	2018-08-29	29912962	Feitosa MF	2018-06-18	PLoS One	www.ncbi.nlm.nih.gov/pubmed/29912962	Novel genetic associations for blood pressure identified via gene-alcohol interaction in up to 570K individuals across multiple ancestries.	Diastolic blood pressure x alcohol consumption interaction (2df test)	63607 European ancestry drinkers 10193 African American or Afro-Caribbean drinkers 2441 Asian ancestry drinkers 5084 Hispanic or Latin American drinkers 27492 European ancestry non-drinkers 11223 African American or Afro-Caribbean non-drinkers 9924 Asian ancestry non-drinkers 3387 Hispanic or Latin American non-drinkers	238.058 European ancestry drinkers. 2.280 African American drinkers. 54.081 Asian ancestry drinkers. 6.448 Hispanic drinkers. 43.318 European ancestry non-drinkers. 2.761 African American non-drinkers. 86.943 Asian ancestry non-drinkers. 6.923 Hispanic non-drinkers	12q24.13	HECTD4	HECTD4			ENSG00000173064	NA	NA	rs7953257-A	rs7953257	0	7953257	intron_variant	0	0.4	5e-39	38.301	(AA. EA)	NA		Affymetrix. Illumina [up to 39321347] (imputed)	N
59	rs597808	12	112684221	rs7953257	2017-08-04	27989323	Ahola-Olli AV	2016-12-13	Am J Hum Genet	www.ncbi.nlm.nih.gov/pubmed/27989323	Genome-wide Association Study Identifies 27 Loci Influencing Concentrations of Circulating Cytokines and Growth Factors.	Interferon gamma-induced protein 10 levels	3685 Finnish ancestry individuals	NA	12q24.13	NR	HECTD4			ENSG00000173064	NA	NA	rs7953257-T	rs7953257	0	7953257	intron_variant	0	NR	5e-06	5.30103		0.1088	[0.062-0.156] SD units decrease	NR [10700000] (imputed)	N
59	rs597808	12	112684221	rs7953257	2021-08-13	34128465	Liu Y	2021-06-15	Elife	www.ncbi.nlm.nih.gov/pubmed/34128465	Genetic architecture of 11 organ traits derived from abdominal MRI using deep learning.	Spleen volume	32860 European ancestry individuals	NA	12q24.13	TRAFD1	HECTD4			ENSG00000173064	NA	NA	rs7953257-?	rs7953257	0	7953257	intron_variant	0	NR	2e-58	57.699	(conditional)	0.116	NR L decrease	Affymetrix [9390170] (imputed)	N
59	rs597808	12	112684221	rs7953257	2022-07-20	35285134	Temprano-Sagrera G	2022-03-14	J Thromb Haemost	www.ncbi.nlm.nih.gov/pubmed/35285134	Multi-phenotype analyses of hemostatic traits with cardiovascular events reveal novel genetic associations.	Coronary artery disease or fibrinogen levels (pleiotropy)	172122 European South Asian or East Asian CAD cases 566864 European South Asian or East Asian CAD controls 120246 European ancestry individuals with measurements	NA	12q24.13		HECTD4			ENSG00000173064	NA	NA	rs7953257-?	rs7953257	0	7953257	intron_variant	0	NR	9e-27	26.0458		NA		NR [NR]	N
59	rs597808	12	112817521	rs10850034	2017-08-04	27989323	Ahola-Olli AV	2016-12-13	Am J Hum Genet	www.ncbi.nlm.nih.gov/pubmed/27989323	Genome-wide Association Study Identifies 27 Loci Influencing Concentrations of Circulating Cytokines and Growth Factors.	Interferon gamma-induced protein 10 levels	3685 Finnish ancestry individuals	NA	12q24.13	NR	HECTD4			ENSG00000173064	NA	NA	rs10850034-T	rs10850034	0	10850034	intron_variant	0	NR	9e-06	5.04576		0.1055	[0.059-0.152] SD units decrease	NR [10700000] (imputed)	N
59	rs597808	12	112840766	rs11066283	2021-03-22	32171239	Hodonsky CJ	2020-03-14	BMC Genomics	www.ncbi.nlm.nih.gov/pubmed/32171239	Ancestry-specific associations identified in genome-wide combined-phenotype study of red blood cell traits emphasize benefits of diversity in genomics.	Hemoglobin concentration	16186 African American individuals 20692 Hispanic or Latin American individuals 29379 European ancestry individuals 630 Asian ancestry individuals 601 Native American ancestry individuals 381 individuals	NA	12q24.13		HECTD4 - RPL6	ENSG00000173064	ENSG00000089009		20523	2227	rs11066283-?	rs11066283	0	11066283	downstream_gene_variant	1	0.353	6e-14	13.2218		0.0513	[0.038-0.065] unit increase	Affymetrix. Illumina [21000000] (imputed)	N
59	rs597808	12	112840766	rs11066283	2021-03-22	32171239	Hodonsky CJ	2020-03-14	BMC Genomics	www.ncbi.nlm.nih.gov/pubmed/32171239	Ancestry-specific associations identified in genome-wide combined-phenotype study of red blood cell traits emphasize benefits of diversity in genomics.	Hematocrit	16184 African American individuals 20704 Hispanic or Latin American individuals 29383 European ancestry individuals 631 Asian ancestry individuals 601 Native American ancestry individuals 381 individuals	NA	12q24.13		HECTD4 - RPL6	ENSG00000173064	ENSG00000089009		20523	2227	rs11066283-?	rs11066283	0	11066283	downstream_gene_variant	1	0.353	1e-10	10		0.1289	[0.09-0.168] unit increase	Affymetrix. Illumina [21000000] (imputed)	N
59	rs597808	12	112840766	rs11066283	2021-03-22	32171239	Hodonsky CJ	2020-03-14	BMC Genomics	www.ncbi.nlm.nih.gov/pubmed/32171239	Ancestry-specific associations identified in genome-wide combined-phenotype study of red blood cell traits emphasize benefits of diversity in genomics.	Hemoglobin concentration	29379 European ancestry individuals	NA	12q24.13		HECTD4 - RPL6	ENSG00000173064	ENSG00000089009		20523	2227	rs11066283-?	rs11066283	0	11066283	downstream_gene_variant	1	0.5518	4e-13	12.3979		0.0598	[0.044-0.076] unit increase	Affymetrix. Illumina [21000000] (imputed)	N
59	rs597808	12	112840766	rs11066283	2021-03-22	32171239	Hodonsky CJ	2020-03-14	BMC Genomics	www.ncbi.nlm.nih.gov/pubmed/32171239	Ancestry-specific associations identified in genome-wide combined-phenotype study of red blood cell traits emphasize benefits of diversity in genomics.	Red blood cell count	8679 African American individuals 17412 Hispanic or Latin American individuals 14690 European ancestry individuals 127 Asian ancestry individuals 20 Native American ancestry individuals 382 individuals	NA	12q24.13		HECTD4 - RPL6	ENSG00000173064	ENSG00000089009		20523	2227	rs11066283-?	rs11066283	0	11066283	downstream_gene_variant	1	0.353	9e-06	5.04576		0.015	[0.0083-0.0217] unit increase	Affymetrix. Illumina [21000000] (imputed)	N
59	rs597808	12	112840766	rs11066283	2021-03-22	32171239	Hodonsky CJ	2020-03-14	BMC Genomics	www.ncbi.nlm.nih.gov/pubmed/32171239	Ancestry-specific associations identified in genome-wide combined-phenotype study of red blood cell traits emphasize benefits of diversity in genomics.	Hematocrit	29383 European ancestry individuals	NA	12q24.13		HECTD4 - RPL6	ENSG00000173064	ENSG00000089009		20523	2227	rs11066283-?	rs11066283	0	11066283	downstream_gene_variant	1	0.5518	7e-11	10.1549		0.1592	[0.11-0.21] unit increase	Affymetrix. Illumina [21000000] (imputed)	N
59	rs597808	12	112840766	rs11066283	2017-12-01	28928442	Tian C	2017-09-19	Nat Commun	www.ncbi.nlm.nih.gov/pubmed/28928442	Genome-wide association and HLA region fine-mapping studies identify susceptibility loci for multiple common infections.	Tonsillectomy	60098 European ancestry cases 113323 European ancestry controls	NA	12q24.13	NR	HECTD4 - RPL6	ENSG00000173064	ENSG00000089009		20523	2227	rs11066283-?	rs11066283	0	11066283	downstream_gene_variant	1	NR	2e-08	7.69897		0.0488	[0.032-0.066] unit increase	Illumina [at least 560000] (imputed)	N
59	rs597808	12	112840766	rs11066283	2022-07-20	35285134	Temprano-Sagrera G	2022-03-14	J Thromb Haemost	www.ncbi.nlm.nih.gov/pubmed/35285134	Multi-phenotype analyses of hemostatic traits with cardiovascular events reveal novel genetic associations.	Fibrinogen levels or factor VII levels (pleiotropy)	120246 European ancestry individuals with fibrinogen measurements 27495 European or African American individuals with factor VII measurements	NA	12q24.13		HECTD4 - RPL6	ENSG00000173064	ENSG00000089009		20523	2227	rs11066283-?	rs11066283	0	11066283	downstream_gene_variant	1	NR	5e-12	11.301		NA		NR [NR]	N
59	rs597808	12	112871372	rs11066301	2020-09-21	32888493	Chen MH	2020-09-01	Cell	www.ncbi.nlm.nih.gov/pubmed/32888493	Trans-ethnic and Ancestry-Specific Blood-Cell Genetics in 746.667 Individuals from 5 Global Populations.	Eosinophil counts	583850 African American or Afro-Caribbean African ancestry European ancestry East Asian ancestry Hispanic or Latin American and South Asian ancestry individuals	NA	12q24.13	NR	PTPN11			ENSG00000179295	NA	NA	rs11066301-G	rs11066301	0	11066301	intron_variant	0	0.409586	2E-344	343.699		NA		Affymetrix. Illumina [19872809] (imputed)	N
59	rs597808	12	112871372	rs11066301	2019-08-21	31285632	Klarin D	2019-07-08	Nat Med	www.ncbi.nlm.nih.gov/pubmed/31285632	Genome-wide association study of peripheral artery disease in the Million Veteran Program.	Peripheral artery disease	24009 European ancestry cases 150983 European ancestry controls 5373 African ancestry cases 42485 African ancestry controls 1925 Hispanic cases 18285 Hispanic controls	5.117 European ancestry cases. 389.291 European ancestry controls	12q24.13	PTPN11	PTPN11			ENSG00000179295	NA	NA	rs11066301-G	rs11066301	0	11066301	intron_variant	0	0.4109	3e-11	10.5229		1.06	[1.04-1.08]	Affymetrix [at least 20323458] (imputed)	N
59	rs597808	12	112871372	rs11066301	2019-03-11	30573655	Acosta-Herrera M	2018-12-20	Ann Rheum Dis	www.ncbi.nlm.nih.gov/pubmed/30573655	Genome-wide meta-analysis reveals shared new loci in systemic seropositive rheumatic diseases.	Systemic seropositive rheumatic diseases (Systemic sclerosis or systemic lupus erythematosus or rheumatoid arthritis or idiopathic inflammatory myopathies)	up to 4595 European ancestry rheumatoid arthritis cases up to 3154 European ancestry systemic lupus erythematosus cases up to 2281 European ancestry systemic sclerosis cases up to 1674 European ancestry idiopathic inflammatory myopathy cases 19704 European ancestry controls	NA	12q24.13	PTPN11	PTPN11			ENSG00000179295	NA	NA	rs11066301-T	rs11066301	0	11066301	intron_variant	0	NR	4e-08	7.39794		1.11	[1.07-1.15]	Illumina [6450125] (imputed)	N
59	rs597808	12	112871372	rs11066301	2009-10-30	19820697	Soranzo N	2009-10-11	Nat Genet	www.ncbi.nlm.nih.gov/pubmed/19820697	A genome-wide meta-analysis identifies 22 loci associated with eight hematological parameters in the HaemGen consortium.	Hematological parameters	4627 European ancestry individuals	9.316 European ancestry individuals	12q24.13	PTPN11	PTPN11			ENSG00000179295	NA	NA	rs11066301-G	rs11066301	0	11066301	intron_variant	0	NR	8e-12	11.0969	(PLT)	4.65	[3.32-5.98] 10^9/l increase	Affymetrix. Illumina [~ 2110000] (imputed)	N
59	rs597808	12	112871372	rs11066301	2019-07-01	31217584	Wojcik GL	2019-06-19	Nature	www.ncbi.nlm.nih.gov/pubmed/31217584	Genetic analyses of diverse populations improves discovery for complex traits.	Platelet count	8850 African American individuals 18949 Hispanic/Latino individuals 541 Asian ancestry individuals 603 Native American ancestry individuals 385 individuals	NA	12q24.13	NR	PTPN11			ENSG00000179295	NA	NA	rs11066301-?	rs11066301	0	11066301	intron_variant	0	NR	7e-06	5.1549		3.03169	[1.71-4.35] unit increase	Illumina [30743395] (imputed)	N
59	rs597808	12	112871372	rs11066301	2018-09-07	27618448	Liu C	2016-10-01	Nat Genet	www.ncbi.nlm.nih.gov/pubmed/27618448	Meta-analysis identifies common and rare variants influencing blood pressure and overlapping with metabolic trait loci.	Mean arterial pressure	120473 European ancestry individuals 21503 African American individuals 4586 Hispanic individuals	NA	12q24.13	PTPN11	PTPN11			ENSG00000179295	NA	NA	rs11066301-G	rs11066301	0	11066301	intron_variant	0	0.377848	8e-16	15.0969		0.424218	[0.32-0.53] unit increase	Illumina [247039]	N
59	rs597808	12	112871372	rs11066301	2021-06-29	33462484	Sinnott-Armstrong N	2021-01-18	Nat Genet	www.ncbi.nlm.nih.gov/pubmed/33462484	Genetics of 35 blood and urine biomarkers in the UK Biobank.	Apolipoprotein A1 levels	311601 European ancestry individuals 5550 African ancestry individuals 6682 South Asian ancestry individuals	NA	12q24.13	NR	PTPN11			ENSG00000179295	NA	NA	rs11066301-G	rs11066301	0	11066301	intron_variant	0	NR	4e-09	8.39794		0.015	[0.0099-0.0201] unit decrease	Affymetrix [9000000] (imputed)	N
59	rs597808	12	112871372	rs11066301	2021-06-29	33462484	Sinnott-Armstrong N	2021-01-18	Nat Genet	www.ncbi.nlm.nih.gov/pubmed/33462484	Genetics of 35 blood and urine biomarkers in the UK Biobank.	Serum albumin levels	313032 European ancestry individuals 5573 African ancestry individuals 6687 South Asian ancestry individuals	NA	12q24.13	NR	PTPN11			ENSG00000179295	NA	NA	rs11066301-G	rs11066301	0	11066301	intron_variant	0	NR	7e-16	15.1549		0.0206	[0.016-0.026] unit decrease	Affymetrix [9000000] (imputed)	N
59	rs597808	12	112871372	rs11066301	2021-06-29	33462484	Sinnott-Armstrong N	2021-01-18	Nat Genet	www.ncbi.nlm.nih.gov/pubmed/33462484	Genetics of 35 blood and urine biomarkers in the UK Biobank.	Alanine aminotransferase levels	342387 European ancestry individuals 6017 African ancestry individuals 7325 South Asian ancestry individuals	NA	12q24.13	NR	PTPN11			ENSG00000179295	NA	NA	rs11066301-G	rs11066301	0	11066301	intron_variant	0	NR	6e-15	14.2218		0.0191	[0.014-0.024] unit increase	Affymetrix [9000000] (imputed)	N
59	rs597808	12	112871372	rs11066301	2021-06-29	33462484	Sinnott-Armstrong N	2021-01-18	Nat Genet	www.ncbi.nlm.nih.gov/pubmed/33462484	Genetics of 35 blood and urine biomarkers in the UK Biobank.	Serum alkaline phosphatase levels	342535 European ancestry individuals 6019 African ancestry individuals 7337 South Asian ancestry individuals	NA	12q24.13	NR	PTPN11			ENSG00000179295	NA	NA	rs11066301-G	rs11066301	0	11066301	intron_variant	0	NR	3e-13	12.5229		0.0178	[0.013-0.023] unit increase	Affymetrix [9000000] (imputed)	N
59	rs597808	12	112871372	rs11066301	2021-06-29	33462484	Sinnott-Armstrong N	2021-01-18	Nat Genet	www.ncbi.nlm.nih.gov/pubmed/33462484	Genetics of 35 blood and urine biomarkers in the UK Biobank.	Apolipoprotein B levels	340860 European ancestry individuals 5962 African ancestry individuals 7275 South Asian ancestry individuals	NA	12q24.13	NR	PTPN11			ENSG00000179295	NA	NA	rs11066301-G	rs11066301	0	11066301	intron_variant	0	NR	6e-10	9.22185		0.0151	[0.01-0.02] unit decrease	Affymetrix [9000000] (imputed)	N
59	rs597808	12	112871372	rs11066301	2021-06-29	33462484	Sinnott-Armstrong N	2021-01-18	Nat Genet	www.ncbi.nlm.nih.gov/pubmed/33462484	Genetics of 35 blood and urine biomarkers in the UK Biobank.	Cystatin C levels	342399 European ancestry individuals 6015 African ancestry individuals 7338 South Asian ancestry individuals	NA	12q24.13	NR	PTPN11			ENSG00000179295	NA	NA	rs11066301-G	rs11066301	0	11066301	intron_variant	0	NR	5e-109	108.301		0.0541	[0.049-0.059] unit increase	Affymetrix [9000000] (imputed)	N
59	rs597808	12	112871372	rs11066301	2021-06-29	33462484	Sinnott-Armstrong N	2021-01-18	Nat Genet	www.ncbi.nlm.nih.gov/pubmed/33462484	Genetics of 35 blood and urine biomarkers in the UK Biobank.	Aspartate aminotransferase levels	341246 European ancestry individuals 5982 African ancestry individuals 7313 South Asian ancestry individuals	NA	12q24.13	NR	PTPN11			ENSG00000179295	NA	NA	rs11066301-G	rs11066301	0	11066301	intron_variant	0	NR	4e-11	10.3979		0.0161	[0.011-0.021] unit increase	Affymetrix [9000000] (imputed)	N
59	rs597808	12	112871372	rs11066301	2021-06-29	33462484	Sinnott-Armstrong N	2021-01-18	Nat Genet	www.ncbi.nlm.nih.gov/pubmed/33462484	Genetics of 35 blood and urine biomarkers in the UK Biobank.	Total cholesterol levels	342508 European ancestry individuals 6014 African ancestry individuals 7336 South Asian ancestry individuals	NA	12q24.13	NR	PTPN11			ENSG00000179295	NA	NA	rs11066301-G	rs11066301	0	11066301	intron_variant	0	NR	3e-24	23.5229		0.0248	[0.02-0.03] unit decrease	Affymetrix [9000000] (imputed)	N
59	rs597808	12	112871372	rs11066301	2022-04-01	34899825	Jiao H	2021-11-25	Front Genet	www.ncbi.nlm.nih.gov/pubmed/34899825	Pathway Association Studies Reveal Gene Loci and Pathway Networks that Associated With Plasma Cystatin C Levels.	Cystatin C plasma levels	460858 European or unknown ancestry individuals	NA	12q24.13		PTPN11			ENSG00000179295	NA	NA	rs11066301-?	rs11066301	0	11066301	intron_variant	0	NR	2e-153	152.699		NA		Affymetrix [NR] (imputed)	N
59	rs597808	12	112871372	rs11066301	2021-06-29	33462484	Sinnott-Armstrong N	2021-01-18	Nat Genet	www.ncbi.nlm.nih.gov/pubmed/33462484	Genetics of 35 blood and urine biomarkers in the UK Biobank.	Direct bilirubin levels	291512 European ancestry individuals 5007 African ancestry individuals 6088 South Asian ancestry individuals	NA	12q24.13	NR	PTPN11			ENSG00000179295	NA	NA	rs11066301-G	rs11066301	0	11066301	intron_variant	0	NR	3e-23	22.5229		0.0262	[0.021-0.031] unit increase	Affymetrix [9000000] (imputed)	N
59	rs597808	12	112871372	rs11066301	2021-06-29	33462484	Sinnott-Armstrong N	2021-01-18	Nat Genet	www.ncbi.nlm.nih.gov/pubmed/33462484	Genetics of 35 blood and urine biomarkers in the UK Biobank.	High density lipoprotein cholesterol levels	313372 European ancestry individuals 5573 African ancestry individuals 6689 South Asian ancestry individuals	NA	12q24.13	NR	PTPN11			ENSG00000179295	NA	NA	rs11066301-G	rs11066301	0	11066301	intron_variant	0	NR	2e-19	18.699		0.0229	[0.018-0.028] unit decrease	Affymetrix [9000000] (imputed)	N
59	rs597808	12	112871372	rs11066301	2021-06-29	33462484	Sinnott-Armstrong N	2021-01-18	Nat Genet	www.ncbi.nlm.nih.gov/pubmed/33462484	Genetics of 35 blood and urine biomarkers in the UK Biobank.	Glycated hemoglobin levels	327177 European ancestry individuals 4847 African ancestry individuals 6895 South Asian ancestry individuals	NA	12q24.13	NR	PTPN11			ENSG00000179295	NA	NA	rs11066301-G	rs11066301	0	11066301	intron_variant	0	NR	8e-24	23.0969		0.0251	[0.02-0.03] unit decrease	Affymetrix [9000000] (imputed)	N
59	rs597808	12	112871372	rs11066301	2021-06-29	33462484	Sinnott-Armstrong N	2021-01-18	Nat Genet	www.ncbi.nlm.nih.gov/pubmed/33462484	Genetics of 35 blood and urine biomarkers in the UK Biobank.	Low density lipoprotein cholesterol levels	341875 European ancestry individuals 6003 African ancestry individuals 7319 South Asian ancestry individuals	NA	12q24.13	NR	PTPN11			ENSG00000179295	NA	NA	rs11066301-G	rs11066301	0	11066301	intron_variant	0	NR	1e-17	17		0.0208	[0.016-0.026] unit decrease	Affymetrix [9000000] (imputed)	N
59	rs597808	12	112871372	rs11066301	2021-06-29	33462484	Sinnott-Armstrong N	2021-01-18	Nat Genet	www.ncbi.nlm.nih.gov/pubmed/33462484	Genetics of 35 blood and urine biomarkers in the UK Biobank.	Total bilirubin levels	341077 European ancestry individuals 5978 African ancestry individuals 7313 South Asian ancestry individuals	NA	12q24.13	NR	PTPN11			ENSG00000179295	NA	NA	rs11066301-G	rs11066301	0	11066301	intron_variant	0	NR	4e-35	34.3979		0.0302	[0.025-0.035] unit increase	Affymetrix [9000000] (imputed)	N
59	rs597808	12	112871372	rs11066301	2021-06-29	33462484	Sinnott-Armstrong N	2021-01-18	Nat Genet	www.ncbi.nlm.nih.gov/pubmed/33462484	Genetics of 35 blood and urine biomarkers in the UK Biobank.	Serum total protein level	313032 European ancestry individuals 5573 African ancestry individuals 6687 South Asian ancestry individuals	NA	12q24.13	NR	PTPN11			ENSG00000179295	NA	NA	rs11066301-G	rs11066301	0	11066301	intron_variant	0	NR	2e-10	9.69897		0.0162	[0.011-0.021] unit increase	Affymetrix [9000000] (imputed)	N
59	rs597808	12	112871372	rs11066301	2021-06-29	33462484	Sinnott-Armstrong N	2021-01-18	Nat Genet	www.ncbi.nlm.nih.gov/pubmed/33462484	Genetics of 35 blood and urine biomarkers in the UK Biobank.	Urate levels	342087 European ancestry individuals 6011 African ancestry individuals 7328 South Asian ancestry individuals	NA	12q24.13	NR	PTPN11			ENSG00000179295	NA	NA	rs11066301-G	rs11066301	0	11066301	intron_variant	0	NR	2e-27	26.699		0.0265	[0.022-0.031] unit increase	Affymetrix [9000000] (imputed)	N
59	rs597808	12	112871372	rs11066301	2019-06-21	31015401	Wu Y	2019-04-23	Nat Commun	www.ncbi.nlm.nih.gov/pubmed/31015401	Genome-wide association study of medication-use and associated disease in the UK Biobank.	Medication use (beta blocking agents)	31700 European ancestry cases 192324 European ancestry controls	NA	12q24.13	PTPN11	PTPN11			ENSG00000179295	NA	NA	rs11066301-G	rs11066301	0	11066301	intron_variant	0	0.426667	7e-15	14.1549		0.064855	[0.049-0.081] unit increase	Affymetrix [7288503] (imputed)	N
59	rs597808	12	112871372	rs11066301	2021-12-07	34601942	van Zuydam NR	2021-10-04	Circ Genom Precis Med	www.ncbi.nlm.nih.gov/pubmed/34601942	Genome-Wide Association Study of Peripheral Artery Disease.	Peripheral artery disease	12086 European ancestry cases 449548 European ancestry controls	31.307 cases. 211.753 controls. 3.164 East Asian ancestry cases. 20.134 East Asian ancestry controls	12q24.13		PTPN11			ENSG00000179295	NA	NA	rs11066301-G	rs11066301	0	11066301	intron_variant	0	0.57	3e-12	11.5229		1.06	[1.05-1.08]	Affymetrix. Illumina [NR] (imputed)	N
59	rs597808	12	112871372	rs11066301	2021-06-29	33462484	Sinnott-Armstrong N	2021-01-18	Nat Genet	www.ncbi.nlm.nih.gov/pubmed/33462484	Genetics of 35 blood and urine biomarkers in the UK Biobank.	Non-albumin protein levels	313032 European ancestry individuals 5573 African ancestry individuals 6687 South Asian ancestry individuals	NA	12q24.13	NR	PTPN11			ENSG00000179295	NA	NA	rs11066301-G	rs11066301	0	11066301	intron_variant	0	NR	2e-37	36.699		0.0326	[0.028-0.038] unit increase	Affymetrix [9000000] (imputed)	N
59	rs597808	12	112871372	rs11066301	2021-06-29	33462484	Sinnott-Armstrong N	2021-01-18	Nat Genet	www.ncbi.nlm.nih.gov/pubmed/33462484	Genetics of 35 blood and urine biomarkers in the UK Biobank.	Serum phosphate levels	312888 European ancestry individuals 5568 African ancestry individuals 6685 South Asian ancestry individuals	NA	12q24.13	NR	PTPN11			ENSG00000179295	NA	NA	rs11066301-G	rs11066301	0	11066301	intron_variant	0	NR	5e-16	15.301		0.0207	[0.016-0.026] unit increase	Affymetrix [9000000] (imputed)	N
59	rs597808	12	112871372	rs11066301	2023-03-22	35964923	Timoteo VJ	2022-08-11	J Nutr Biochem	www.ncbi.nlm.nih.gov/pubmed/35964923	Common and Ethnic-Specific Genetic Determinants of Hemoglobin Concentration between Taiwanese Han Chinese and European Whites: Findings from Comparative Two-Stage Genome-Wide Association Studies.	Hemoglobin concentration	46904 European ancestry males	80.822 European ancestry males	12q24.13		PTPN11			ENSG00000179295	NA	NA	rs11066301-G	rs11066301	0	11066301	intron_variant	0	0.4267	5e-39	38.301		0.04925	unit increase	NR [347791]	N
59	rs597808	12	112871372	rs11066301	2023-03-22	35964923	Timoteo VJ	2022-08-11	J Nutr Biochem	www.ncbi.nlm.nih.gov/pubmed/35964923	Common and Ethnic-Specific Genetic Determinants of Hemoglobin Concentration between Taiwanese Han Chinese and European Whites: Findings from Comparative Two-Stage Genome-Wide Association Studies.	Hemoglobin concentration	52141 European ancestry females	89.584 European ancestry females	12q24.13		PTPN11			ENSG00000179295	NA	NA	rs11066301-G	rs11066301	0	11066301	intron_variant	0	0.428	9e-44	43.0458		0.0463	unit increase	NR [347791]	N
59	rs597808	12	112883476	rs11066309	2020-09-21	32888493	Chen MH	2020-09-01	Cell	www.ncbi.nlm.nih.gov/pubmed/32888493	Trans-ethnic and Ancestry-Specific Blood-Cell Genetics in 746.667 Individuals from 5 Global Populations.	Platelet count	721201 African American or Afro-Caribbean African ancestry European ancestry East Asian ancestry Hispanic or Latin American and South Asian ancestry individuals	NA	12q24.13	NR	PTPN11			ENSG00000179295	NA	NA	rs11066309-A	rs11066309	0	11066309	intron_variant	0	0.395452	7E-426	425.155		NA		Affymetrix. Illumina [24588908] (imputed)	N
59	rs597808	12	112883476	rs11066309	2018-12-10	29227965	Pilling LC	2017-12-01	Aging (Albany NY)	www.ncbi.nlm.nih.gov/pubmed/29227965	Human longevity: 25 genetic loci associated in 389.166 UK biobank participants.	Parental longevity (combined parental attained age. Martingale residuals)	389166 British ancestry individuals	NA	12q24.13	NR	PTPN11			ENSG00000179295	NA	NA	rs11066309-G	rs11066309	0	11066309	intron_variant	0	0.592058	1e-10	10		0.0146423	[0.01-0.019] unit decrease	Affymetrix [11535925] (imputed)	N
59	rs597808	12	112883476	rs11066309	2022-08-24	35762941	Plotnikov D	2022-06-01	Invest Ophthalmol Vis Sci	www.ncbi.nlm.nih.gov/pubmed/35762941	High Blood Pressure and Intraocular Pressure: A Mendelian Randomization Study.	Diastolic blood pressure	526001 European ancestry individuals	NA	12q24.13		PTPN11			ENSG00000179295	NA	NA	rs11066309-A	rs11066309	0	11066309	intron_variant	0	NR	3e-67	66.5229		0.3774	[0.33-0.42] unit increase	NR [NR] (imputed)	N
59	rs597808	12	112883476	rs11066309	2019-06-21	31015401	Wu Y	2019-04-23	Nat Commun	www.ncbi.nlm.nih.gov/pubmed/31015401	Genome-wide association study of medication-use and associated disease in the UK Biobank.	Medication use (diuretics)	34453 European ancestry cases 194633 European ancestry controls	NA	12q24.13	PTPN11	PTPN11			ENSG00000179295	NA	NA	rs11066309-A	rs11066309	0	11066309	intron_variant	0	0.407665	2e-08	7.69897		0.0452868	[0.03-0.061] unit increase	Affymetrix [7288503] (imputed)	N
59	rs597808	12	112883476	rs11066309	2019-06-21	31015401	Wu Y	2019-04-23	Nat Commun	www.ncbi.nlm.nih.gov/pubmed/31015401	Genome-wide association study of medication-use and associated disease in the UK Biobank.	Medication use (agents acting on the renin-angiotensin system)	62752 European ancestry cases 174778 European ancestry controls	NA	12q24.13	PTPN11	PTPN11			ENSG00000179295	NA	NA	rs11066309-A	rs11066309	0	11066309	intron_variant	0	0.409764	9e-15	14.0458		0.0476226	[0.036-0.06] unit increase	Affymetrix [7288503] (imputed)	N
59	rs597808	12	112883476	rs11066309	2022-08-24	35762941	Plotnikov D	2022-06-01	Invest Ophthalmol Vis Sci	www.ncbi.nlm.nih.gov/pubmed/35762941	High Blood Pressure and Intraocular Pressure: A Mendelian Randomization Study.	Systolic blood pressure	526001 European ancestry individuals	NA	12q24.13		PTPN11			ENSG00000179295	NA	NA	rs11066309-A	rs11066309	0	11066309	intron_variant	0	NR	5e-35	34.301		0.4622	[0.39-0.54] unit increase	NR [NR] (imputed)	N
59	rs597808	12	112883476	rs11066309	2021-12-14	34594039	Sakaue S	2021-09-30	Nat Genet	www.ncbi.nlm.nih.gov/pubmed/34594039	A cross-population atlas of genetic associations for 220 human phenotypes.	Medication use (diuretics)	34453 European ancestry cases 194633 European ancestry controls 22356 East Asian ancestry cases 156370 East Asian ancestry controls	NA	12q24.13		PTPN11			ENSG00000179295	NA	NA	rs11066309-A	rs11066309	0	11066309	intron_variant	0	NR	2e-08	7.69897		0.0453	[0.03-0.061] unit increase	Affymetrix. Illumina [15248280] (imputed)	N
59	rs597808	12	112883476	rs11066309	2021-12-14	34594039	Sakaue S	2021-09-30	Nat Genet	www.ncbi.nlm.nih.gov/pubmed/34594039	A cross-population atlas of genetic associations for 220 human phenotypes.	Medication use (agents acting on the renin-angiotensin system)	62752 European ancestry cases 174778 European ancestry controls 45820 East Asian ancestry cases 132906 East Asian ancestry controls	NA	12q24.13		PTPN11			ENSG00000179295	NA	NA	rs11066309-A	rs11066309	0	11066309	intron_variant	0	NR	9e-15	14.0458		0.0476	[0.036-0.06] unit increase	Affymetrix. Illumina [15248280] (imputed)	N
59	rs597808	12	112906415	rs11066320	2020-02-10	31604244	International Multiple Sclerosis Genetics Consortium	2019-09-01	Science	www.ncbi.nlm.nih.gov/pubmed/31604244	Multiple sclerosis genomic map implicates peripheral immune cells and microglia in susceptibility.	Multiple sclerosis	14802 European and unknown ancestry cases 26703 European and unknown ancestry controls	32.627 European and unknown ancestry cases. 41.672 European and unknown ancestry controls	12q24.13	PTPN11	PTPN11			ENSG00000179295	NA	NA	rs11066320-A	rs11066320	0	11066320	intron_variant	0	NR	3e-06	5.52288		1.0458	NR	Affymetrix. Illumina [8278136] (imputed)	N
59	rs597808	12	112906415	rs11066320	2018-09-17	29844566	Davies G	2018-05-29	Nat Commun	www.ncbi.nlm.nih.gov/pubmed/29844566	Study of 300.486 individuals identifies 148 independent genetic loci influencing general cognitive function.	Reaction time	330069 European ancestry individuals	NA	12q24.13	PTPN11	PTPN11			ENSG00000179295	NA	NA	rs11066320-?	rs11066320	0	11066320	intron_variant	0	NR	2e-09	8.69897		0.010513	[0.0071-0.0139] unit decrease	Affymetrix [805426] (imputed)	N
59	rs597808	12	112906415	rs11066320	2019-03-07	30578418	Giri A	2018-12-21	Nat Genet	www.ncbi.nlm.nih.gov/pubmed/30578418	Trans-ethnic association study of blood pressure determinants in over 750.000 individuals.	Systolic blood pressure	365998 European ancestry individuals 63490 African ancestry individuals 22802 Hispanic individuals 4792 Asian ancestry individuals 2695 Native American ancestry individuals	299.024 European ancestry individuals. 17.277 individuals	12q24.13	PTPN11	PTPN11			ENSG00000179295	NA	NA	rs11066320-A	rs11066320	0	11066320	intron_variant	0	0.4165	1e-11	11		0.2464	[0.18-0.32] mmHg increase	Affymetrix [NR] (imputed)	N
59	rs597808	12	112906415	rs11066320	2020-07-21	32203549	Richardson TG	2020-03-23	PLoS Med	www.ncbi.nlm.nih.gov/pubmed/32203549	Evaluating the relationship between circulating lipoprotein lipids and apolipoproteins with risk of coronary heart disease: A multivariable Mendelian randomisation analysis.	Apolipoprotein A1 levels	393193 European ancestry individuals	NA	12q24.13	PTPN11	PTPN11			ENSG00000179295	NA	NA	rs11066320-A	rs11066320	0	11066320	intron_variant	0	0.42535	2e-10	9.69897		0.012641	[0.0087-0.0165] unit decrease	Affymetrix [NR] (imputed)	N
59	rs597808	12	112906415	rs11066320	2020-07-21	32203549	Richardson TG	2020-03-23	PLoS Med	www.ncbi.nlm.nih.gov/pubmed/32203549	Evaluating the relationship between circulating lipoprotein lipids and apolipoproteins with risk of coronary heart disease: A multivariable Mendelian randomisation analysis.	HDL cholesterol levels	403943 European ancestry individuals	NA	12q24.13	PTPN11	PTPN11			ENSG00000179295	NA	NA	rs11066320-A	rs11066320	0	11066320	intron_variant	0	0.425356	2e-24	23.699		0.0196507	[0.016-0.023] unit decrease	Affymetrix [NR] (imputed)	N
59	rs597808	12	112906415	rs11066320	2022-04-27	35213538	Richardson TG	2022-02-25	PLoS Biol	www.ncbi.nlm.nih.gov/pubmed/35213538	Characterising metabolomic signatures of lipid-modifying therapies through drug target mendelian randomisation.	Total lipid levels in LDL	115082 European ancestry individuals	NA	12q24.13		PTPN11			ENSG00000179295	NA	NA	rs11066320-A	rs11066320	0	11066320	intron_variant	0	0.426081	3e-08	7.52288		0.0231352	[0.015-0.031] unit decrease	NR [11722792] (imputed)	N
59	rs597808	12	112906415	rs11066320	2022-04-27	35213538	Richardson TG	2022-02-25	PLoS Biol	www.ncbi.nlm.nih.gov/pubmed/35213538	Characterising metabolomic signatures of lipid-modifying therapies through drug target mendelian randomisation.	Phospholipid levels in LDL	115082 European ancestry individuals	NA	12q24.13		PTPN11			ENSG00000179295	NA	NA	rs11066320-A	rs11066320	0	11066320	intron_variant	0	0.426081	2e-08	7.69897		0.0236525	[0.015-0.032] unit decrease	NR [11722792] (imputed)	N
59	rs597808	12	112906415	rs11066320	2022-04-27	35213538	Richardson TG	2022-02-25	PLoS Biol	www.ncbi.nlm.nih.gov/pubmed/35213538	Characterising metabolomic signatures of lipid-modifying therapies through drug target mendelian randomisation.	Free cholesterol levels in LDL	115082 European ancestry individuals	NA	12q24.13		PTPN11			ENSG00000179295	NA	NA	rs11066320-A	rs11066320	0	11066320	intron_variant	0	0.426081	2e-09	8.69897		0.0250189	[0.017-0.033] unit decrease	NR [11722792] (imputed)	N
59	rs597808	12	112906415	rs11066320	2022-04-27	35213538	Richardson TG	2022-02-25	PLoS Biol	www.ncbi.nlm.nih.gov/pubmed/35213538	Characterising metabolomic signatures of lipid-modifying therapies through drug target mendelian randomisation.	Total lipid levels in large LDL	115082 European ancestry individuals	NA	12q24.13		PTPN11			ENSG00000179295	NA	NA	rs11066320-A	rs11066320	0	11066320	intron_variant	0	0.426081	9e-09	8.04576		0.023899	[0.016-0.032] unit decrease	NR [11722792] (imputed)	N
59	rs597808	12	112906415	rs11066320	2022-04-27	35213538	Richardson TG	2022-02-25	PLoS Biol	www.ncbi.nlm.nih.gov/pubmed/35213538	Characterising metabolomic signatures of lipid-modifying therapies through drug target mendelian randomisation.	Cholesterol levels in large LDL	115082 European ancestry individuals	NA	12q24.13		PTPN11			ENSG00000179295	NA	NA	rs11066320-A	rs11066320	0	11066320	intron_variant	0	0.426081	4e-09	8.39794		0.0244879	[0.016-0.033] unit decrease	NR [11722792] (imputed)	N
59	rs597808	12	112906415	rs11066320	2022-04-27	35213538	Richardson TG	2022-02-25	PLoS Biol	www.ncbi.nlm.nih.gov/pubmed/35213538	Characterising metabolomic signatures of lipid-modifying therapies through drug target mendelian randomisation.	Cholesteryl ester levels in large LDL	115082 European ancestry individuals	NA	12q24.13		PTPN11			ENSG00000179295	NA	NA	rs11066320-A	rs11066320	0	11066320	intron_variant	0	0.426081	9e-09	8.04576		0.0238636	[0.016-0.032] unit decrease	NR [11722792] (imputed)	N
59	rs597808	12	112906415	rs11066320	2022-04-27	35213538	Richardson TG	2022-02-25	PLoS Biol	www.ncbi.nlm.nih.gov/pubmed/35213538	Characterising metabolomic signatures of lipid-modifying therapies through drug target mendelian randomisation.	Free cholesterol levels in large LDL	115082 European ancestry individuals	NA	12q24.13		PTPN11			ENSG00000179295	NA	NA	rs11066320-A	rs11066320	0	11066320	intron_variant	0	0.426081	6e-10	9.22185		0.0254516	[0.017-0.034] unit decrease	NR [11722792] (imputed)	N
59	rs597808	12	112906415	rs11066320	2022-04-27	35213538	Richardson TG	2022-02-25	PLoS Biol	www.ncbi.nlm.nih.gov/pubmed/35213538	Characterising metabolomic signatures of lipid-modifying therapies through drug target mendelian randomisation.	Phospholipid levels in large LDL	115082 European ancestry individuals	NA	12q24.13		PTPN11			ENSG00000179295	NA	NA	rs11066320-A	rs11066320	0	11066320	intron_variant	0	0.426081	9e-09	8.04576		0.0239466	[0.016-0.032] unit decrease	NR [11722792] (imputed)	N
59	rs597808	12	112906415	rs11066320	2022-04-27	35213538	Richardson TG	2022-02-25	PLoS Biol	www.ncbi.nlm.nih.gov/pubmed/35213538	Characterising metabolomic signatures of lipid-modifying therapies through drug target mendelian randomisation.	Cholesteryl ester levels in LDL	115082 European ancestry individuals	NA	12q24.13		PTPN11			ENSG00000179295	NA	NA	rs11066320-A	rs11066320	0	11066320	intron_variant	0	0.426081	5e-08	7.30103		0.0228426	[0.015-0.031] unit decrease	NR [11722792] (imputed)	N
59	rs597808	12	112906415	rs11066320	2022-04-27	35213538	Richardson TG	2022-02-25	PLoS Biol	www.ncbi.nlm.nih.gov/pubmed/35213538	Characterising metabolomic signatures of lipid-modifying therapies through drug target mendelian randomisation.	Free cholesterol levels in medium LDL	115082 European ancestry individuals	NA	12q24.13		PTPN11			ENSG00000179295	NA	NA	rs11066320-A	rs11066320	0	11066320	intron_variant	0	0.426081	2e-08	7.69897		0.0233618	[0.015-0.032] unit decrease	NR [11722792] (imputed)	N
59	rs597808	12	112906415	rs11066320	2022-04-27	35213538	Richardson TG	2022-02-25	PLoS Biol	www.ncbi.nlm.nih.gov/pubmed/35213538	Characterising metabolomic signatures of lipid-modifying therapies through drug target mendelian randomisation.	Total cholesterol minus HDL-C levels	115082 European ancestry individuals	NA	12q24.13		PTPN11			ENSG00000179295	NA	NA	rs11066320-A	rs11066320	0	11066320	intron_variant	0	0.426081	3e-08	7.52288		0.0231015	[0.015-0.031] unit decrease	NR [11722792] (imputed)	N
59	rs597808	12	112906415	rs11066320	2022-09-14	35697868	Aung N	2022-06-13	Nat Genet	www.ncbi.nlm.nih.gov/pubmed/35697868	Genome-wide association analysis reveals insights into the genetic architecture of right ventricular structure and function.	Right ventricular end diastolic volume	29506 European ancestry individuals	12.324 European ancestry individuals	12q24.13		PTPN11			ENSG00000179295	NA	NA	rs11066320-A	rs11066320	0	11066320	intron_variant	0	0.42	8e-09	8.09691		0.045	[0.029-0.061] unit decrease	Affymetrix [9245599] (imputed)	N
59	rs597808	12	112906415	rs11066320	2022-09-14	35697868	Aung N	2022-06-13	Nat Genet	www.ncbi.nlm.nih.gov/pubmed/35697868	Genome-wide association analysis reveals insights into the genetic architecture of right ventricular structure and function.	Right ventricular stroke volume (MTAG)	29503 European ancestry individuals	12.324 European ancestry individuals	12q24.13		PTPN11			ENSG00000179295	NA	NA	rs11066320-A	rs11066320	0	11066320	intron_variant	0	0.42	1e-11	11		0.044	[0.032-0.056] unit decrease	Affymetrix [7158209] (imputed)	N
59	rs597808	12	112906415	rs11066320	2022-09-14	35697868	Aung N	2022-06-13	Nat Genet	www.ncbi.nlm.nih.gov/pubmed/35697868	Genome-wide association analysis reveals insights into the genetic architecture of right ventricular structure and function.	Right ventricular end systolic volume	29498 European ancestry individuals	12.321 European ancestry individuals	12q24.13		PTPN11			ENSG00000179295	NA	NA	rs11066320-A	rs11066320	0	11066320	intron_variant	0	0.42	1e-08	8		0.045	[0.029-0.061] unit decrease	Affymetrix [9245632] (imputed)	N
59	rs597808	12	112906415	rs11066320	2022-04-27	35213538	Richardson TG	2022-02-25	PLoS Biol	www.ncbi.nlm.nih.gov/pubmed/35213538	Characterising metabolomic signatures of lipid-modifying therapies through drug target mendelian randomisation.	Linoleic acid levels	115006 European ancestry individuals	NA	12q24.13		PTPN11			ENSG00000179295	NA	NA	rs11066320-A	rs11066320	0	11066320	intron_variant	0	0.426059	1e-08	8		0.0234881	[0.015-0.032] unit decrease	NR [11722792] (imputed)	N
59	rs597808	12	112906415	rs11066320	2022-04-27	35213538	Richardson TG	2022-02-25	PLoS Biol	www.ncbi.nlm.nih.gov/pubmed/35213538	Characterising metabolomic signatures of lipid-modifying therapies through drug target mendelian randomisation.	Polyunsaturated fatty acid levels	115006 European ancestry individuals	NA	12q24.13		PTPN11			ENSG00000179295	NA	NA	rs11066320-A	rs11066320	0	11066320	intron_variant	0	0.426059	2e-10	9.69897		0.0259494	[0.018-0.034] unit decrease	NR [11722792] (imputed)	N
59	rs597808	12	112906415	rs11066320	2022-04-27	35213538	Richardson TG	2022-02-25	PLoS Biol	www.ncbi.nlm.nih.gov/pubmed/35213538	Characterising metabolomic signatures of lipid-modifying therapies through drug target mendelian randomisation.	LDL cholesterol levels	115082 European ancestry individuals	NA	12q24.13		PTPN11			ENSG00000179295	NA	NA	rs11066320-A	rs11066320	0	11066320	intron_variant	0	0.426081	1e-08	8		0.023711	[0.016-0.032] unit decrease	NR [11722792] (imputed)	N
59	rs597808	12	112906415	rs11066320	2022-04-27	35213538	Richardson TG	2022-02-25	PLoS Biol	www.ncbi.nlm.nih.gov/pubmed/35213538	Characterising metabolomic signatures of lipid-modifying therapies through drug target mendelian randomisation.	Clinical LDL cholesterol levels	115082 European ancestry individuals	NA	12q24.13		PTPN11			ENSG00000179295	NA	NA	rs11066320-A	rs11066320	0	11066320	intron_variant	0	0.426081	5e-09	8.30103		0.0243783	[0.016-0.033] unit decrease	NR [11722792] (imputed)	N
59	rs597808	12	112906415	rs11066320	2022-09-08	35803233	Wu X	2022-07-01	Am J Hum Genet	www.ncbi.nlm.nih.gov/pubmed/35803233	Investigating the shared genetic architecture of uterine leiomyoma and breast cancer: A genome-wide cross-trait analysis.	Uterine leiomyoma or breast cancer (pleiotropy)	35474 European ancestry UL cases 133384 European ancestry BC cases 381294 European ancestry controls	NA	12q24.13		PTPN11			ENSG00000179295	NA	NA	rs11066320-A	rs11066320	0	11066320	intron_variant	0	NR	1e-09	9		NA		NR [8170973] (imputed)	N
59	rs597808	12	112906415	rs11066320	2019-06-21	31015401	Wu Y	2019-04-23	Nat Commun	www.ncbi.nlm.nih.gov/pubmed/31015401	Genome-wide association study of medication-use and associated disease in the UK Biobank.	Medication use (thyroid preparations)	24832 European ancestry cases 280750 European ancestry controls	NA	12q24.13	PTPN11	PTPN11			ENSG00000179295	NA	NA	rs11066320-A	rs11066320	0	11066320	intron_variant	0	0.426876	5e-76	75.301		0.170501	[0.15-0.19] unit increase	Affymetrix [7288503] (imputed)	N
59	rs597808	12	112906415	rs11066320	2022-04-27	35213538	Richardson TG	2022-02-25	PLoS Biol	www.ncbi.nlm.nih.gov/pubmed/35213538	Characterising metabolomic signatures of lipid-modifying therapies through drug target mendelian randomisation.	Free cholesterol levels in small LDL	115082 European ancestry individuals	NA	12q24.13		PTPN11			ENSG00000179295	NA	NA	rs11066320-A	rs11066320	0	11066320	intron_variant	0	0.426081	1e-08	8		0.0239313	[0.016-0.032] unit decrease	NR [11722792] (imputed)	N
59	rs597808	12	112906415	rs11066320	2022-04-27	35213538	Richardson TG	2022-02-25	PLoS Biol	www.ncbi.nlm.nih.gov/pubmed/35213538	Characterising metabolomic signatures of lipid-modifying therapies through drug target mendelian randomisation.	Total lipid levels in lipoprotein particles	115082 European ancestry individuals	NA	12q24.13		PTPN11			ENSG00000179295	NA	NA	rs11066320-A	rs11066320	0	11066320	intron_variant	0	0.426081	2e-08	7.69897		0.0229723	[0.015-0.031] unit decrease	NR [11722792] (imputed)	N
59	rs597808	12	112906415	rs11066320	2022-04-27	35213538	Richardson TG	2022-02-25	PLoS Biol	www.ncbi.nlm.nih.gov/pubmed/35213538	Characterising metabolomic signatures of lipid-modifying therapies through drug target mendelian randomisation.	Phospholipid levels in small LDL	115082 European ancestry individuals	NA	12q24.13		PTPN11			ENSG00000179295	NA	NA	rs11066320-A	rs11066320	0	11066320	intron_variant	0	0.426081	9e-10	9.04576		0.0256518	[0.017-0.034] unit decrease	NR [11722792] (imputed)	N
59	rs597808	12	112906415	rs11066320	2023-06-07	37126556	Schmidt AF	2023-04-26	Sci Adv	www.ncbi.nlm.nih.gov/pubmed/37126556	Druggable proteins influencing cardiac structure and function: Implications for heart failure therapies and cancer cardiotoxicity.	Right ventricular end diastolic volume	35941 European ancestry individuals	NA	12q24.13		PTPN11			ENSG00000179295	NA	NA	rs11066320-A	rs11066320	0	11066320	intron_variant	0	NR	1e-18	18		NA		Affymetrix [10129571] (imputed)	N
59	rs597808	12	112906415	rs11066320	2023-06-07	37126556	Schmidt AF	2023-04-26	Sci Adv	www.ncbi.nlm.nih.gov/pubmed/37126556	Druggable proteins influencing cardiac structure and function: Implications for heart failure therapies and cancer cardiotoxicity.	Right ventricular stroke volume	35932 European ancestry individuals	NA	12q24.13		PTPN11			ENSG00000179295	NA	NA	rs11066320-A	rs11066320	0	11066320	intron_variant	0	NR	8e-11	10.0969		NA		Affymetrix [10129563] (imputed)	N
60	rs28639492	12	123162656	rs4759404	2022-11-17	34887591	Graham SE	2021-12-09	Nature	www.ncbi.nlm.nih.gov/pubmed/34887591	The power of genetic diversity in genome-wide association studies of lipids.	Total cholesterol levels	1320016 European ancestry individuals	NA	12q24.31		KNTC1 - HCAR2	ENSG00000184445	ENSG00000182782		51713	23184	rs4759404-T	rs4759404	0	4759404	regulatory_region_variant	1	0.180127	3e-08	7.52288		0.0116115	[0.0082-0.015] unit increase	NR [52000000] (imputed)	N
60	rs28639492	12	123162786	rs4759364	2020-04-17	31669095	Zhu Z	2019-10-24	J Allergy Clin Immunol	www.ncbi.nlm.nih.gov/pubmed/31669095	Shared Genetic and Experimental Links between Obesity-Related Traits and Asthma Subtypes in UK Biobank.	Waist circumference adjusted for body mass index	457690 European ancestry individuals	NA	12q24.31	NR	KNTC1 - HCAR2	ENSG00000184445	ENSG00000182782		51843	23054	rs4759364-?	rs4759364	0	4759364	regulatory_region_variant	1	NR	6e-14	13.2218		NA		Affymetrix [~ 8270000] (imputed)	N
60	rs28639492	12	123162786	rs4759364	2020-04-17	31669095	Zhu Z	2019-10-24	J Allergy Clin Immunol	www.ncbi.nlm.nih.gov/pubmed/31669095	Shared Genetic and Experimental Links between Obesity-Related Traits and Asthma Subtypes in UK Biobank.	Waist-to-hip ratio adjusted for BMI	457690 European ancestry individuals	NA	12q24.31	NR	KNTC1 - HCAR2	ENSG00000184445	ENSG00000182782		51843	23054	rs4759364-?	rs4759364	0	4759364	regulatory_region_variant	1	NR	8e-25	24.0969		NA		Affymetrix [~ 8270000] (imputed)	N
60	rs28639492	12	123162786	rs4759364	2020-09-18	32888494	Vuckovic D	2020-09-01	Cell	www.ncbi.nlm.nih.gov/pubmed/32888494	The Polygenic and Monogenic Basis of Blood Traits and Diseases.	Mean spheric corpuscular volume	408112 British individuals	NA	12q24.31	HCAR1	KNTC1 - HCAR2	ENSG00000184445	ENSG00000182782		51843	23054	rs4759364-T	rs4759364	0	4759364	regulatory_region_variant	1	0.179818	2e-12	11.699		0.020587	[0.015-0.026] unit increase	Affymetrix [93095623] (imputed)	N
60	rs28639492	12	123174743	rs601339	2019-09-22	30575882	Lotta LA	2018-12-01	JAMA	www.ncbi.nlm.nih.gov/pubmed/30575882	Association of Genetic Variants Related to Gluteofemoral vs Abdominal Fat Distribution With Type 2 Diabetes. Coronary Disease. and Cardiovascular Risk Factors.	Waist-to-hip ratio adjusted for BMI	660648 European ancestry individuals	NA	12q24.31	NR	KNTC1 - HCAR2	ENSG00000184445	ENSG00000182782		63800	11097	rs601339-A	rs601339	0	601339	intron_variant	1	0.83	1e-25	25		0.025	[0.02-0.03] unit increase	Affymetrix [2446094] (imputed)	N
60	rs28639492	12	123174743	rs601339	2019-09-22	30575882	Lotta LA	2018-12-01	JAMA	www.ncbi.nlm.nih.gov/pubmed/30575882	Association of Genetic Variants Related to Gluteofemoral vs Abdominal Fat Distribution With Type 2 Diabetes. Coronary Disease. and Cardiovascular Risk Factors.	Waist-hip ratio	663598 European ancestry individuals	NA	12q24.31	NR	KNTC1 - HCAR2	ENSG00000184445	ENSG00000182782		63800	11097	rs601339-A	rs601339	0	601339	intron_variant	1	0.83	5e-08	7.30103		NA		Affymetrix [2446094] (imputed)	N
60	rs28639492	12	123174743	rs601339	2012-05-10	22479202	Dastani Z	2012-03-29	PLoS Genet	www.ncbi.nlm.nih.gov/pubmed/22479202	Novel loci for adiponectin levels and their influence on type 2 diabetes and metabolic traits: a multi-ethnic meta-analysis of 45.891 individuals.	Adiponectin levels	29347 European ancestry individuals 4232 African American individuals 1776 Filipino ancestry individuals	NA	12q24.31	GPR109A	KNTC1 - HCAR2	ENSG00000184445	ENSG00000182782		63800	11097	rs601339-G	rs601339	0	601339	intron_variant	1	0.19	4e-06	5.39794		0.03	[0.018-0.042] unit increase	Affymetrix. Illumina [NR] (imputed)	N
60	rs28639492	12	123181553	rs506812	2021-12-13	34469753	Kachuri L	2021-08-26	Am J Hum Genet	www.ncbi.nlm.nih.gov/pubmed/34469753	Genetic determinants of blood-cell traits influence susceptibility to childhood acute lymphoblastic leukemia.	Platelet-to-lymphocyte ratio	335030 European ancestry NR ancestry individuals	NA	12q24.31		KNTC1 - HCAR2	ENSG00000184445	ENSG00000182782		70610	4287	rs506812-?	rs506812	0	506812	intron_variant	1	NR	5e-08	7.30103		NA		Affymetrix [NR] (imputed)	N
60	rs28639492	12	123186381	rs492699	2020-09-18	32888494	Vuckovic D	2020-09-01	Cell	www.ncbi.nlm.nih.gov/pubmed/32888494	The Polygenic and Monogenic Basis of Blood Traits and Diseases.	Reticulocyte count	408112 British individuals	NA	12q24.31	HCAR2	HCAR2			ENSG00000182782	NA	NA	rs492699-C	rs492699	0	492699	3_prime_UTR_variant	0	0.225079	2e-09	8.69897		0.0168802	[0.011-0.022] unit decrease	Affymetrix [93095623] (imputed)	N
60	rs28639492	12	123188364	rs118110667	2019-02-21	30456828	Khramtsova EA	2018-11-20	Am J Med Genet B Neuropsychiatr Genet	www.ncbi.nlm.nih.gov/pubmed/30456828	Sex differences in the genetic architecture of obsessive-compulsive disorder.	Obsessive-compulsive disorder	1249 European ancestry male cases 2789 European ancestry male controls 1525 European ancestry female cases 4307 European ancestry female controls	NA	12q24.31	RP11-324E6.6	HCAR2 - HCAR3	ENSG00000182782	ENSG00000255398		460	10939	rs118110667-?	rs118110667	1	2454707	intron_variant	1	NR	3e-06	5.52288	(male)	0.54	[0.31-0.77] unit decrease	NR [~ 5500000] (imputed)	N
60	rs28639492	12	123188475	rs56959712	2019-03-12	30670697	Kilpelainen TO	2019-01-22	Nat Commun	www.ncbi.nlm.nih.gov/pubmed/30670697	Multi-ancestry study of blood lipid levels identifies four loci interacting with physical activity.	HDL cholesterol x physical activity interaction (2df test)	7395 African American inactive individuals 13092 African American active individuals 2753 Asian ancestry inactive individuals 3650 Asian ancestry active individuals 22963 European ancestry inactive individuals 61939 European ancestry active individuals 2829 Hispanic or Latin American inactive individuals 6358 Hispanic or Latin American active individuals	1.886 African American inactive individuals. 1.892 African American active individuals. 1.217 South African Black ancestry inactive individuals. 389 South African Black ancestry active individuals. 2.494 East Asian ancestry inactive individuals. 1.947 East Asian ancestry active individuals. 724 South Asian ancestry inactive individuals. 1.425 South Asian ancestry active individuals. 41.042 European ancestry inactive individuals. 66.575 European ancestry active individuals. 2.619 Hispanic inactive individuals. 8.802 Hispanic active individuals	12q24.31	NR	HCAR2 - HCAR3	ENSG00000182782	ENSG00000255398		571	10828	rs56959712-T	rs56959712	0	56959712	intron_variant	1	0.2159	7e-13	12.1549	(EA)	NA		Affymetrix. Illumina [at least 2500000] (imputed)	N
60	rs28639492	12	123188475	rs56959712	2020-02-12	31589552	Lind L	2019-10-07	Metab Syndr Relat Disord	www.ncbi.nlm.nih.gov/pubmed/31589552	Genome-Wide Association Study of the Metabolic Syndrome in UK Biobank.	Metabolic syndrome	291107 European ancestry individuals	NA	12q24.31	HCAR2	HCAR2 - HCAR3	ENSG00000182782	ENSG00000255398		571	10828	rs56959712-T	rs56959712	0	56959712	intron_variant	1	0.210819	6e-09	8.22185		0.0470487	[0.031-0.063] unit decrease	Affymetrix [9463307] (imputed)	N
60	rs28639492	12	123188475	rs56959712	2020-09-21	32888493	Chen MH	2020-09-01	Cell	www.ncbi.nlm.nih.gov/pubmed/32888493	Trans-ethnic and Ancestry-Specific Blood-Cell Genetics in 746.667 Individuals from 5 Global Populations.	Red cell distribution width	563352 African American or Afro-Caribbean African ancestry European ancestry East Asian ancestry Hispanic or Latin American and South Asian ancestry individuals	NA	12q24.31	NR	HCAR2 - HCAR3	ENSG00000182782	ENSG00000255398		571	10828	rs56959712-T	rs56959712	0	56959712	intron_variant	1	0.212349	1e-19	19		NA		Affymetrix. Illumina [22063850] (imputed)	N
60	rs28639492	12	123188475	rs56959712	2022-04-27	35213538	Richardson TG	2022-02-25	PLoS Biol	www.ncbi.nlm.nih.gov/pubmed/35213538	Characterising metabolomic signatures of lipid-modifying therapies through drug target mendelian randomisation.	Free cholesterol to total lipids ratio in medium HDL	115082 European ancestry individuals	NA	12q24.31		HCAR2 - HCAR3	ENSG00000182782	ENSG00000255398		571	10828	rs56959712-G	rs56959712	0	56959712	intron_variant	1	0.789529	5e-12	11.301		0.0310773	[0.022-0.04] unit decrease	NR [11722792] (imputed)	N
60	rs28639492	12	123188475	rs56959712	2022-04-27	35213538	Richardson TG	2022-02-25	PLoS Biol	www.ncbi.nlm.nih.gov/pubmed/35213538	Characterising metabolomic signatures of lipid-modifying therapies through drug target mendelian randomisation.	Cholesterol to total lipids ratio in medium HDL	115082 European ancestry individuals	NA	12q24.31		HCAR2 - HCAR3	ENSG00000182782	ENSG00000255398		571	10828	rs56959712-G	rs56959712	0	56959712	intron_variant	1	0.789529	2e-11	10.699		0.0324976	[0.023-0.042] unit decrease	NR [11722792] (imputed)	N
60	rs28639492	12	123188475	rs56959712	2022-04-27	35213538	Richardson TG	2022-02-25	PLoS Biol	www.ncbi.nlm.nih.gov/pubmed/35213538	Characterising metabolomic signatures of lipid-modifying therapies through drug target mendelian randomisation.	Free cholesterol levels in medium HDL	115082 European ancestry individuals	NA	12q24.31		HCAR2 - HCAR3	ENSG00000182782	ENSG00000255398		571	10828	rs56959712-G	rs56959712	0	56959712	intron_variant	1	0.789529	6e-09	8.22185		0.0267728	[0.018-0.036] unit decrease	NR [11722792] (imputed)	N
60	rs28639492	12	123188475	rs56959712	2022-04-27	35213538	Richardson TG	2022-02-25	PLoS Biol	www.ncbi.nlm.nih.gov/pubmed/35213538	Characterising metabolomic signatures of lipid-modifying therapies through drug target mendelian randomisation.	Cholesterol to total lipids ratio in large HDL	115082 European ancestry individuals	NA	12q24.31		HCAR2 - HCAR3	ENSG00000182782	ENSG00000255398		571	10828	rs56959712-G	rs56959712	0	56959712	intron_variant	1	0.789529	2e-13	12.699		0.0349443	[0.026-0.044] unit decrease	NR [11722792] (imputed)	N
60	rs28639492	12	123188475	rs56959712	2022-04-27	35213538	Richardson TG	2022-02-25	PLoS Biol	www.ncbi.nlm.nih.gov/pubmed/35213538	Characterising metabolomic signatures of lipid-modifying therapies through drug target mendelian randomisation.	Cholesteryl esters to total lipids ratio in large HDL	115082 European ancestry individuals	NA	12q24.31		HCAR2 - HCAR3	ENSG00000182782	ENSG00000255398		571	10828	rs56959712-G	rs56959712	0	56959712	intron_variant	1	0.789529	3e-12	11.5229		0.0335864	[0.024-0.043] unit decrease	NR [11722792] (imputed)	N
60	rs28639492	12	123188475	rs56959712	2022-04-27	35213538	Richardson TG	2022-02-25	PLoS Biol	www.ncbi.nlm.nih.gov/pubmed/35213538	Characterising metabolomic signatures of lipid-modifying therapies through drug target mendelian randomisation.	Free cholesterol levels in HDL	115082 European ancestry individuals	NA	12q24.31		HCAR2 - HCAR3	ENSG00000182782	ENSG00000255398		571	10828	rs56959712-G	rs56959712	0	56959712	intron_variant	1	0.789529	1e-11	11		0.0305757	[0.022-0.039] unit decrease	NR [11722792] (imputed)	N
60	rs28639492	12	123188475	rs56959712	2022-04-27	35213538	Richardson TG	2022-02-25	PLoS Biol	www.ncbi.nlm.nih.gov/pubmed/35213538	Characterising metabolomic signatures of lipid-modifying therapies through drug target mendelian randomisation.	Total lipid levels in HDL	115082 European ancestry individuals	NA	12q24.31		HCAR2 - HCAR3	ENSG00000182782	ENSG00000255398		571	10828	rs56959712-G	rs56959712	0	56959712	intron_variant	1	0.789529	3e-10	9.52288		0.0286048	[0.02-0.038] unit decrease	NR [11722792] (imputed)	N
60	rs28639492	12	123188475	rs56959712	2022-04-27	35213538	Richardson TG	2022-02-25	PLoS Biol	www.ncbi.nlm.nih.gov/pubmed/35213538	Characterising metabolomic signatures of lipid-modifying therapies through drug target mendelian randomisation.	Free cholesterol levels in large HDL	115082 European ancestry individuals	NA	12q24.31		HCAR2 - HCAR3	ENSG00000182782	ENSG00000255398		571	10828	rs56959712-G	rs56959712	0	56959712	intron_variant	1	0.789529	9e-14	13.0458		0.03315	[0.024-0.042] unit decrease	NR [11722792] (imputed)	N
60	rs28639492	12	123188475	rs56959712	2022-04-27	35213538	Richardson TG	2022-02-25	PLoS Biol	www.ncbi.nlm.nih.gov/pubmed/35213538	Characterising metabolomic signatures of lipid-modifying therapies through drug target mendelian randomisation.	Phospholipid levels in large HDL	115082 European ancestry individuals	NA	12q24.31		HCAR2 - HCAR3	ENSG00000182782	ENSG00000255398		571	10828	rs56959712-G	rs56959712	0	56959712	intron_variant	1	0.789529	5e-12	11.301		0.0307908	[0.022-0.04] unit decrease	NR [11722792] (imputed)	N
60	rs28639492	12	123188475	rs56959712	2022-04-27	35213538	Richardson TG	2022-02-25	PLoS Biol	www.ncbi.nlm.nih.gov/pubmed/35213538	Characterising metabolomic signatures of lipid-modifying therapies through drug target mendelian randomisation.	Triglycerides to total lipids ratio in large HDL	115082 European ancestry individuals	NA	12q24.31		HCAR2 - HCAR3	ENSG00000182782	ENSG00000255398		571	10828	rs56959712-G	rs56959712	0	56959712	intron_variant	1	0.789529	1e-11	11		0.0323785	[0.023-0.042] unit increase	NR [11722792] (imputed)	N
60	rs28639492	12	123188475	rs56959712	2022-04-27	35213538	Richardson TG	2022-02-25	PLoS Biol	www.ncbi.nlm.nih.gov/pubmed/35213538	Characterising metabolomic signatures of lipid-modifying therapies through drug target mendelian randomisation.	Free cholesterol to total lipids ratio in large LDL	115082 European ancestry individuals	NA	12q24.31		HCAR2 - HCAR3	ENSG00000182782	ENSG00000255398		571	10828	rs56959712-G	rs56959712	0	56959712	intron_variant	1	0.789529	2e-09	8.69897		0.0290319	[0.02-0.038] unit decrease	NR [11722792] (imputed)	N
60	rs28639492	12	123188475	rs56959712	2022-04-27	35213538	Richardson TG	2022-02-25	PLoS Biol	www.ncbi.nlm.nih.gov/pubmed/35213538	Characterising metabolomic signatures of lipid-modifying therapies through drug target mendelian randomisation.	Free cholesterol to total lipids ratio in large HDL	115082 European ancestry individuals	NA	12q24.31		HCAR2 - HCAR3	ENSG00000182782	ENSG00000255398		571	10828	rs56959712-G	rs56959712	0	56959712	intron_variant	1	0.789529	3e-08	7.52288		0.0261967	[0.017-0.035] unit decrease	NR [11722792] (imputed)	N
60	rs28639492	12	123188475	rs56959712	2022-04-27	35213538	Richardson TG	2022-02-25	PLoS Biol	www.ncbi.nlm.nih.gov/pubmed/35213538	Characterising metabolomic signatures of lipid-modifying therapies through drug target mendelian randomisation.	Triglycerides to total lipids ratio in medium HDL	115082 European ancestry individuals	NA	12q24.31		HCAR2 - HCAR3	ENSG00000182782	ENSG00000255398		571	10828	rs56959712-G	rs56959712	0	56959712	intron_variant	1	0.789529	2e-10	9.69897		0.0310197	[0.022-0.041] unit increase	NR [11722792] (imputed)	N
60	rs28639492	12	123188475	rs56959712	2022-04-27	35213538	Richardson TG	2022-02-25	PLoS Biol	www.ncbi.nlm.nih.gov/pubmed/35213538	Characterising metabolomic signatures of lipid-modifying therapies through drug target mendelian randomisation.	Phospholipid levels in very large HDL	115082 European ancestry individuals	NA	12q24.31		HCAR2 - HCAR3	ENSG00000182782	ENSG00000255398		571	10828	rs56959712-G	rs56959712	0	56959712	intron_variant	1	0.789529	9e-11	10.0458		0.0295585	[0.021-0.038] unit decrease	NR [11722792] (imputed)	N
60	rs28639492	12	123188475	rs56959712	2022-04-27	35213538	Richardson TG	2022-02-25	PLoS Biol	www.ncbi.nlm.nih.gov/pubmed/35213538	Characterising metabolomic signatures of lipid-modifying therapies through drug target mendelian randomisation.	Free cholesterol levels in very large HDL	115082 European ancestry individuals	NA	12q24.31		HCAR2 - HCAR3	ENSG00000182782	ENSG00000255398		571	10828	rs56959712-G	rs56959712	0	56959712	intron_variant	1	0.789529	3e-09	8.52288		0.0280725	[0.019-0.037] unit decrease	NR [11722792] (imputed)	N
60	rs28639492	12	123188475	rs56959712	2022-04-27	35213538	Richardson TG	2022-02-25	PLoS Biol	www.ncbi.nlm.nih.gov/pubmed/35213538	Characterising metabolomic signatures of lipid-modifying therapies through drug target mendelian randomisation.	Free cholesterol to total lipids ratio in very large HDL	115056 European ancestry individuals	NA	12q24.31		HCAR2 - HCAR3	ENSG00000182782	ENSG00000255398		571	10828	rs56959712-G	rs56959712	0	56959712	intron_variant	1	0.789538	5e-11	10.301		0.0294825	[0.021-0.038] unit increase	NR [11722792] (imputed)	N
60	rs28639492	12	123188475	rs56959712	2022-04-27	35213538	Richardson TG	2022-02-25	PLoS Biol	www.ncbi.nlm.nih.gov/pubmed/35213538	Characterising metabolomic signatures of lipid-modifying therapies through drug target mendelian randomisation.	Concentration of very large HDL particles	115082 European ancestry individuals	NA	12q24.31		HCAR2 - HCAR3	ENSG00000182782	ENSG00000255398		571	10828	rs56959712-G	rs56959712	0	56959712	intron_variant	1	0.789529	3e-11	10.5229		0.0304005	[0.021-0.039] unit decrease	NR [11722792] (imputed)	N
60	rs28639492	12	123188475	rs56959712	2022-04-27	35213538	Richardson TG	2022-02-25	PLoS Biol	www.ncbi.nlm.nih.gov/pubmed/35213538	Characterising metabolomic signatures of lipid-modifying therapies through drug target mendelian randomisation.	Cholesterol levels in very large HDL	115082 European ancestry individuals	NA	12q24.31		HCAR2 - HCAR3	ENSG00000182782	ENSG00000255398		571	10828	rs56959712-G	rs56959712	0	56959712	intron_variant	1	0.789529	8e-13	12.0969		0.0327629	[0.024-0.042] unit decrease	NR [11722792] (imputed)	N
60	rs28639492	12	123188475	rs56959712	2022-04-27	35213538	Richardson TG	2022-02-25	PLoS Biol	www.ncbi.nlm.nih.gov/pubmed/35213538	Characterising metabolomic signatures of lipid-modifying therapies through drug target mendelian randomisation.	Total lipid levels in very large HDL	115082 European ancestry individuals	NA	12q24.31		HCAR2 - HCAR3	ENSG00000182782	ENSG00000255398		571	10828	rs56959712-G	rs56959712	0	56959712	intron_variant	1	0.789529	2e-11	10.699		0.0307604	[0.022-0.04] unit decrease	NR [11722792] (imputed)	N
60	rs28639492	12	123188475	rs56959712	2022-04-27	35213538	Richardson TG	2022-02-25	PLoS Biol	www.ncbi.nlm.nih.gov/pubmed/35213538	Characterising metabolomic signatures of lipid-modifying therapies through drug target mendelian randomisation.	Cholesterol levels in medium HDL	115082 European ancestry individuals	NA	12q24.31		HCAR2 - HCAR3	ENSG00000182782	ENSG00000255398		571	10828	rs56959712-G	rs56959712	0	56959712	intron_variant	1	0.789529	2e-09	8.69897		0.0281773	[0.019-0.037] unit decrease	NR [11722792] (imputed)	N
60	rs28639492	12	123188475	rs56959712	2022-04-27	35213538	Richardson TG	2022-02-25	PLoS Biol	www.ncbi.nlm.nih.gov/pubmed/35213538	Characterising metabolomic signatures of lipid-modifying therapies through drug target mendelian randomisation.	Cholesteryl ester levels in very large HDL	115082 European ancestry individuals	NA	12q24.31		HCAR2 - HCAR3	ENSG00000182782	ENSG00000255398		571	10828	rs56959712-G	rs56959712	0	56959712	intron_variant	1	0.789529	2e-13	12.699		0.0335906	[0.025-0.042] unit decrease	NR [11722792] (imputed)	N
60	rs28639492	12	123188475	rs56959712	2022-04-27	35213538	Richardson TG	2022-02-25	PLoS Biol	www.ncbi.nlm.nih.gov/pubmed/35213538	Characterising metabolomic signatures of lipid-modifying therapies through drug target mendelian randomisation.	Cholesteryl esters to total lipids ratio in very small VLDL	115082 European ancestry individuals	NA	12q24.31		HCAR2 - HCAR3	ENSG00000182782	ENSG00000255398		571	10828	rs56959712-G	rs56959712	0	56959712	intron_variant	1	0.789529	2e-08	7.69897		0.0268552	[0.018-0.036] unit decrease	NR [11722792] (imputed)	N
60	rs28639492	12	123188475	rs56959712	2022-04-27	35213538	Richardson TG	2022-02-25	PLoS Biol	www.ncbi.nlm.nih.gov/pubmed/35213538	Characterising metabolomic signatures of lipid-modifying therapies through drug target mendelian randomisation.	HDL cholesterol levels	115082 European ancestry individuals	NA	12q24.31		HCAR2 - HCAR3	ENSG00000182782	ENSG00000255398		571	10828	rs56959712-G	rs56959712	0	56959712	intron_variant	1	0.789529	2e-13	12.699		0.0332722	[0.024-0.042] unit decrease	NR [11722792] (imputed)	N
60	rs28639492	12	123188475	rs56959712	2022-04-27	35213538	Richardson TG	2022-02-25	PLoS Biol	www.ncbi.nlm.nih.gov/pubmed/35213538	Characterising metabolomic signatures of lipid-modifying therapies through drug target mendelian randomisation.	Triglycerides to total lipids ratio in small HDL	115082 European ancestry individuals	NA	12q24.31		HCAR2 - HCAR3	ENSG00000182782	ENSG00000255398		571	10828	rs56959712-G	rs56959712	0	56959712	intron_variant	1	0.789529	1e-10	10		0.0310679	[0.022-0.04] unit increase	NR [11722792] (imputed)	N
60	rs28639492	12	123188475	rs56959712	2022-04-27	35213538	Richardson TG	2022-02-25	PLoS Biol	www.ncbi.nlm.nih.gov/pubmed/35213538	Characterising metabolomic signatures of lipid-modifying therapies through drug target mendelian randomisation.	Ratio of triglycerides to phosphoglycerides	115006 European ancestry individuals	NA	12q24.31		HCAR2 - HCAR3	ENSG00000182782	ENSG00000255398		571	10828	rs56959712-G	rs56959712	0	56959712	intron_variant	1	0.789525	4e-10	9.39794		0.0294237	[0.02-0.039] unit increase	NR [11722792] (imputed)	N
60	rs28639492	12	123198921	rs2262194	2022-04-27	35213538	Richardson TG	2022-02-25	PLoS Biol	www.ncbi.nlm.nih.gov/pubmed/35213538	Characterising metabolomic signatures of lipid-modifying therapies through drug target mendelian randomisation.	Triglycerides to total lipids ratio in very small VLDL	115082 European ancestry individuals	NA	12q24.31		HCAR2 - HCAR3	ENSG00000182782	ENSG00000255398		11017	382	rs2262194-T	rs2262194	0	2262194	non_coding_transcript_exon_variant	1	0.78992	3e-08	7.52288		0.0267261	[0.017-0.036] unit increase	NR [11722792] (imputed)	N
60	rs28639492	12	123199394	rs2936772	2021-08-24	34021172	Christakoudi S	2021-05-21	Sci Rep	www.ncbi.nlm.nih.gov/pubmed/34021172	GWAS of allometric body-shape indices in UK Biobank identifies loci suggesting associations with morphogenesis. organogenesis. adrenal cell renewal and cancer.	Waist circumference adjusted for body mass index	219872 British ancestry women	NA	12q24.31	HCAR1. RP11-324E6.6. HCAR3	HCAR3			ENSG00000255398	NA	NA	rs2936772-T	rs2936772	0	2936772	3_prime_UTR_variant	0	NR	7e-21	20.1549		0.0330144	[0.026-0.04] unit decrease	Affymetrix [321114] (imputed)	N
60	rs28639492	12	123199410	rs113740515	2020-07-21	32203549	Richardson TG	2020-03-23	PLoS Med	www.ncbi.nlm.nih.gov/pubmed/32203549	Evaluating the relationship between circulating lipoprotein lipids and apolipoproteins with risk of coronary heart disease: A multivariable Mendelian randomisation analysis.	HDL cholesterol levels	403943 European ancestry individuals	NA	12q24.31	HCAR1	HCAR3			ENSG00000255398	NA	NA	rs113740515-G	rs113740515	0	113740515	3_prime_UTR_variant	0	0.79055	1e-58	58		0.0377999	[0.033-0.042] unit decrease	Affymetrix [NR] (imputed)	N
60	rs28639492	12	123201726	rs28639492	2020-09-21	32888493	Chen MH	2020-09-01	Cell	www.ncbi.nlm.nih.gov/pubmed/32888493	Trans-ethnic and Ancestry-Specific Blood-Cell Genetics in 746.667 Individuals from 5 Global Populations.	Red cell distribution width	531774 European ancestry individuals	NA	12q24.31	NR	HCAR3 - HCAR1	ENSG00000255398	ENSG00000196917		368	8897	rs28639492-C	rs28639492	0	28639492	regulatory_region_variant	1	0.210747	3e-22	21.5229		0.023605	[0.019-0.028] SD unit increase	Affymetrix. Illumina [49860007] (imputed)	N
60	rs28639492	12	123201726	rs28639492	2022-04-27	35213538	Richardson TG	2022-02-25	PLoS Biol	www.ncbi.nlm.nih.gov/pubmed/35213538	Characterising metabolomic signatures of lipid-modifying therapies through drug target mendelian randomisation.	Cholesteryl esters to total lipids ratio in medium HDL	115082 European ancestry individuals	NA	12q24.31		HCAR3 - HCAR1	ENSG00000255398	ENSG00000196917		368	8897	rs28639492-T	rs28639492	0	28639492	regulatory_region_variant	1	0.789708	3e-09	8.52288		0.029067	[0.019-0.039] unit decrease	NR [11722792] (imputed)	N
60	rs28639492	12	123201726	rs28639492	2022-04-27	35213538	Richardson TG	2022-02-25	PLoS Biol	www.ncbi.nlm.nih.gov/pubmed/35213538	Characterising metabolomic signatures of lipid-modifying therapies through drug target mendelian randomisation.	Cholesteryl ester levels in medium HDL	115082 European ancestry individuals	NA	12q24.31		HCAR3 - HCAR1	ENSG00000255398	ENSG00000196917		368	8897	rs28639492-T	rs28639492	0	28639492	regulatory_region_variant	1	0.789708	1e-09	9		0.0284001	[0.019-0.038] unit decrease	NR [11722792] (imputed)	N
60	rs28639492	12	123201726	rs28639492	2022-04-27	35213538	Richardson TG	2022-02-25	PLoS Biol	www.ncbi.nlm.nih.gov/pubmed/35213538	Characterising metabolomic signatures of lipid-modifying therapies through drug target mendelian randomisation.	Cholesterol to total lipids ratio in medium VLDL	115082 European ancestry individuals	NA	12q24.31		HCAR3 - HCAR1	ENSG00000255398	ENSG00000196917		368	8897	rs28639492-T	rs28639492	0	28639492	regulatory_region_variant	1	0.789708	4e-09	8.39794		0.0279871	[0.019-0.037] unit decrease	NR [11722792] (imputed)	N
60	rs28639492	12	123201726	rs28639492	2022-04-27	35213538	Richardson TG	2022-02-25	PLoS Biol	www.ncbi.nlm.nih.gov/pubmed/35213538	Characterising metabolomic signatures of lipid-modifying therapies through drug target mendelian randomisation.	Cholesteryl esters to total lipids ratio in medium VLDL	115082 European ancestry individuals	NA	12q24.31		HCAR3 - HCAR1	ENSG00000255398	ENSG00000196917		368	8897	rs28639492-T	rs28639492	0	28639492	regulatory_region_variant	1	0.789708	2e-09	8.69897		0.0285491	[0.019-0.038] unit decrease	NR [11722792] (imputed)	N
60	rs28639492	12	123201726	rs28639492	2022-04-27	35213538	Richardson TG	2022-02-25	PLoS Biol	www.ncbi.nlm.nih.gov/pubmed/35213538	Characterising metabolomic signatures of lipid-modifying therapies through drug target mendelian randomisation.	Triglycerides to total lipids ratio in medium VLDL	115082 European ancestry individuals	NA	12q24.31		HCAR3 - HCAR1	ENSG00000255398	ENSG00000196917		368	8897	rs28639492-T	rs28639492	0	28639492	regulatory_region_variant	1	0.789708	2e-08	7.69897		0.0270225	[0.018-0.036] unit increase	NR [11722792] (imputed)	N
60	rs28639492	12	123201726	rs28639492	2022-04-27	35213538	Richardson TG	2022-02-25	PLoS Biol	www.ncbi.nlm.nih.gov/pubmed/35213538	Characterising metabolomic signatures of lipid-modifying therapies through drug target mendelian randomisation.	Cholesterol to total lipids ratio in very small VLDL	115082 European ancestry individuals	NA	12q24.31		HCAR3 - HCAR1	ENSG00000255398	ENSG00000196917		368	8897	rs28639492-T	rs28639492	0	28639492	regulatory_region_variant	1	0.789708	4e-08	7.39794		0.0262384	[0.017-0.036] unit decrease	NR [11722792] (imputed)	N
60	rs28639492	12	123201726	rs28639492	2022-04-27	35213538	Richardson TG	2022-02-25	PLoS Biol	www.ncbi.nlm.nih.gov/pubmed/35213538	Characterising metabolomic signatures of lipid-modifying therapies through drug target mendelian randomisation.	Free cholesterol to total lipids ratio in small VLDL	115082 European ancestry individuals	NA	12q24.31		HCAR3 - HCAR1	ENSG00000255398	ENSG00000196917		368	8897	rs28639492-T	rs28639492	0	28639492	regulatory_region_variant	1	0.789708	1e-08	8		0.0274084	[0.018-0.037] unit decrease	NR [11722792] (imputed)	N
60	rs28639492	12	123201726	rs28639492	2022-04-27	35213538	Richardson TG	2022-02-25	PLoS Biol	www.ncbi.nlm.nih.gov/pubmed/35213538	Characterising metabolomic signatures of lipid-modifying therapies through drug target mendelian randomisation.	Phospholipids to total lipids ratio in small VLDL	115082 European ancestry individuals	NA	12q24.31		HCAR3 - HCAR1	ENSG00000255398	ENSG00000196917		368	8897	rs28639492-T	rs28639492	0	28639492	regulatory_region_variant	1	0.789708	2e-08	7.69897		0.0270988	[0.018-0.037] unit decrease	NR [11722792] (imputed)	N
60	rs28639492	12	123203258	rs488635	2022-11-17	34887591	Graham SE	2021-12-09	Nature	www.ncbi.nlm.nih.gov/pubmed/34887591	The power of genetic diversity in genome-wide association studies of lipids.	Triglyceride levels	40963 South Asian ancestry individuals 48057 Hispanic individuals 99432 Admixed African or African ancestry individuals 146492 East Asian ancestry individuals 1320016 European ancestry individuals	NA	12q24.31		HCAR3 - HCAR1	ENSG00000255398	ENSG00000196917		1900	7365	rs488635-?	rs488635	0	488635	upstream_gene_variant	1	NR	4e-19	18.3979		NA		NR [52000000] (imputed)	N
60	rs28639492	12	123203258	rs488635	2021-08-24	34021172	Christakoudi S	2021-05-21	Sci Rep	www.ncbi.nlm.nih.gov/pubmed/34021172	GWAS of allometric body-shape indices in UK Biobank identifies loci suggesting associations with morphogenesis. organogenesis. adrenal cell renewal and cancer.	Hip circumference adjusted for BMI	219872 British ancestry women	NA	12q24.31	HCAR1	HCAR3 - HCAR1	ENSG00000255398	ENSG00000196917		1900	7365	rs488635-G	rs488635	0	488635	upstream_gene_variant	1	NR	1e-11	11		0.0234756	[0.017-0.03] unit increase	Affymetrix [321016] (imputed)	N
60	rs28639492	12	123203258	rs488635	2021-08-24	34021172	Christakoudi S	2021-05-21	Sci Rep	www.ncbi.nlm.nih.gov/pubmed/34021172	GWAS of allometric body-shape indices in UK Biobank identifies loci suggesting associations with morphogenesis. organogenesis. adrenal cell renewal and cancer.	Hip index	219872 British ancestry women	NA	12q24.31	HCAR1	HCAR3 - HCAR1	ENSG00000255398	ENSG00000196917		1900	7365	rs488635-G	rs488635	0	488635	upstream_gene_variant	1	NR	2e-11	10.699		0.0240896	[0.017-0.031] unit increase	Affymetrix [321788] (imputed)	N
60	rs28639492	12	123203986	rs34699072	2022-12-12	36376304	Koskeridis F	2022-11-14	Nat Commun	www.ncbi.nlm.nih.gov/pubmed/36376304	Pleiotropic genetic architecture and novel loci for C-reactive protein levels.	High-density lipoprotein levels (MTAG)	361194 European ancestry individuals	NA	12q24.31		HCAR3 - HCAR1	ENSG00000255398	ENSG00000196917		2628	6637	rs34699072-T	rs34699072	0	34699072	upstream_gene_variant	1	NR	5e-25	24.301		0.033365	[0.027-0.04] unit increase	NR [6206408] (imputed)	N
60	rs28639492	12	123206340	rs580063	2020-07-21	32203549	Richardson TG	2020-03-23	PLoS Med	www.ncbi.nlm.nih.gov/pubmed/32203549	Evaluating the relationship between circulating lipoprotein lipids and apolipoproteins with risk of coronary heart disease: A multivariable Mendelian randomisation analysis.	Triglyceride levels	441016 European ancestry individuals	NA	12q24.31	HCAR1	HCAR3 - HCAR1	ENSG00000255398	ENSG00000196917		4982	4283	rs580063-T	rs580063	0	580063	upstream_gene_variant	1	0.790194	3e-19	18.5229		0.0219621	[0.017-0.027] unit increase	Affymetrix [NR] (imputed)	N
60	rs28639492	12	123206340	rs580063	2020-07-09	32154731	Ripatti P	2020-03-10	Circ Genom Precis Med	www.ncbi.nlm.nih.gov/pubmed/32154731	Polygenic Hyperlipidemias and Coronary Artery Disease Risk.	Triglyceride levels	324694 British ancestry individuals	NA	12q24.31	HCAR1	HCAR3 - HCAR1	ENSG00000255398	ENSG00000196917		4982	4283	rs580063-?	rs580063	0	580063	upstream_gene_variant	1	NR	4e-13	12.3979		0.0233	[0.018-0.029] unit decrease	Affymetrix [5701386] (imputed)	N
60	rs28639492	12	123206340	rs580063	2022-12-12	36376304	Koskeridis F	2022-11-14	Nat Commun	www.ncbi.nlm.nih.gov/pubmed/36376304	Pleiotropic genetic architecture and novel loci for C-reactive protein levels.	Triglyceride levels (MTAG)	361194 European ancestry individuals	NA	12q24.31		HCAR3 - HCAR1	ENSG00000255398	ENSG00000196917		4982	4283	rs580063-T	rs580063	0	580063	upstream_gene_variant	1	NR	3e-12	11.5229		0.021312	[0.015-0.027] unit increase	NR [6206408] (imputed)	N
60	rs28639492	12	123206340	rs580063	2022-11-17	34887591	Graham SE	2021-12-09	Nature	www.ncbi.nlm.nih.gov/pubmed/34887591	The power of genetic diversity in genome-wide association studies of lipids.	Triglyceride levels	1320016 European ancestry individuals	NA	12q24.31		HCAR3 - HCAR1	ENSG00000255398	ENSG00000196917		4982	4283	rs580063-C	rs580063	0	580063	upstream_gene_variant	1	0.21201	3e-16	15.5229		0.01712	[0.014-0.02] unit decrease	NR [52000000] (imputed)	N
60	rs28639492	12	123209295	rs3922628	2019-02-08	30595370	Kichaev G	2018-12-27	Am J Hum Genet	www.ncbi.nlm.nih.gov/pubmed/30595370	Leveraging Polygenic Functional Enrichment to Improve GWAS Power.	Red cell distribution width	approximately 445000 European ancestry individuals	NA	12q24.31		HCAR3 - HCAR1	ENSG00000255398	ENSG00000196917		7937	1328	rs3922628-?	rs3922628	0	3922628	downstream_gene_variant	1	NR	2e-18	17.699		NA		NR [~ 8900000] (imputed)	N
60	rs28639492	12	123209295	rs3922628	2022-04-27	35213538	Richardson TG	2022-02-25	PLoS Biol	www.ncbi.nlm.nih.gov/pubmed/35213538	Characterising metabolomic signatures of lipid-modifying therapies through drug target mendelian randomisation.	Phospholipids to total lipids ratio in medium HDL	115082 European ancestry individuals	NA	12q24.31		HCAR3 - HCAR1	ENSG00000255398	ENSG00000196917		7937	1328	rs3922628-T	rs3922628	0	3922628	downstream_gene_variant	1	0.789504	9e-11	10.0458		0.0312746	[0.022-0.041] unit increase	NR [11722792] (imputed)	N
60	rs28639492	12	123209295	rs3922628	2021-08-24	34021172	Christakoudi S	2021-05-21	Sci Rep	www.ncbi.nlm.nih.gov/pubmed/34021172	GWAS of allometric body-shape indices in UK Biobank identifies loci suggesting associations with morphogenesis. organogenesis. adrenal cell renewal and cancer.	A body shape index	219872 British ancestry women	NA	12q24.31	HCAR1	HCAR3 - HCAR1	ENSG00000255398	ENSG00000196917		7937	1328	rs3922628-A	rs3922628	0	3922628	downstream_gene_variant	1	NR	4e-25	24.3979		0.0363211	[0.029-0.043] unit decrease	Affymetrix [321169] (imputed)	N
60	rs28639492	12	123209295	rs3922628	2022-04-27	35213538	Richardson TG	2022-02-25	PLoS Biol	www.ncbi.nlm.nih.gov/pubmed/35213538	Characterising metabolomic signatures of lipid-modifying therapies through drug target mendelian randomisation.	Phospholipid levels in HDL	115082 European ancestry individuals	NA	12q24.31		HCAR3 - HCAR1	ENSG00000255398	ENSG00000196917		7937	1328	rs3922628-T	rs3922628	0	3922628	downstream_gene_variant	1	0.789504	1e-08	8		0.0263255	[0.017-0.035] unit decrease	NR [11722792] (imputed)	N
60	rs28639492	12	123209295	rs3922628	2022-04-27	35213538	Richardson TG	2022-02-25	PLoS Biol	www.ncbi.nlm.nih.gov/pubmed/35213538	Characterising metabolomic signatures of lipid-modifying therapies through drug target mendelian randomisation.	Cholesterol levels in large HDL	115082 European ancestry individuals	NA	12q24.31		HCAR3 - HCAR1	ENSG00000255398	ENSG00000196917		7937	1328	rs3922628-T	rs3922628	0	3922628	downstream_gene_variant	1	0.789504	8e-15	14.0969		0.0347983	[0.026-0.044] unit decrease	NR [11722792] (imputed)	N
60	rs28639492	12	123209295	rs3922628	2022-04-27	35213538	Richardson TG	2022-02-25	PLoS Biol	www.ncbi.nlm.nih.gov/pubmed/35213538	Characterising metabolomic signatures of lipid-modifying therapies through drug target mendelian randomisation.	Average diameter for HDL particles	115082 European ancestry individuals	NA	12q24.31		HCAR3 - HCAR1	ENSG00000255398	ENSG00000196917		7937	1328	rs3922628-T	rs3922628	0	3922628	downstream_gene_variant	1	0.789504	5e-11	10.301		0.029642	[0.021-0.038] unit decrease	NR [11722792] (imputed)	N
60	rs28639492	12	123209295	rs3922628	2022-04-27	35213538	Richardson TG	2022-02-25	PLoS Biol	www.ncbi.nlm.nih.gov/pubmed/35213538	Characterising metabolomic signatures of lipid-modifying therapies through drug target mendelian randomisation.	Cholesteryl ester levels in HDL	115082 European ancestry individuals	NA	12q24.31		HCAR3 - HCAR1	ENSG00000255398	ENSG00000196917		7937	1328	rs3922628-T	rs3922628	0	3922628	downstream_gene_variant	1	0.789504	1e-13	13		0.0338893	[0.025-0.043] unit decrease	NR [11722792] (imputed)	N
60	rs28639492	12	123209295	rs3922628	2022-04-27	35213538	Richardson TG	2022-02-25	PLoS Biol	www.ncbi.nlm.nih.gov/pubmed/35213538	Characterising metabolomic signatures of lipid-modifying therapies through drug target mendelian randomisation.	Cholesteryl ester levels in large HDL	115082 European ancestry individuals	NA	12q24.31		HCAR3 - HCAR1	ENSG00000255398	ENSG00000196917		7937	1328	rs3922628-T	rs3922628	0	3922628	downstream_gene_variant	1	0.789504	6e-15	14.2218		0.0351033	[0.026-0.044] unit decrease	NR [11722792] (imputed)	N
60	rs28639492	12	123209295	rs3922628	2022-04-27	35213538	Richardson TG	2022-02-25	PLoS Biol	www.ncbi.nlm.nih.gov/pubmed/35213538	Characterising metabolomic signatures of lipid-modifying therapies through drug target mendelian randomisation.	Total lipid levels in large HDL	115082 European ancestry individuals	NA	12q24.31		HCAR3 - HCAR1	ENSG00000255398	ENSG00000196917		7937	1328	rs3922628-T	rs3922628	0	3922628	downstream_gene_variant	1	0.789504	4e-13	12.3979		0.0323852	[0.024-0.041] unit decrease	NR [11722792] (imputed)	N
60	rs28639492	12	123209295	rs3922628	2022-04-27	35213538	Richardson TG	2022-02-25	PLoS Biol	www.ncbi.nlm.nih.gov/pubmed/35213538	Characterising metabolomic signatures of lipid-modifying therapies through drug target mendelian randomisation.	Concentration of large HDL particles	115082 European ancestry individuals	NA	12q24.31		HCAR3 - HCAR1	ENSG00000255398	ENSG00000196917		7937	1328	rs3922628-T	rs3922628	0	3922628	downstream_gene_variant	1	0.789504	7e-14	13.1549		0.0333262	[0.025-0.042] unit decrease	NR [11722792] (imputed)	N
60	rs28639492	12	123209295	rs3922628	2022-04-27	35213538	Richardson TG	2022-02-25	PLoS Biol	www.ncbi.nlm.nih.gov/pubmed/35213538	Characterising metabolomic signatures of lipid-modifying therapies through drug target mendelian randomisation.	Phospholipids to total lipids ratio in large HDL	115082 European ancestry individuals	NA	12q24.31		HCAR3 - HCAR1	ENSG00000255398	ENSG00000196917		7937	1328	rs3922628-T	rs3922628	0	3922628	downstream_gene_variant	1	0.789504	4e-09	8.39794		0.0290061	[0.019-0.039] unit increase	NR [11722792] (imputed)	N
60	rs28639492	12	123209295	rs3922628	2021-08-24	34021172	Christakoudi S	2021-05-21	Sci Rep	www.ncbi.nlm.nih.gov/pubmed/34021172	GWAS of allometric body-shape indices in UK Biobank identifies loci suggesting associations with morphogenesis. organogenesis. adrenal cell renewal and cancer.	Waist-to-hip ratio adjusted for BMI	219872 British ancestry women	NA	12q24.31	HCAR1	HCAR3 - HCAR1	ENSG00000255398	ENSG00000196917		7937	1328	rs3922628-A	rs3922628	0	3922628	downstream_gene_variant	1	NR	6e-38	37.2218		0.0445959	[0.038-0.051] unit decrease	Affymetrix [319769] (imputed)	N
60	rs28639492	12	123209295	rs3922628	2021-08-24	34021172	Christakoudi S	2021-05-21	Sci Rep	www.ncbi.nlm.nih.gov/pubmed/34021172	GWAS of allometric body-shape indices in UK Biobank identifies loci suggesting associations with morphogenesis. organogenesis. adrenal cell renewal and cancer.	Waist-hip index	219872 British ancestry women	NA	12q24.31	HCAR1	HCAR3 - HCAR1	ENSG00000255398	ENSG00000196917		7937	1328	rs3922628-A	rs3922628	0	3922628	downstream_gene_variant	1	NR	5e-38	37.301		0.0446889	[0.038-0.051] unit decrease	Affymetrix [319769] (imputed)	N
60	rs28639492	12	123209295	rs3922628	2020-09-18	32888494	Vuckovic D	2020-09-01	Cell	www.ncbi.nlm.nih.gov/pubmed/32888494	The Polygenic and Monogenic Basis of Blood Traits and Diseases.	Red cell distribution width	408112 British individuals	NA	12q24.31	HCAR1	HCAR3 - HCAR1	ENSG00000255398	ENSG00000196917		7937	1328	rs3922628-A	rs3922628	0	3922628	downstream_gene_variant	1	0.210633	1e-16	16		0.0225374	[0.017-0.028] unit increase	Affymetrix [93095623] (imputed)	N
61	rs12309481	12	124383813	rs11057390	2020-07-21	32203549	Richardson TG	2020-03-23	PLoS Med	www.ncbi.nlm.nih.gov/pubmed/32203549	Evaluating the relationship between circulating lipoprotein lipids and apolipoproteins with risk of coronary heart disease: A multivariable Mendelian randomisation analysis.	Apolipoprotein A1 levels	393193 European ancestry individuals	NA	12q24.31	DNAH10	DNAH10			ENSG00000197653	NA	NA	rs11057390-T	rs11057390	0	11057390	intron_variant	0	0.704569	1e-18	18		0.0190602	[0.015-0.023] unit decrease	Affymetrix [NR] (imputed)	N
61	rs12309481	12	124390681	rs2341569	2021-08-24	34021172	Christakoudi S	2021-05-21	Sci Rep	www.ncbi.nlm.nih.gov/pubmed/34021172	GWAS of allometric body-shape indices in UK Biobank identifies loci suggesting associations with morphogenesis. organogenesis. adrenal cell renewal and cancer.	Hip index	219872 British ancestry women	NA	12q24.31	DNAH10	DNAH10			ENSG00000197653	NA	NA	rs2341569-G	rs2341569	0	2341569	intron_variant	0	NR	4e-13	12.3979		0.0224275	[0.016-0.028] unit increase	Affymetrix [321788] (imputed)	N
61	rs12309481	12	124393697	rs6488910	2021-08-24	34021172	Christakoudi S	2021-05-21	Sci Rep	www.ncbi.nlm.nih.gov/pubmed/34021172	GWAS of allometric body-shape indices in UK Biobank identifies loci suggesting associations with morphogenesis. organogenesis. adrenal cell renewal and cancer.	Waist circumference adjusted for body mass index	219872 British ancestry women	NA	12q24.31	DNAH10	DNAH10			ENSG00000197653	NA	NA	rs6488910-T	rs6488910	0	6488910	intron_variant	0	NR	8e-38	37.0969		0.0386484	[0.033-0.045] unit decrease	Affymetrix [321114] (imputed)	N
61	rs12309481	12	124393697	rs6488910	2021-08-24	34021172	Christakoudi S	2021-05-21	Sci Rep	www.ncbi.nlm.nih.gov/pubmed/34021172	GWAS of allometric body-shape indices in UK Biobank identifies loci suggesting associations with morphogenesis. organogenesis. adrenal cell renewal and cancer.	A body shape index	219872 British ancestry women	NA	12q24.31	DNAH10	DNAH10			ENSG00000197653	NA	NA	rs6488910-T	rs6488910	0	6488910	intron_variant	0	NR	2e-36	35.699		0.0380172	[0.032-0.044] unit decrease	Affymetrix [321169] (imputed)	N
61	rs12309481	12	124393697	rs6488910	2021-08-24	34021172	Christakoudi S	2021-05-21	Sci Rep	www.ncbi.nlm.nih.gov/pubmed/34021172	GWAS of allometric body-shape indices in UK Biobank identifies loci suggesting associations with morphogenesis. organogenesis. adrenal cell renewal and cancer.	Waist-hip index	219872 British ancestry women	NA	12q24.31	DNAH10	DNAH10			ENSG00000197653	NA	NA	rs6488910-T	rs6488910	0	6488910	intron_variant	0	NR	1e-51	51		0.0450781	[0.039-0.051] unit decrease	Affymetrix [319769] (imputed)	N
61	rs12309481	12	124393697	rs6488910	2023-06-26	37277458	Vosberg DE	2023-06-05	Sci Rep	www.ncbi.nlm.nih.gov/pubmed/37277458	The genetics of a "femaleness/maleness" score in cardiometabolic traits in the UK biobank.	Multi-trait sex score	161906 European ancestry females	NA	12q24.31		DNAH10			ENSG00000197653	NA	NA	rs6488910-?	rs6488910	0	6488910	intron_variant	0	NR	6e-12	11.2218		NA		Affymetrix [8642454] (imputed)	N
61	rs12309481	12	124393697	rs6488910	2021-08-24	34021172	Christakoudi S	2021-05-21	Sci Rep	www.ncbi.nlm.nih.gov/pubmed/34021172	GWAS of allometric body-shape indices in UK Biobank identifies loci suggesting associations with morphogenesis. organogenesis. adrenal cell renewal and cancer.	Waist-to-hip ratio adjusted for BMI	219872 British ancestry women	NA	12q24.31	DNAH10	DNAH10			ENSG00000197653	NA	NA	rs6488910-T	rs6488910	0	6488910	intron_variant	0	NR	1e-49	49		0.044115	[0.038-0.05] unit decrease	Affymetrix [319769] (imputed)	N
61	rs12309481	12	124393697	rs6488910	2022-08-05	35835914	Watanabe K	2022-07-14	Nat Genet	www.ncbi.nlm.nih.gov/pubmed/35835914	Genome-wide meta-analysis of insomnia prioritizes genes associated with metabolic and psychiatric pathways.	Insomnia	593724 European ancestry cases 1771286 European ancestry controls	NA	12q24.31		DNAH10			ENSG00000197653	NA	NA	rs6488910-T	rs6488910	0	6488910	intron_variant	0	NR	9e-11	10.0458		0.006	[0.004-0.008] unit increase	Illumina [10713943] (imputed)	N
61	rs12309481	12	124399155	rs79478560	2017-08-30	27863252	Astle WJ	2016-11-17	Cell	www.ncbi.nlm.nih.gov/pubmed/27863252	The Allelic Landscape of Human Blood Cell Trait Variation and Links to Common Complex Disease.	Lymphocyte count	171643 European ancestry individuals	NA	12q24.31	DNAH10	DNAH10			ENSG00000197653	NA	NA	rs79478560-A	rs79478560	0	79478560	intron_variant	0	0.3686	4e-09	8.39794		0.0220164	[0.015-0.029] unit decrease	Affymetrix [~ 2500000] (imputed)	N
61	rs12296259	12	124403769	rs11057393	2020-09-21	32888493	Chen MH	2020-09-01	Cell	www.ncbi.nlm.nih.gov/pubmed/32888493	Trans-ethnic and Ancestry-Specific Blood-Cell Genetics in 746.667 Individuals from 5 Global Populations.	Red blood cell count	727624 African American or Afro-Caribbean African ancestry European ancestry East Asian ancestry Hispanic or Latin American and South Asian ancestry individuals	NA	12q24.31	NR	DNAH10. CCDC92			ENSG00000197653. ENSG00000119242	NA	NA	rs11057393-T	rs11057393	0	11057393	intron_variant	0	0.300734	2e-13	12.699		NA		Affymetrix. Illumina [24332387] (imputed)	N
61	rs12296259	12	124403769	rs11057393	2022-12-12	36376304	Koskeridis F	2022-11-14	Nat Commun	www.ncbi.nlm.nih.gov/pubmed/36376304	Pleiotropic genetic architecture and novel loci for C-reactive protein levels.	High-density lipoprotein levels (MTAG)	361194 European ancestry individuals	NA	12q24.31		DNAH10. CCDC92			ENSG00000197653. ENSG00000119242	NA	NA	rs11057393-T	rs11057393	0	11057393	intron_variant	0	NR	2e-25	24.699		0.029048	[0.024-0.035] unit increase	NR [6206408] (imputed)	N
61	rs12296259	12	124403769	rs11057393	2022-12-12	36376304	Koskeridis F	2022-11-14	Nat Commun	www.ncbi.nlm.nih.gov/pubmed/36376304	Pleiotropic genetic architecture and novel loci for C-reactive protein levels.	Triglyceride levels (MTAG)	361194 European ancestry individuals	NA	12q24.31		DNAH10. CCDC92			ENSG00000197653. ENSG00000119242	NA	NA	rs11057393-T	rs11057393	0	11057393	intron_variant	0	NR	2e-23	22.699		0.02619	[0.021-0.031] unit decrease	NR [6206408] (imputed)	N
61	rs12296259	12	124404718	rs12317176	2017-05-23	25673412	Shungin D	2015-02-12	Nature	www.ncbi.nlm.nih.gov/pubmed/25673412	New genetic loci link adipose and insulin biology to body fat distribution.	Waist circumference adjusted for body mass index	up to 56910 European ancestry men up to 86570 European ancestry women	up to 36.570 European ancestry men. 30.172 European ancestry women. 915 Filipino ancestry men. 735 Filipino ancestry women. 2.351 African American/Afro-Caribbean ancestry men. 6.258 African American/Afro-Caribbean ancestry women. 2.285 South Asian ancestry men. 506 South Asian ancestry women. 195 Seychellois ancestry men. 266 Seychellois ancestry women	12q24.31	DNAH10	CCDC92. DNAH10			ENSG00000119242. ENSG00000197653	NA	NA	rs12317176-T	rs12317176	0	12317176	intron_variant	0	0.6629	1e-13	13	(EA.women)	0.0342	[0.025-0.043] unit increase	Affymetrix. Illumina. Perlegen [up to 2542447] (imputed)	N
61	rs12296259	12	124404718	rs12317176	2017-08-18	28448500	Graff M	2017-04-27	PLoS Genet	www.ncbi.nlm.nih.gov/pubmed/28448500	Genome-wide physical activity interactions in adiposity - A meta-analysis of 200.452 adults.	Waist circumference adjusted for body mass index	2518 African American women 85730 European ancestry women 1773 Filipino ancestry women 1030 Indian ancestry women 1457 African American men 54792 European ancestry men 7648 Indian ancestry men 5527 European ancestry individuals	6.244 African American women. 17.531 European ancestry women. 329 African American men. 19.956 European ancestry men	12q24.31	DNAH10	CCDC92. DNAH10			ENSG00000119242. ENSG00000197653	NA	NA	rs12317176-T	rs12317176	0	12317176	intron_variant	0	0.65	7e-11	10.1549		0.024	[0.017-0.031] cm increase	Affymetrix. Illumina. Perlegen [~ 2500000] (imputed)	N
61	rs12296259	12	124404718	rs12317176	2017-08-10	28443625	Justice AE	2017-04-26	Nat Commun	www.ncbi.nlm.nih.gov/pubmed/28443625	Genome-wide meta-analysis of 241.258 adults accounting for smoking behaviour identifies novel loci for obesity traits.	Waist circumference adjusted for BMI (adjusted for smoking behaviour)	97400 European ancestry women 63892 European ancestry men 5829 European ancestry individuals 10500 African American/Afro-Caribbean ancestry women 2706 African American/Afro-Caribbean ancestry men 1030 Indian Asian ancestry women 7648 Indian Asian ancestry men 1793 Filipino ancestry women 2944 Hispanic/Latino ancestry women 1764 Hispanic/Latino ancestry men	21.496 European ancestry women. 24.385 European ancestry men. 118.364 European ancestry individuals. 2.326 African American/Afro-Caribbean ancestry women. 855 African American/Afro-Caribbean ancestry men	12q24.31	DNAH10	CCDC92. DNAH10			ENSG00000119242. ENSG00000197653	NA	NA	rs12317176-T	rs12317176	0	12317176	intron_variant	0	0.649	3e-17	16.5229	(women)	0.0383	[0.029-0.047] unit increase	Affymetrix. Illumina. Perlegen [up to 2800000] (imputed)	N
61	rs12296259	12	124404718	rs12317176	2017-08-10	28443625	Justice AE	2017-04-26	Nat Commun	www.ncbi.nlm.nih.gov/pubmed/28443625	Genome-wide meta-analysis of 241.258 adults accounting for smoking behaviour identifies novel loci for obesity traits.	Waist circumference adjusted for BMI (adjusted for smoking behaviour)	97400 European ancestry women 63892 European ancestry men 5829 European ancestry individuals 10500 African American/Afro-Caribbean ancestry women 2706 African American/Afro-Caribbean ancestry men 1030 Indian Asian ancestry women 7648 Indian Asian ancestry men 1793 Filipino ancestry women 2944 Hispanic/Latino ancestry women 1764 Hispanic/Latino ancestry men	21.496 European ancestry women. 24.385 European ancestry men. 118.364 European ancestry individuals. 2.326 African American/Afro-Caribbean ancestry women. 855 African American/Afro-Caribbean ancestry men	12q24.31	DNAH10	CCDC92. DNAH10			ENSG00000119242. ENSG00000197653	NA	NA	rs12317176-T	rs12317176	0	12317176	intron_variant	0	0.649	4e-09	8.39794		0.0211	[0.014-0.028] unit increase	Affymetrix. Illumina. Perlegen [up to 2800000] (imputed)	N
61	rs12296259	12	124404718	rs12317176	2017-08-10	28443625	Justice AE	2017-04-26	Nat Commun	www.ncbi.nlm.nih.gov/pubmed/28443625	Genome-wide meta-analysis of 241.258 adults accounting for smoking behaviour identifies novel loci for obesity traits.	Waist circumference adjusted for BMI in non-smokers	77113 European ancestry women 47319 European ancestry men 4856 European ancestry individuals 8799 African American/Afro-Caribbean ancestry women 1803 African American/Afro-Caribbean ancestry men 1020 Indian Asian ancestry women 6691 Indian Asian ancestry men 1526 Filipino ancestry women 2469 Hispanic/Latino ancestry women 1318 Hispanic/Latino ancestry men	16.011 European ancestry women. 17.912 European ancestry men. 105.218 European ancestry individuals. 2.073 African American/Afro-Caribbean ancestry women. 647 African American/Afro-Caribbean ancestry men	12q24.31	DNAH10	CCDC92. DNAH10			ENSG00000119242. ENSG00000197653	NA	NA	rs12317176-T	rs12317176	0	12317176	intron_variant	0	0.649	1e-09	9		0.0245	[0.017-0.032] unit increase	Affymetrix. Illumina. Perlegen [up to 2800000] (imputed)	N
61	rs12296259	12	124404718	rs12317176	2017-08-10	28443625	Justice AE	2017-04-26	Nat Commun	www.ncbi.nlm.nih.gov/pubmed/28443625	Genome-wide meta-analysis of 241.258 adults accounting for smoking behaviour identifies novel loci for obesity traits.	Waist circumference adjusted for BMI in non-smokers	77113 European ancestry women 47319 European ancestry men 4856 European ancestry individuals 8799 African American/Afro-Caribbean ancestry women 1803 African American/Afro-Caribbean ancestry men 1020 Indian Asian ancestry women 6691 Indian Asian ancestry men 1526 Filipino ancestry women 2469 Hispanic/Latino ancestry women 1318 Hispanic/Latino ancestry men	16.011 European ancestry women. 17.912 European ancestry men. 105.218 European ancestry individuals. 2.073 African American/Afro-Caribbean ancestry women. 647 African American/Afro-Caribbean ancestry men	12q24.31	DNAH10	CCDC92. DNAH10			ENSG00000119242. ENSG00000197653	NA	NA	rs12317176-T	rs12317176	0	12317176	intron_variant	0	0.649	1e-16	16	(women)	0.042	[0.032-0.052] unit increase	Affymetrix. Illumina. Perlegen [up to 2800000] (imputed)	N
61	rs12296259	12	124404718	rs12317176	2017-08-10	28443625	Justice AE	2017-04-26	Nat Commun	www.ncbi.nlm.nih.gov/pubmed/28443625	Genome-wide meta-analysis of 241.258 adults accounting for smoking behaviour identifies novel loci for obesity traits.	Waist circumference adjusted for BMI (joint analysis main effects and smoking interaction)	97400 European ancestry women 63892 European ancestry men 5829 European ancestry individuals 10500 African American/Afro-Caribbean ancestry women 2706 African American/Afro-Caribbean ancestry men 1030 Indian Asian ancestry women 7648 Indian Asian ancestry men 1793 Filipino ancestry women 2944 Hispanic/Latino ancestry women 1764 Hispanic/Latino ancestry men	21.496 European ancestry women. 24.385 European ancestry men. 118.364 European ancestry individuals. 2.326 African American/Afro-Caribbean ancestry women. 855 African American/Afro-Caribbean ancestry men	12q24.31	DNAH10	CCDC92. DNAH10			ENSG00000119242. ENSG00000197653	NA	NA	rs12317176-T	rs12317176	0	12317176	intron_variant	0	0.649	8e-18	17.0969	(women)	NA		Affymetrix. Illumina. Perlegen [up to 2800000] (imputed)	N
61	rs12296259	12	124404718	rs12317176	2017-08-10	28443625	Justice AE	2017-04-26	Nat Commun	www.ncbi.nlm.nih.gov/pubmed/28443625	Genome-wide meta-analysis of 241.258 adults accounting for smoking behaviour identifies novel loci for obesity traits.	Waist circumference adjusted for BMI (joint analysis main effects and smoking interaction)	97400 European ancestry women 63892 European ancestry men 5829 European ancestry individuals 10500 African American/Afro-Caribbean ancestry women 2706 African American/Afro-Caribbean ancestry men 1030 Indian Asian ancestry women 7648 Indian Asian ancestry men 1793 Filipino ancestry women 2944 Hispanic/Latino ancestry women 1764 Hispanic/Latino ancestry men	21.496 European ancestry women. 24.385 European ancestry men. 118.364 European ancestry individuals. 2.326 African American/Afro-Caribbean ancestry women. 855 African American/Afro-Caribbean ancestry men	12q24.31	DNAH10	CCDC92. DNAH10			ENSG00000119242. ENSG00000197653	NA	NA	rs12317176-T	rs12317176	0	12317176	intron_variant	0	0.649	2e-09	8.69897		NA		Affymetrix. Illumina. Perlegen [up to 2800000] (imputed)	N
61	rs12296259	12	124404718	rs12317176	2017-05-23	25673412	Shungin D	2015-02-12	Nature	www.ncbi.nlm.nih.gov/pubmed/25673412	New genetic loci link adipose and insulin biology to body fat distribution.	Waist circumference adjusted for body mass index	up to 56910 European ancestry men up to 86570 European ancestry women	up to 36.570 European ancestry men. 30.172 European ancestry women. 915 Filipino ancestry men. 735 Filipino ancestry women. 2.351 African American/Afro-Caribbean ancestry men. 6.258 African American/Afro-Caribbean ancestry women. 2.285 South Asian ancestry men. 506 South Asian ancestry women. 195 Seychellois ancestry men. 266 Seychellois ancestry women	12q24.31	DNAH10	CCDC92. DNAH10			ENSG00000119242. ENSG00000197653	NA	NA	rs12317176-T	rs12317176	0	12317176	intron_variant	0	0.6629	6e-09	8.22185	(EA)	0.0205	[0.014-0.027] unit increase	Affymetrix. Illumina. Perlegen [up to 2542447] (imputed)	N
61	rs12296259	12	124404718	rs12317176	2017-08-18	28448500	Graff M	2017-04-27	PLoS Genet	www.ncbi.nlm.nih.gov/pubmed/28448500	Genome-wide physical activity interactions in adiposity - A meta-analysis of 200.452 adults.	Waist circumference adjusted for BMI in active individuals	1957 African American women 1773 Filipino ancestry women 305 Indian ancestry women 67139 European ancestry women 1206 African American men 2029 Indian ancestry men 43100 European ancestry men at least 4819 European ancestry individuals	4.807 African American women. 12.347 European ancestry women. 265 African American men. 14.540 European ancestry men	12q24.31	DNAH10	CCDC92. DNAH10			ENSG00000119242. ENSG00000197653	NA	NA	rs12317176-T	rs12317176	0	12317176	intron_variant	0	0.65	2e-12	11.699		0.0302	[0.022-0.039] cm increase	Affymetrix. Illumina. Perlegen [~ 2500000] (imputed)	N
61	rs12296259	12	124404718	rs12317176	2017-08-18	28448500	Graff M	2017-04-27	PLoS Genet	www.ncbi.nlm.nih.gov/pubmed/28448500	Genome-wide physical activity interactions in adiposity - A meta-analysis of 200.452 adults.	Waist circumference adjusted for BMI (joint analysis main effects and physical activity interaction)	2518 African American women 85730 European ancestry women 1773 Filipino ancestry women 1030 Indian ancestry women 1457 African American men 54792 European ancestry men 7648 Indian ancestry men 5527 European ancestry individuals	6.244 African American women. 17.531 European ancestry women. 329 African American men. 19.956 European ancestry men	12q24.31	DNAH10	CCDC92. DNAH10			ENSG00000119242. ENSG00000197653	NA	NA	rs12317176-?	rs12317176	0	12317176	intron_variant	0	0.65	1e-11	11		NA		Affymetrix. Illumina. Perlegen [~ 2500000] (imputed)	N
61	rs12296259	12	124405871	rs7301953	2018-09-17	29844566	Davies G	2018-05-29	Nat Commun	www.ncbi.nlm.nih.gov/pubmed/29844566	Study of 300.486 individuals identifies 148 independent genetic loci influencing general cognitive function.	Reaction time	330069 European ancestry individuals	NA	12q24.31	NR	CCDC92. DNAH10			ENSG00000119242. ENSG00000197653	NA	NA	rs7301953-?	rs7301953	0	7301953	intron_variant	0	NR	3e-06	5.52288		0.0081547	[0.0048-0.0116] unit increase	Affymetrix [805426] (imputed)	N
61	rs12296259	12	124405871	rs7301953	2020-09-21	32888493	Chen MH	2020-09-01	Cell	www.ncbi.nlm.nih.gov/pubmed/32888493	Trans-ethnic and Ancestry-Specific Blood-Cell Genetics in 746.667 Individuals from 5 Global Populations.	White blood cell count	746667 African American or Afro-Caribbean African ancestry European ancestry East Asian ancestry Hispanic or Latin American and South Asian ancestry individuals	NA	12q24.31	NR	CCDC92. DNAH10			ENSG00000119242. ENSG00000197653	NA	NA	rs7301953-A	rs7301953	0	7301953	intron_variant	0	0.280067	6e-20	19.2218		NA		Affymetrix. Illumina [24649327] (imputed)	N
61	rs12296259	12	124405871	rs7301953	2020-11-04	33097823	Pei YF	2020-10-23	Commun Biol	www.ncbi.nlm.nih.gov/pubmed/33097823	The genetic architecture of appendicular lean mass characterized by association analysis in the UK Biobank study.	Appendicular lean mass	450243 European ancestry individuals	NA	12q24.31	DNAH10	CCDC92. DNAH10			ENSG00000119242. ENSG00000197653	NA	NA	rs7301953-A	rs7301953	0	7301953	intron_variant	0	0.3122	4e-20	19.3979		0.0185	[0.015-0.022] unit decrease	Affymetrix [18391927] (imputed)	N
61	rs12296259	12	124409502	rs7133378	2020-09-18	32888494	Vuckovic D	2020-09-01	Cell	www.ncbi.nlm.nih.gov/pubmed/32888494	The Polygenic and Monogenic Basis of Blood Traits and Diseases.	High light scatter reticulocyte count	408112 British individuals	NA	12q24.31	DNAH10. CCDC92	CCDC92. DNAH10			ENSG00000119242. ENSG00000197653	NA	NA	rs7133378-A	rs7133378	0	7133378	intron_variant	0	0.318232	1e-23	23		0.0241487	[0.019-0.029] unit decrease	Affymetrix [93095623] (imputed)	N
61	rs12296259	12	124409502	rs7133378	2020-09-18	32888494	Vuckovic D	2020-09-01	Cell	www.ncbi.nlm.nih.gov/pubmed/32888494	The Polygenic and Monogenic Basis of Blood Traits and Diseases.	High light scatter reticulocyte percentage of red cells	408112 British individuals	NA	12q24.31	DNAH10. CCDC92	CCDC92. DNAH10			ENSG00000119242. ENSG00000197653	NA	NA	rs7133378-A	rs7133378	0	7133378	intron_variant	0	0.318227	2e-20	19.699		0.022212	[0.017-0.027] unit decrease	Affymetrix [93095623] (imputed)	N
61	rs12296259	12	124409502	rs7133378	2019-02-06	30595370	Kichaev G	2018-12-27	Am J Hum Genet	www.ncbi.nlm.nih.gov/pubmed/30595370	Leveraging Polygenic Functional Enrichment to Improve GWAS Power.	Body mass index	approximately 458000 European ancestry individuals	NA	12q24.31		CCDC92. DNAH10			ENSG00000119242. ENSG00000197653	NA	NA	rs7133378-?	rs7133378	0	7133378	intron_variant	0	NR	1e-08	8		NA		NR [~ 8900000] (imputed)	N
61	rs12296259	12	124409502	rs7133378	2019-09-22	30575882	Lotta LA	2018-12-01	JAMA	www.ncbi.nlm.nih.gov/pubmed/30575882	Association of Genetic Variants Related to Gluteofemoral vs Abdominal Fat Distribution With Type 2 Diabetes. Coronary Disease. and Cardiovascular Risk Factors.	Waist-to-hip ratio adjusted for BMI	660648 European ancestry individuals	NA	12q24.31	NR	CCDC92. DNAH10			ENSG00000119242. ENSG00000197653	NA	NA	rs7133378-G	rs7133378	0	7133378	intron_variant	0	0.67	2e-95	94.699		0.039	[0.035-0.043] unit increase	Affymetrix [2446094] (imputed)	N
61	rs12296259	12	124409502	rs7133378	2019-09-22	30575882	Lotta LA	2018-12-01	JAMA	www.ncbi.nlm.nih.gov/pubmed/30575882	Association of Genetic Variants Related to Gluteofemoral vs Abdominal Fat Distribution With Type 2 Diabetes. Coronary Disease. and Cardiovascular Risk Factors.	Waist-hip ratio	663598 European ancestry individuals	NA	12q24.31	NR	CCDC92. DNAH10			ENSG00000119242. ENSG00000197653	NA	NA	rs7133378-G	rs7133378	0	7133378	intron_variant	0	0.67	5e-08	7.30103		NA		Affymetrix [2446094] (imputed)	N
61	rs12296259	12	124409502	rs7133378	2019-11-05	30239722	Pulit SL	2018-09-14	Hum Mol Genet	www.ncbi.nlm.nih.gov/pubmed/30239722	Meta-analysis of genome-wide association studies for body fat distribution in 694.649 individuals of European ancestry.	Body mass index	434794 European ancestry female individuals	NA	12q24.31	NA	CCDC92. DNAH10			ENSG00000119242. ENSG00000197653	NA	NA	rs7133378-A	rs7133378	0	7133378	intron_variant	0	0.3335	3e-13	12.5229		0.0127	[0.0094-0.016] unit increase	NR [~ 27400000] (imputed)	N
61	rs12296259	12	124409502	rs7133378	2019-11-05	30239722	Pulit SL	2018-09-14	Hum Mol Genet	www.ncbi.nlm.nih.gov/pubmed/30239722	Meta-analysis of genome-wide association studies for body fat distribution in 694.649 individuals of European ancestry.	Body mass index	806834 European ancestry individuals	NA	12q24.31	NA	CCDC92. DNAH10			ENSG00000119242. ENSG00000197653	NA	NA	rs7133378-A	rs7133378	0	7133378	intron_variant	0	0.3335	3e-13	12.5229		0.0127	[0.0094-0.016] unit increase	NR [~ 27400000] (imputed)	N
61	rs12296259	12	124409502	rs7133378	2019-11-27	31453325	Wang H	2019-08-14	Sci Adv	www.ncbi.nlm.nih.gov/pubmed/31453325	Genotype-by-environment interactions inferred from genetic effects on phenotypic variability in the UK Biobank.	Waist circumference variance	347158 European ancestry individuals	NA	12q24.31	CCDC92	CCDC92. DNAH10			ENSG00000119242. ENSG00000197653	NA	NA	rs7133378-?	rs7133378	0	7133378	intron_variant	0	NR	6e-10	9.22185		NA		NR [5554549] (imputed)	N
61	rs12296259	12	124409502	rs7133378	2019-02-08	30593698	Hubel C	2018-12-28	Am J Med Genet B Neuropsychiatr Genet	www.ncbi.nlm.nih.gov/pubmed/30593698	Genomics of body fat percentage may contribute to sex bias in anorexia nervosa.	Body fat percentage	70700 European ancestry female individuals 85261 European ancestry male individuals	NA	12q24.31	NR	CCDC92. DNAH10			ENSG00000119242. ENSG00000197653	NA	NA	rs7133378-?	rs7133378	0	7133378	intron_variant	0	NR	4e-07	6.39794	(male)	0.14079	[0.086-0.195] unit increase	Affymetrix [7794483] (imputed)	N
61	rs12296259	12	124409502	rs7133378	2019-02-08	30593698	Hubel C	2018-12-28	Am J Med Genet B Neuropsychiatr Genet	www.ncbi.nlm.nih.gov/pubmed/30593698	Genomics of body fat percentage may contribute to sex bias in anorexia nervosa.	Body fat percentage	70700 European ancestry female individuals 85261 European ancestry male individuals	NA	12q24.31	NR	CCDC92. DNAH10			ENSG00000119242. ENSG00000197653	NA	NA	rs7133378-?	rs7133378	0	7133378	intron_variant	0	NR	6e-08	7.22185	(female)	0.20128	[0.13-0.27] unit increase	Affymetrix [7794483] (imputed)	N
61	rs12296259	12	124409502	rs7133378	2019-02-08	30593698	Hubel C	2018-12-28	Am J Med Genet B Neuropsychiatr Genet	www.ncbi.nlm.nih.gov/pubmed/30593698	Genomics of body fat percentage may contribute to sex bias in anorexia nervosa.	Body fat percentage	70700 European ancestry female individuals 85261 European ancestry male individuals	NA	12q24.31	NR	CCDC92. DNAH10			ENSG00000119242. ENSG00000197653	NA	NA	rs7133378-?	rs7133378	0	7133378	intron_variant	0	NR	8e-14	13.0969		0.16994	[0.13-0.21] unit increase	Affymetrix [7794483] (imputed)	N
61	rs12296259	12	124409502	rs7133378	2019-02-08	30595370	Kichaev G	2018-12-27	Am J Hum Genet	www.ncbi.nlm.nih.gov/pubmed/30595370	Leveraging Polygenic Functional Enrichment to Improve GWAS Power.	Waist-hip ratio	approximately 458000 European ancestry individuals	NA	12q24.31		CCDC92. DNAH10			ENSG00000119242. ENSG00000197653	NA	NA	rs7133378-?	rs7133378	0	7133378	intron_variant	0	NR	7e-87	86.1549		NA		NR [~ 8900000] (imputed)	N
61	rs12296259	12	124409502	rs7133378	2017-08-30	27863252	Astle WJ	2016-11-17	Cell	www.ncbi.nlm.nih.gov/pubmed/27863252	The Allelic Landscape of Human Blood Cell Trait Variation and Links to Common Complex Disease.	Reticulocyte count	170641 European ancestry individuals	NA	12q24.31	CCDC92. DNAH10	CCDC92. DNAH10			ENSG00000119242. ENSG00000197653	NA	NA	rs7133378-A	rs7133378	0	7133378	intron_variant	0	0.3168	6e-09	8.22185		0.0225294	[0.015-0.03] unit decrease	Affymetrix [~ 2500000] (imputed)	N
61	rs12296259	12	124409502	rs7133378	2017-08-18	28448500	Graff M	2017-04-27	PLoS Genet	www.ncbi.nlm.nih.gov/pubmed/28448500	Genome-wide physical activity interactions in adiposity - A meta-analysis of 200.452 adults.	Waist-to-hip ratio adjusted for BMI (joint analysis for main effect and physical activity interaction)	2518 African American women 83707 European ancestry women 1773 Filipino ancestry women 1030 Indian ancestry women 1457 African American men 52993 European ancestry men 7648 Indian ancestry men 5527 European ancestry individuals	6.244 African American women. 17.531 European ancestry women. 329 African American men. 19.956 European ancestry men	12q24.31	CCDC92. DNAH10	CCDC92. DNAH10			ENSG00000119242. ENSG00000197653	NA	NA	rs7133378-?	rs7133378	0	7133378	intron_variant	0	0.6832	4e-18	17.3979		NA		Affymetrix. Illumina. Perlegen [~ 2500000] (imputed)	N
61	rs12296259	12	124409502	rs7133378	2017-08-18	28448500	Graff M	2017-04-27	PLoS Genet	www.ncbi.nlm.nih.gov/pubmed/28448500	Genome-wide physical activity interactions in adiposity - A meta-analysis of 200.452 adults.	Waist-to-hip ratio adjusted for BMI (joint analysis for main effect and physical activity interaction)	2518 African American women 83707 European ancestry women 1773 Filipino ancestry women 1030 Indian ancestry women 1457 African American men 52993 European ancestry men 7648 Indian ancestry men 5527 European ancestry individuals	6.244 African American women. 17.531 European ancestry women. 329 African American men. 19.956 European ancestry men	12q24.31	CCDC92	CCDC92. DNAH10			ENSG00000119242. ENSG00000197653	NA	NA	rs7133378-?	rs7133378	0	7133378	intron_variant	0	0.6832	4e-18	17.3979	(EA)	NA		Affymetrix. Illumina. Perlegen [~ 2500000] (imputed)	N
61	rs12296259	12	124409502	rs7133378	2017-08-18	28448500	Graff M	2017-04-27	PLoS Genet	www.ncbi.nlm.nih.gov/pubmed/28448500	Genome-wide physical activity interactions in adiposity - A meta-analysis of 200.452 adults.	Waist-to-hip ratio adjusted for BMI (joint analysis for main effect and physical activity interaction)	2518 African American women 83707 European ancestry women 1773 Filipino ancestry women 1030 Indian ancestry women 1457 African American men 52993 European ancestry men 7648 Indian ancestry men 5527 European ancestry individuals	6.244 African American women. 17.531 European ancestry women. 329 African American men. 19.956 European ancestry men	12q24.31	CCDC92. DNAH10	CCDC92. DNAH10			ENSG00000119242. ENSG00000197653	NA	NA	rs7133378-?	rs7133378	0	7133378	intron_variant	0	0.6832	3e-18	17.5229	(women)	NA		Affymetrix. Illumina. Perlegen [~ 2500000] (imputed)	N
61	rs12296259	12	124409502	rs7133378	2018-07-24	26426971	Winkler TW	2015-10-01	PLoS Genet	www.ncbi.nlm.nih.gov/pubmed/26426971	The Influence of Age and Sex on Genetic Associations with Adult Body Size and Shape: A Large-Scale Genome-Wide Interaction Study.	Waist-to-hip ratio adjusted for BMI	up to 113720 European ancestry men up to 138655 European ancestry women	NA	12q24.31	NR	CCDC92. DNAH10			ENSG00000119242. ENSG00000197653	NA	NA	rs7133378-A	rs7133378	0	7133378	intron_variant	0	0.316149	1e-14	14		0.0273747	unit decrease	Affymetrix. Illumina. Perlegen [up to 2800000] (imputed)	N
61	rs12296259	12	124409502	rs7133378	2017-08-22	28448500	Graff M	2017-04-27	PLoS Genet	www.ncbi.nlm.nih.gov/pubmed/28448500	Genome-wide physical activity interactions in adiposity - A meta-analysis of 200.452 adults.	Waist-to-hip ratio adjusted for body mass index	2518 African American women 83707 European ancestry women 1773 Filipino ancestry women 1030 Indian ancestry women 1457 African American men 52993 European ancestry men 7648 Indian ancestry men 5527 European ancestry individuals	6.244 African American women. 17.531 European ancestry women. 329 African American men. 19.956 European ancestry men	12q24.31	CCDC92	CCDC92. DNAH10			ENSG00000119242. ENSG00000197653	NA	NA	rs7133378-G	rs7133378	0	7133378	intron_variant	0	0.6832	8e-17	16.0969	(EA)	0.0354	[0.027-0.044] unit increase	Affymetrix. Illumina. Perlegen [~ 2500000] (imputed)	N
61	rs12296259	12	124409502	rs7133378	2017-08-22	28448500	Graff M	2017-04-27	PLoS Genet	www.ncbi.nlm.nih.gov/pubmed/28448500	Genome-wide physical activity interactions in adiposity - A meta-analysis of 200.452 adults.	Waist-to-hip ratio adjusted for body mass index	2518 African American women 83707 European ancestry women 1773 Filipino ancestry women 1030 Indian ancestry women 1457 African American men 52993 European ancestry men 7648 Indian ancestry men 5527 European ancestry individuals	6.244 African American women. 17.531 European ancestry women. 329 African American men. 19.956 European ancestry men	12q24.31	CCDC92. DNAH10	CCDC92. DNAH10			ENSG00000119242. ENSG00000197653	NA	NA	rs7133378-G	rs7133378	0	7133378	intron_variant	0	0.6832	1e-19	19		0.0367	[0.029-0.045] unit increase	Affymetrix. Illumina. Perlegen [~ 2500000] (imputed)	N
61	rs12296259	12	124409502	rs7133378	2017-08-22	28448500	Graff M	2017-04-27	PLoS Genet	www.ncbi.nlm.nih.gov/pubmed/28448500	Genome-wide physical activity interactions in adiposity - A meta-analysis of 200.452 adults.	Waist-to-hip ratio adjusted for body mass index	2518 African American women 83707 European ancestry women 1773 Filipino ancestry women 1030 Indian ancestry women 1457 African American men 52993 European ancestry men 7648 Indian ancestry men 5527 European ancestry individuals	6.244 African American women. 17.531 European ancestry women. 329 African American men. 19.956 European ancestry men	12q24.31	CCDC92. DNAH10	CCDC92. DNAH10			ENSG00000119242. ENSG00000197653	NA	NA	rs7133378-G	rs7133378	0	7133378	intron_variant	0	0.6832	8e-21	20.0969	(women)	0.0485	[0.038-0.059] unit increase	Affymetrix. Illumina. Perlegen [~ 2500000] (imputed)	N
61	rs12296259	12	124409502	rs7133378	2017-08-22	28448500	Graff M	2017-04-27	PLoS Genet	www.ncbi.nlm.nih.gov/pubmed/28448500	Genome-wide physical activity interactions in adiposity - A meta-analysis of 200.452 adults.	Waist-to-hip ratio adjusted for BMI in active individuals	1957 African American women 1421 Filipino ancestry women 305 Indian ancestry women 65539 European ancestry women 1206 African American men 2029 Indian ancestry men 41673 European ancestry men 4819 European ancestry individuals	4.807 African American women. 12.347 European ancestry women. 265 African American men. 14.540 European ancestry men	12q24.31	CCDC92	CCDC92. DNAH10			ENSG00000119242. ENSG00000197653	NA	NA	rs7133378-G	rs7133378	0	7133378	intron_variant	0	0.6832	4e-18	17.3979		0.042	[0.033-0.051] unit increase	Affymetrix. Illumina. Perlegen [~ 2500000] (imputed)	N
61	rs12296259	12	124409502	rs7133378	2017-08-22	28448500	Graff M	2017-04-27	PLoS Genet	www.ncbi.nlm.nih.gov/pubmed/28448500	Genome-wide physical activity interactions in adiposity - A meta-analysis of 200.452 adults.	Waist-to-hip ratio adjusted for BMI in active individuals	1957 African American women 1421 Filipino ancestry women 305 Indian ancestry women 65539 European ancestry women 1206 African American men 2029 Indian ancestry men 41673 European ancestry men 4819 European ancestry individuals	4.807 African American women. 12.347 European ancestry women. 265 African American men. 14.540 European ancestry men	12q24.31	CCDC92. DNAH10	CCDC92. DNAH10			ENSG00000119242. ENSG00000197653	NA	NA	rs7133378-G	rs7133378	0	7133378	intron_variant	0	0.6832	6e-19	18.2218	(women)	0.0556	[0.043-0.068] unit increase	Affymetrix. Illumina. Perlegen [~ 2500000] (imputed)	N
61	rs12296259	12	124409502	rs7133378	2020-09-18	32888494	Vuckovic D	2020-09-01	Cell	www.ncbi.nlm.nih.gov/pubmed/32888494	The Polygenic and Monogenic Basis of Blood Traits and Diseases.	Reticulocyte fraction of red cells	408112 British individuals	NA	12q24.31	DNAH10. CCDC92	CCDC92. DNAH10			ENSG00000119242. ENSG00000197653	NA	NA	rs7133378-A	rs7133378	0	7133378	intron_variant	0	0.318184	2e-16	15.699		0.0203727	[0.016-0.025] unit decrease	Affymetrix [93095623] (imputed)	N
61	rs12296259	12	124409502	rs7133378	2020-09-18	32888494	Vuckovic D	2020-09-01	Cell	www.ncbi.nlm.nih.gov/pubmed/32888494	The Polygenic and Monogenic Basis of Blood Traits and Diseases.	Reticulocyte count	408112 British individuals	NA	12q24.31	DNAH10. CCDC92	CCDC92. DNAH10			ENSG00000119242. ENSG00000197653	NA	NA	rs7133378-A	rs7133378	0	7133378	intron_variant	0	0.318186	2e-19	18.699		0.0223066	[0.017-0.027] unit decrease	Affymetrix [93095623] (imputed)	N
61	rs12296259	12	124409502	rs7133378	2021-03-22	33619380	Huang LO	2021-02-22	Nat Metab	www.ncbi.nlm.nih.gov/pubmed/33619380	Genome-wide discovery of genetic loci that uncouple excess adiposity from its comorbidities.	Body mass index and HDL-C (pairwise)	509429 European ancestry individuals 16962 East Asian South Asian Hispanic and African American ancestry individuals	NA	12q24.31	CCDC92-DNAH10	CCDC92. DNAH10			ENSG00000119242. ENSG00000197653	NA	NA	rs7133378-A	rs7133378	0	7133378	intron_variant	0	0.3499	6e-15	14.2218		NA		Affymetrix. Illumina [2331072] (imputed)	N
61	rs12296259	12	124409502	rs7133378	2021-03-22	33619380	Huang LO	2021-02-22	Nat Metab	www.ncbi.nlm.nih.gov/pubmed/33619380	Genome-wide discovery of genetic loci that uncouple excess adiposity from its comorbidities.	Body fat percentage and HDL-C (pairwise)	277811 European ancestry individuals 10022 East Asian South Asian and African American ancestry individuals	NA	12q24.31	CCDC92-DNAH10	CCDC92. DNAH10			ENSG00000119242. ENSG00000197653	NA	NA	rs7133378-A	rs7133378	0	7133378	intron_variant	0	0.3499	1e-20	20		NA		Affymetrix. Illumina [2331072] (imputed)	N
61	rs12296259	12	124409502	rs7133378	2021-03-22	33619380	Huang LO	2021-02-22	Nat Metab	www.ncbi.nlm.nih.gov/pubmed/33619380	Genome-wide discovery of genetic loci that uncouple excess adiposity from its comorbidities.	Body fat percentage and LDL-C (pairwise)	263726 European ancestry individuals 10061 East Asian South Asian and African American ancestry individuals	NA	12q24.31	CCDC92-DNAH10	CCDC92. DNAH10			ENSG00000119242. ENSG00000197653	NA	NA	rs7133378-A	rs7133378	0	7133378	intron_variant	0	0.3499	4e-09	8.39794		NA		Affymetrix. Illumina [2331072] (imputed)	N
61	rs12296259	12	124409502	rs7133378	2021-03-22	33619380	Huang LO	2021-02-22	Nat Metab	www.ncbi.nlm.nih.gov/pubmed/33619380	Genome-wide discovery of genetic loci that uncouple excess adiposity from its comorbidities.	Body mass index and triglycerides (pairwise)	500123 European ancestry individuals16962 East Asian South Asian Hispanic and African American ancestry individuals	NA	12q24.31	CCDC92-DNAH10	CCDC92. DNAH10			ENSG00000119242. ENSG00000197653	NA	NA	rs7133378-A	rs7133378	0	7133378	intron_variant	0	0.3499	3e-12	11.5229		NA		Affymetrix. Illumina [2331072] (imputed)	N
61	rs12296259	12	124409502	rs7133378	2021-03-22	33619380	Huang LO	2021-02-22	Nat Metab	www.ncbi.nlm.nih.gov/pubmed/33619380	Genome-wide discovery of genetic loci that uncouple excess adiposity from its comorbidities.	Body fat percentage and triglycerides (pairwise)	268505 European ancestry individuals 10072 East Asian South Asian and African American ancestry individuals	NA	12q24.31	CCDC92-DNAH10	CCDC92. DNAH10			ENSG00000119242. ENSG00000197653	NA	NA	rs7133378-A	rs7133378	0	7133378	intron_variant	0	0.3499	9e-17	16.0458		NA		Affymetrix. Illumina [2331072] (imputed)	N
61	rs12296259	12	124409502	rs7133378	2018-09-28	30108127	Hoffmann TJ	2018-08-14	Genetics	www.ncbi.nlm.nih.gov/pubmed/30108127	A Large Multi-ethnic Genome-Wide Association Study of Adult Body Mass Index Identifies Novel Loci.	Body mass index	315347 European ancestry individuals 8322 Hispanic/Latino individuals 7290 East Asian ancestry individuals 3069 African American individuals 459 South Asian ancestry individuals	431.743 European ancestry individuals. 9.275 South Asian ancestry individuals. 8.261 African British individuals. 1.822 East Asian ancestry individuals. 7.620 individuals	12q24.31	NR	CCDC92. DNAH10			ENSG00000119242. ENSG00000197653	NA	NA	rs7133378-G	rs7133378	0	7133378	intron_variant	0	NR	2e-07	6.69897		0.014	[NR] unit decrease	Affymetrix [at least 28613428] (imputed)	N
61	rs12296259	12	124409502	rs7133378	2023-01-04	35773277	Agrawal S	2022-06-30	Nat Commun	www.ncbi.nlm.nih.gov/pubmed/35773277	Inherited basis of visceral. abdominal subcutaneous and gluteofemoral fat depots.	Gluteofemoral adipose tissue volumes	19093 European ancestry East Asian ancestry South Asian ancestry African ancestry NR ancestry females	NA	12q24.31		CCDC92. DNAH10			ENSG00000119242. ENSG00000197653	NA	NA	rs7133378-G	rs7133378	0	7133378	intron_variant	0	0.68	9e-13	12.0458		0.074	[0.054-0.094] unit decrease	Affymetrix [11485690] (imputed)	N
61	rs12296259	12	124409502	rs7133378	2023-01-04	35773277	Agrawal S	2022-06-30	Nat Commun	www.ncbi.nlm.nih.gov/pubmed/35773277	Inherited basis of visceral. abdominal subcutaneous and gluteofemoral fat depots.	Visceral adipose tissue volumes to abdominal adipose tissue volumes ratio	19981 European ancestry East Asian ancestry South Asian ancestry African ancestry NR ancestry females	NA	12q24.31		CCDC92. DNAH10			ENSG00000119242. ENSG00000197653	NA	NA	rs7133378-G	rs7133378	0	7133378	intron_variant	0	0.68	1e-08	8		0.058	[0.038-0.078] unit increase	Affymetrix [11485690] (imputed)	N
61	rs12296259	12	124409502	rs7133378	2023-01-04	35773277	Agrawal S	2022-06-30	Nat Commun	www.ncbi.nlm.nih.gov/pubmed/35773277	Inherited basis of visceral. abdominal subcutaneous and gluteofemoral fat depots.	Visceral adipose tissue volumes to gluteofemoral adipose tissue volumes ratio	19981 European ancestry East Asian ancestry South Asian ancestry African ancestry NR ancestry females	NA	12q24.31		CCDC92. DNAH10			ENSG00000119242. ENSG00000197653	NA	NA	rs7133378-G	rs7133378	0	7133378	intron_variant	0	0.68	1e-14	14		0.08	[0.06-0.1] unit increase	Affymetrix [11485690] (imputed)	N
61	rs12296259	12	124409502	rs7133378	2023-01-04	35773277	Agrawal S	2022-06-30	Nat Commun	www.ncbi.nlm.nih.gov/pubmed/35773277	Inherited basis of visceral. abdominal subcutaneous and gluteofemoral fat depots.	Visceral adipose tissue volumes (adjusted for BMI and height)	19273 European ancestry East Asian ancestry South Asian ancestry African ancestry NR ancestry females	NA	12q24.31		CCDC92. DNAH10			ENSG00000119242. ENSG00000197653	NA	NA	rs7133378-G	rs7133378	0	7133378	intron_variant	0	0.68	8e-13	12.0969		0.075	[0.053-0.097] unit increase	Affymetrix [11485690] (imputed)	N
61	rs12296259	12	124409502	rs7133378	2023-01-04	35773277	Agrawal S	2022-06-30	Nat Commun	www.ncbi.nlm.nih.gov/pubmed/35773277	Inherited basis of visceral. abdominal subcutaneous and gluteofemoral fat depots.	Gluteofemoral adipose tissue volumes (adjusted for BMI and height)	19273 European ancestry East Asian ancestry South Asian ancestry African ancestry NR ancestry females	NA	12q24.31		CCDC92. DNAH10			ENSG00000119242. ENSG00000197653	NA	NA	rs7133378-G	rs7133378	0	7133378	intron_variant	0	0.68	2e-29	28.699		0.12	[0.098-0.142] unit decrease	Affymetrix [11485690] (imputed)	N
61	rs12296259	12	124409502	rs7133378	2023-01-04	35773277	Agrawal S	2022-06-30	Nat Commun	www.ncbi.nlm.nih.gov/pubmed/35773277	Inherited basis of visceral. abdominal subcutaneous and gluteofemoral fat depots.	Abdominal adipose tissue volumes to gluteofemoral adipose tissue volumes ratio	19981 European ancestry East Asian ancestry South Asian ancestry African ancestry NR ancestry females	NA	12q24.31		CCDC92. DNAH10			ENSG00000119242. ENSG00000197653	NA	NA	rs7133378-G	rs7133378	0	7133378	intron_variant	0	0.68	3e-11	10.5229		0.07	[0.05-0.09] unit increase	Affymetrix [11485690] (imputed)	N
61	rs12296259	12	124409502	rs7133378	2023-01-04	35773277	Agrawal S	2022-06-30	Nat Commun	www.ncbi.nlm.nih.gov/pubmed/35773277	Inherited basis of visceral. abdominal subcutaneous and gluteofemoral fat depots.	Gluteofemoral adipose tissue volumes	38965 European ancestry East Asian ancestry South Asian ancestry African ancestry NR ancestry individuals	NA	12q24.31		CCDC92. DNAH10			ENSG00000119242. ENSG00000197653	NA	NA	rs7133378-G	rs7133378	0	7133378	intron_variant	0	0.68	7e-13	12.1549		0.053	[0.037-0.069] unit decrease	Affymetrix [11485690] (imputed)	N
61	rs12296259	12	124409502	rs7133378	2023-01-04	35773277	Agrawal S	2022-06-30	Nat Commun	www.ncbi.nlm.nih.gov/pubmed/35773277	Inherited basis of visceral. abdominal subcutaneous and gluteofemoral fat depots.	Visceral adipose tissue volumes (adjusted for BMI and height)	37641 European ancestry East Asian ancestry South Asian ancestry African ancestry NR ancestry individuals	NA	12q24.31		CCDC92. DNAH10			ENSG00000119242. ENSG00000197653	NA	NA	rs7133378-G	rs7133378	0	7133378	intron_variant	0	0.68	7e-10	9.1549		0.046	[0.03-0.062] unit increase	Affymetrix [11485690] (imputed)	N
61	rs12296259	12	124409502	rs7133378	2023-01-04	35773277	Agrawal S	2022-06-30	Nat Commun	www.ncbi.nlm.nih.gov/pubmed/35773277	Inherited basis of visceral. abdominal subcutaneous and gluteofemoral fat depots.	Visceral adipose tissue volumes to abdominal adipose tissue volumes ratio	38965 European ancestry East Asian ancestry South Asian ancestry African ancestry NR ancestry individuals	NA	12q24.31		CCDC92. DNAH10			ENSG00000119242. ENSG00000197653	NA	NA	rs7133378-G	rs7133378	0	7133378	intron_variant	0	0.68	5e-09	8.30103		0.043	[0.029-0.057] unit increase	Affymetrix [11485690] (imputed)	N
61	rs12296259	12	124409502	rs7133378	2023-01-04	35773277	Agrawal S	2022-06-30	Nat Commun	www.ncbi.nlm.nih.gov/pubmed/35773277	Inherited basis of visceral. abdominal subcutaneous and gluteofemoral fat depots.	Visceral adipose tissue volumes to gluteofemoral adipose tissue volumes ratio	38965 European ancestry East Asian ancestry South Asian ancestry African ancestry NR ancestry individuals	NA	12q24.31		CCDC92. DNAH10			ENSG00000119242. ENSG00000197653	NA	NA	rs7133378-G	rs7133378	0	7133378	intron_variant	0	0.68	1e-14	14		0.057	[0.043-0.071] unit increase	Affymetrix [11485690] (imputed)	N
61	rs12296259	12	124409502	rs7133378	2023-01-04	35773277	Agrawal S	2022-06-30	Nat Commun	www.ncbi.nlm.nih.gov/pubmed/35773277	Inherited basis of visceral. abdominal subcutaneous and gluteofemoral fat depots.	Abdominal adipose tissue volumes to gluteofemoral adipose tissue volumes ratio	38965 European ancestry East Asian ancestry South Asian ancestry African ancestry NR ancestry individuals	NA	12q24.31		CCDC92. DNAH10			ENSG00000119242. ENSG00000197653	NA	NA	rs7133378-G	rs7133378	0	7133378	intron_variant	0	0.68	1e-08	8		0.043	[0.029-0.057] unit increase	Affymetrix [11485690] (imputed)	N
61	rs12296259	12	124409502	rs7133378	2023-01-04	35773277	Agrawal S	2022-06-30	Nat Commun	www.ncbi.nlm.nih.gov/pubmed/35773277	Inherited basis of visceral. abdominal subcutaneous and gluteofemoral fat depots.	Gluteofemoral adipose tissue volumes (adjusted for BMI and height)	37641 European ancestry East Asian ancestry South Asian ancestry African ancestry NR ancestry individuals	NA	12q24.31		CCDC92. DNAH10			ENSG00000119242. ENSG00000197653	NA	NA	rs7133378-G	rs7133378	0	7133378	intron_variant	0	0.68	6e-29	28.2218		0.088	[0.072-0.104] unit decrease	Affymetrix [11485690] (imputed)	N
61	rs12296259	12	124409502	rs7133378	2021-10-18	33980691	Martin S	2021-05-12	Diabetes	www.ncbi.nlm.nih.gov/pubmed/33980691	Genetic evidence for different adiposity phenotypes and their opposing influence on ectopic fat and risk of cardiometabolic disease.	Triglycerides	429011 European ancestry individuals	NA	12q24.31		CCDC92. DNAH10			ENSG00000119242. ENSG00000197653	NA	NA	rs7133378-A	rs7133378	0	7133378	intron_variant	0	0.32	2e-42	41.699		0.029	mmol/L decrease	NR [NR] (imputed)	N
61	rs12296259	12	124409502	rs7133378	2021-10-18	33980691	Martin S	2021-05-12	Diabetes	www.ncbi.nlm.nih.gov/pubmed/33980691	Genetic evidence for different adiposity phenotypes and their opposing influence on ectopic fat and risk of cardiometabolic disease.	High density lipoprotein cholesterol levels	392965 European ancestry individuals	NA	12q24.31		CCDC92. DNAH10			ENSG00000119242. ENSG00000197653	NA	NA	rs7133378-A	rs7133378	0	7133378	intron_variant	0	0.32	2e-78	77.699		0.037	mmol/L increase	NR [NR] (imputed)	N
61	rs12296259	12	124409502	rs7133378	2021-10-18	33980691	Martin S	2021-05-12	Diabetes	www.ncbi.nlm.nih.gov/pubmed/33980691	Genetic evidence for different adiposity phenotypes and their opposing influence on ectopic fat and risk of cardiometabolic disease.	Sex hormone-binding globulin levels	389354 European ancestry individuals	NA	12q24.31		CCDC92. DNAH10			ENSG00000119242. ENSG00000197653	NA	NA	rs7133378-A	rs7133378	0	7133378	intron_variant	0	0.32	5e-14	13.301		0.015	nmol/L increase	NR [NR] (imputed)	N
61	rs12296259	12	124409502	rs7133378	2021-10-18	33980691	Martin S	2021-05-12	Diabetes	www.ncbi.nlm.nih.gov/pubmed/33980691	Genetic evidence for different adiposity phenotypes and their opposing influence on ectopic fat and risk of cardiometabolic disease.	Metabolic biomarkers (multivariate analysis)	389354 European ancestry individuals	NA	12q24.31		CCDC92. DNAH10			ENSG00000119242. ENSG00000197653	NA	NA	rs7133378-A	rs7133378	0	7133378	intron_variant	0	0.32	3e-89	88.5229		NA		NR [NR] (imputed)	N
61	rs12296259	12	124409502	rs7133378	2021-10-18	33980691	Martin S	2021-05-12	Diabetes	www.ncbi.nlm.nih.gov/pubmed/33980691	Genetic evidence for different adiposity phenotypes and their opposing influence on ectopic fat and risk of cardiometabolic disease.	Body fat percentage	442278 European ancestry individuals	NA	12q24.31		CCDC92. DNAH10			ENSG00000119242. ENSG00000197653	NA	NA	rs7133378-A	rs7133378	0	7133378	intron_variant	0	0.32	4e-33	32.3979		0.019	% increase	NR [NR] (imputed)	N
61	rs12296259	12	124409502	rs7133378	2022-04-27	35213538	Richardson TG	2022-02-25	PLoS Biol	www.ncbi.nlm.nih.gov/pubmed/35213538	Characterising metabolomic signatures of lipid-modifying therapies through drug target mendelian randomisation.	Cholesteryl esters to total lipids ratio in medium HDL	115082 European ancestry individuals	NA	12q24.31		CCDC92. DNAH10			ENSG00000119242. ENSG00000197653	NA	NA	rs7133378-G	rs7133378	0	7133378	intron_variant	0	0.680211	8e-14	13.0969		0.0319217	[0.024-0.04] unit decrease	NR [11722792] (imputed)	N
61	rs12296259	12	124409502	rs7133378	2022-04-27	35213538	Richardson TG	2022-02-25	PLoS Biol	www.ncbi.nlm.nih.gov/pubmed/35213538	Characterising metabolomic signatures of lipid-modifying therapies through drug target mendelian randomisation.	Total lipid levels in medium HDL	115082 European ancestry individuals	NA	12q24.31		CCDC92. DNAH10			ENSG00000119242. ENSG00000197653	NA	NA	rs7133378-G	rs7133378	0	7133378	intron_variant	0	0.680211	5e-13	12.301		0.0297221	[0.022-0.038] unit decrease	NR [11722792] (imputed)	N
61	rs12296259	12	124409502	rs7133378	2022-04-27	35213538	Richardson TG	2022-02-25	PLoS Biol	www.ncbi.nlm.nih.gov/pubmed/35213538	Characterising metabolomic signatures of lipid-modifying therapies through drug target mendelian randomisation.	Phospholipid levels in medium HDL	115082 European ancestry individuals	NA	12q24.31		CCDC92. DNAH10			ENSG00000119242. ENSG00000197653	NA	NA	rs7133378-G	rs7133378	0	7133378	intron_variant	0	0.680211	3e-11	10.5229		0.0275158	[0.019-0.036] unit decrease	NR [11722792] (imputed)	N
61	rs12296259	12	124409502	rs7133378	2022-04-27	35213538	Richardson TG	2022-02-25	PLoS Biol	www.ncbi.nlm.nih.gov/pubmed/35213538	Characterising metabolomic signatures of lipid-modifying therapies through drug target mendelian randomisation.	Cholesterol to total lipids ratio in medium HDL	115082 European ancestry individuals	NA	12q24.31		CCDC92. DNAH10			ENSG00000119242. ENSG00000197653	NA	NA	rs7133378-G	rs7133378	0	7133378	intron_variant	0	0.680211	5e-16	15.301		0.0341684	[0.026-0.042] unit decrease	NR [11722792] (imputed)	N
61	rs12296259	12	124409502	rs7133378	2022-04-27	35213538	Richardson TG	2022-02-25	PLoS Biol	www.ncbi.nlm.nih.gov/pubmed/35213538	Characterising metabolomic signatures of lipid-modifying therapies through drug target mendelian randomisation.	Cholesteryl ester levels in medium HDL	115082 European ancestry individuals	NA	12q24.31		CCDC92. DNAH10			ENSG00000119242. ENSG00000197653	NA	NA	rs7133378-G	rs7133378	0	7133378	intron_variant	0	0.680211	5e-18	17.301		0.0353663	[0.027-0.043] unit decrease	NR [11722792] (imputed)	N
61	rs12296259	12	124409502	rs7133378	2022-04-27	35213538	Richardson TG	2022-02-25	PLoS Biol	www.ncbi.nlm.nih.gov/pubmed/35213538	Characterising metabolomic signatures of lipid-modifying therapies through drug target mendelian randomisation.	Free cholesterol levels in medium HDL	115082 European ancestry individuals	NA	12q24.31		CCDC92. DNAH10			ENSG00000119242. ENSG00000197653	NA	NA	rs7133378-G	rs7133378	0	7133378	intron_variant	0	0.680211	7e-14	13.1549		0.0301615	[0.022-0.038] unit decrease	NR [11722792] (imputed)	N
61	rs12296259	12	124409502	rs7133378	2022-04-27	35213538	Richardson TG	2022-02-25	PLoS Biol	www.ncbi.nlm.nih.gov/pubmed/35213538	Characterising metabolomic signatures of lipid-modifying therapies through drug target mendelian randomisation.	Apolipoprotein A1 levels	115082 European ancestry individuals	NA	12q24.31		CCDC92. DNAH10			ENSG00000119242. ENSG00000197653	NA	NA	rs7133378-G	rs7133378	0	7133378	intron_variant	0	0.680211	2e-13	12.699		0.0298318	[0.022-0.038] unit decrease	NR [11722792] (imputed)	N
61	rs12296259	12	124409502	rs7133378	2022-04-27	35213538	Richardson TG	2022-02-25	PLoS Biol	www.ncbi.nlm.nih.gov/pubmed/35213538	Characterising metabolomic signatures of lipid-modifying therapies through drug target mendelian randomisation.	Phospholipid levels in HDL	115082 European ancestry individuals	NA	12q24.31		CCDC92. DNAH10			ENSG00000119242. ENSG00000197653	NA	NA	rs7133378-G	rs7133378	0	7133378	intron_variant	0	0.680211	2e-14	13.699		0.0305914	[0.023-0.038] unit decrease	NR [11722792] (imputed)	N
61	rs12296259	12	124409502	rs7133378	2022-04-27	35213538	Richardson TG	2022-02-25	PLoS Biol	www.ncbi.nlm.nih.gov/pubmed/35213538	Characterising metabolomic signatures of lipid-modifying therapies through drug target mendelian randomisation.	Concentration of HDL particles	115082 European ancestry individuals	NA	12q24.31		CCDC92. DNAH10			ENSG00000119242. ENSG00000197653	NA	NA	rs7133378-G	rs7133378	0	7133378	intron_variant	0	0.680211	3e-10	9.52288		0.0262333	[0.018-0.034] unit decrease	NR [11722792] (imputed)	N
61	rs12296259	12	124409502	rs7133378	2022-04-27	35213538	Richardson TG	2022-02-25	PLoS Biol	www.ncbi.nlm.nih.gov/pubmed/35213538	Characterising metabolomic signatures of lipid-modifying therapies through drug target mendelian randomisation.	Cholesterol levels in large HDL	115082 European ancestry individuals	NA	12q24.31		CCDC92. DNAH10			ENSG00000119242. ENSG00000197653	NA	NA	rs7133378-G	rs7133378	0	7133378	intron_variant	0	0.680211	3e-18	17.5229		0.0340242	[0.026-0.042] unit decrease	NR [11722792] (imputed)	N
61	rs12296259	12	124409502	rs7133378	2022-04-27	35213538	Richardson TG	2022-02-25	PLoS Biol	www.ncbi.nlm.nih.gov/pubmed/35213538	Characterising metabolomic signatures of lipid-modifying therapies through drug target mendelian randomisation.	Average diameter for HDL particles	115082 European ancestry individuals	NA	12q24.31		CCDC92. DNAH10			ENSG00000119242. ENSG00000197653	NA	NA	rs7133378-G	rs7133378	0	7133378	intron_variant	0	0.680211	3e-15	14.5229		0.0309312	[0.023-0.039] unit decrease	NR [11722792] (imputed)	N
61	rs12296259	12	124409502	rs7133378	2022-04-27	35213538	Richardson TG	2022-02-25	PLoS Biol	www.ncbi.nlm.nih.gov/pubmed/35213538	Characterising metabolomic signatures of lipid-modifying therapies through drug target mendelian randomisation.	Cholesteryl ester levels in HDL	115082 European ancestry individuals	NA	12q24.31		CCDC92. DNAH10			ENSG00000119242. ENSG00000197653	NA	NA	rs7133378-G	rs7133378	0	7133378	intron_variant	0	0.680211	6e-20	19.2218		0.036342	[0.029-0.044] unit decrease	NR [11722792] (imputed)	N
61	rs12296259	12	124409502	rs7133378	2022-04-27	35213538	Richardson TG	2022-02-25	PLoS Biol	www.ncbi.nlm.nih.gov/pubmed/35213538	Characterising metabolomic signatures of lipid-modifying therapies through drug target mendelian randomisation.	Cholesteryl ester levels in large HDL	115082 European ancestry individuals	NA	12q24.31		CCDC92. DNAH10			ENSG00000119242. ENSG00000197653	NA	NA	rs7133378-G	rs7133378	0	7133378	intron_variant	0	0.680211	8e-19	18.0969		0.0346657	[0.027-0.042] unit decrease	NR [11722792] (imputed)	N
61	rs12296259	12	124409502	rs7133378	2022-04-27	35213538	Richardson TG	2022-02-25	PLoS Biol	www.ncbi.nlm.nih.gov/pubmed/35213538	Characterising metabolomic signatures of lipid-modifying therapies through drug target mendelian randomisation.	Total lipid levels in HDL	115082 European ancestry individuals	NA	12q24.31		CCDC92. DNAH10			ENSG00000119242. ENSG00000197653	NA	NA	rs7133378-G	rs7133378	0	7133378	intron_variant	0	0.680211	2e-15	14.699		0.0316799	[0.024-0.039] unit decrease	NR [11722792] (imputed)	N
61	rs12296259	12	124409502	rs7133378	2022-04-27	35213538	Richardson TG	2022-02-25	PLoS Biol	www.ncbi.nlm.nih.gov/pubmed/35213538	Characterising metabolomic signatures of lipid-modifying therapies through drug target mendelian randomisation.	Free cholesterol levels in large HDL	115082 European ancestry individuals	NA	12q24.31		CCDC92. DNAH10			ENSG00000119242. ENSG00000197653	NA	NA	rs7133378-G	rs7133378	0	7133378	intron_variant	0	0.680211	4e-16	15.3979		0.0315297	[0.024-0.039] unit decrease	NR [11722792] (imputed)	N
61	rs12296259	12	124409502	rs7133378	2022-04-27	35213538	Richardson TG	2022-02-25	PLoS Biol	www.ncbi.nlm.nih.gov/pubmed/35213538	Characterising metabolomic signatures of lipid-modifying therapies through drug target mendelian randomisation.	Concentration of medium HDL particles	115082 European ancestry individuals	NA	12q24.31		CCDC92. DNAH10			ENSG00000119242. ENSG00000197653	NA	NA	rs7133378-G	rs7133378	0	7133378	intron_variant	0	0.680211	2e-14	13.699		0.0311147	[0.023-0.039] unit decrease	NR [11722792] (imputed)	N
61	rs12296259	12	124409502	rs7133378	2022-04-27	35213538	Richardson TG	2022-02-25	PLoS Biol	www.ncbi.nlm.nih.gov/pubmed/35213538	Characterising metabolomic signatures of lipid-modifying therapies through drug target mendelian randomisation.	Phospholipid levels in large HDL	115082 European ancestry individuals	NA	12q24.31		CCDC92. DNAH10			ENSG00000119242. ENSG00000197653	NA	NA	rs7133378-G	rs7133378	0	7133378	intron_variant	0	0.680211	1e-17	17		0.0332082	[0.026-0.041] unit decrease	NR [11722792] (imputed)	N
61	rs12296259	12	124409502	rs7133378	2022-04-27	35213538	Richardson TG	2022-02-25	PLoS Biol	www.ncbi.nlm.nih.gov/pubmed/35213538	Characterising metabolomic signatures of lipid-modifying therapies through drug target mendelian randomisation.	Free cholesterol levels in large VLDL	115082 European ancestry individuals	NA	12q24.31		CCDC92. DNAH10			ENSG00000119242. ENSG00000197653	NA	NA	rs7133378-G	rs7133378	0	7133378	intron_variant	0	0.680211	1e-15	15		0.0341432	[0.026-0.043] unit increase	NR [11722792] (imputed)	N
61	rs12296259	12	124409502	rs7133378	2022-04-27	35213538	Richardson TG	2022-02-25	PLoS Biol	www.ncbi.nlm.nih.gov/pubmed/35213538	Characterising metabolomic signatures of lipid-modifying therapies through drug target mendelian randomisation.	Triglyceride levels in large VLDL	115082 European ancestry individuals	NA	12q24.31		CCDC92. DNAH10			ENSG00000119242. ENSG00000197653	NA	NA	rs7133378-G	rs7133378	0	7133378	intron_variant	0	0.680211	4e-13	12.3979		0.0308394	[0.022-0.039] unit increase	NR [11722792] (imputed)	N
61	rs12296259	12	124409502	rs7133378	2022-04-27	35213538	Richardson TG	2022-02-25	PLoS Biol	www.ncbi.nlm.nih.gov/pubmed/35213538	Characterising metabolomic signatures of lipid-modifying therapies through drug target mendelian randomisation.	Concentration of large HDL particles	115082 European ancestry individuals	NA	12q24.31		CCDC92. DNAH10			ENSG00000119242. ENSG00000197653	NA	NA	rs7133378-G	rs7133378	0	7133378	intron_variant	0	0.680211	3e-17	16.5229		0.0327201	[0.025-0.04] unit decrease	NR [11722792] (imputed)	N
61	rs12296259	12	124409502	rs7133378	2022-04-27	35213538	Richardson TG	2022-02-25	PLoS Biol	www.ncbi.nlm.nih.gov/pubmed/35213538	Characterising metabolomic signatures of lipid-modifying therapies through drug target mendelian randomisation.	Triglycerides to total lipids ratio in large HDL	115082 European ancestry individuals	NA	12q24.31		CCDC92. DNAH10			ENSG00000119242. ENSG00000197653	NA	NA	rs7133378-G	rs7133378	0	7133378	intron_variant	0	0.680211	2e-15	14.699		0.0330492	[0.025-0.041] unit increase	NR [11722792] (imputed)	N
61	rs12296259	12	124409502	rs7133378	2022-04-27	35213538	Richardson TG	2022-02-25	PLoS Biol	www.ncbi.nlm.nih.gov/pubmed/35213538	Characterising metabolomic signatures of lipid-modifying therapies through drug target mendelian randomisation.	Phospholipid levels in large VLDL	115082 European ancestry individuals	NA	12q24.31		CCDC92. DNAH10			ENSG00000119242. ENSG00000197653	NA	NA	rs7133378-G	rs7133378	0	7133378	intron_variant	0	0.680211	2e-15	14.699		0.0338926	[0.026-0.042] unit increase	NR [11722792] (imputed)	N
61	rs12296259	12	124409502	rs7133378	2022-04-27	35213538	Richardson TG	2022-02-25	PLoS Biol	www.ncbi.nlm.nih.gov/pubmed/35213538	Characterising metabolomic signatures of lipid-modifying therapies through drug target mendelian randomisation.	Phospholipids to total lipids ratio in large VLDL	115071 European ancestry individuals	NA	12q24.31		CCDC92. DNAH10			ENSG00000119242. ENSG00000197653	NA	NA	rs7133378-G	rs7133378	0	7133378	intron_variant	0	0.680224	4e-13	12.3979		0.0312156	[0.023-0.04] unit increase	NR [11722792] (imputed)	N
61	rs12296259	12	124409502	rs7133378	2022-04-27	35213538	Richardson TG	2022-02-25	PLoS Biol	www.ncbi.nlm.nih.gov/pubmed/35213538	Characterising metabolomic signatures of lipid-modifying therapies through drug target mendelian randomisation.	Total lipid levels in large VLDL	115082 European ancestry individuals	NA	12q24.31		CCDC92. DNAH10			ENSG00000119242. ENSG00000197653	NA	NA	rs7133378-G	rs7133378	0	7133378	intron_variant	0	0.680211	1e-14	14		0.0328966	[0.025-0.041] unit increase	NR [11722792] (imputed)	N
61	rs12296259	12	124409502	rs7133378	2022-04-27	35213538	Richardson TG	2022-02-25	PLoS Biol	www.ncbi.nlm.nih.gov/pubmed/35213538	Characterising metabolomic signatures of lipid-modifying therapies through drug target mendelian randomisation.	Concentration of large VLDL particles	115082 European ancestry individuals	NA	12q24.31		CCDC92. DNAH10			ENSG00000119242. ENSG00000197653	NA	NA	rs7133378-G	rs7133378	0	7133378	intron_variant	0	0.680211	5e-15	14.301		0.0333586	[0.025-0.042] unit increase	NR [11722792] (imputed)	N
61	rs12296259	12	124409502	rs7133378	2022-04-27	35213538	Richardson TG	2022-02-25	PLoS Biol	www.ncbi.nlm.nih.gov/pubmed/35213538	Characterising metabolomic signatures of lipid-modifying therapies through drug target mendelian randomisation.	Triglycerides to total lipids ratio in medium HDL	115082 European ancestry individuals	NA	12q24.31		CCDC92. DNAH10			ENSG00000119242. ENSG00000197653	NA	NA	rs7133378-G	rs7133378	0	7133378	intron_variant	0	0.680211	3e-16	15.5229		0.0345554	[0.026-0.043] unit increase	NR [11722792] (imputed)	N
61	rs12296259	12	124409502	rs7133378	2022-04-27	35213538	Richardson TG	2022-02-25	PLoS Biol	www.ncbi.nlm.nih.gov/pubmed/35213538	Characterising metabolomic signatures of lipid-modifying therapies through drug target mendelian randomisation.	Free cholesterol to total lipids ratio in medium LDL	115082 European ancestry individuals	NA	12q24.31		CCDC92. DNAH10			ENSG00000119242. ENSG00000197653	NA	NA	rs7133378-G	rs7133378	0	7133378	intron_variant	0	0.680211	3e-11	10.5229		0.02801	[0.02-0.036] unit decrease	NR [11722792] (imputed)	N
61	rs12296259	12	124409502	rs7133378	2022-04-27	35213538	Richardson TG	2022-02-25	PLoS Biol	www.ncbi.nlm.nih.gov/pubmed/35213538	Characterising metabolomic signatures of lipid-modifying therapies through drug target mendelian randomisation.	Triglyceride levels in medium VLDL	115082 European ancestry individuals	NA	12q24.31		CCDC92. DNAH10			ENSG00000119242. ENSG00000197653	NA	NA	rs7133378-G	rs7133378	0	7133378	intron_variant	0	0.680211	2e-13	12.699		0.0316477	[0.023-0.04] unit increase	NR [11722792] (imputed)	N
61	rs12296259	12	124409502	rs7133378	2021-08-24	34021172	Christakoudi S	2021-05-21	Sci Rep	www.ncbi.nlm.nih.gov/pubmed/34021172	GWAS of allometric body-shape indices in UK Biobank identifies loci suggesting associations with morphogenesis. organogenesis. adrenal cell renewal and cancer.	Hip circumference adjusted for BMI	219872 British ancestry women	NA	12q24.31	DNAH10. CCDC92	CCDC92. DNAH10			ENSG00000119242. ENSG00000197653	NA	NA	rs7133378-A	rs7133378	0	7133378	intron_variant	0	NR	1e-14	14		0.0233325	[0.017-0.029] unit increase	Affymetrix [321016] (imputed)	N
61	rs12296259	12	124409502	rs7133378	2022-08-05	35835914	Watanabe K	2022-07-14	Nat Genet	www.ncbi.nlm.nih.gov/pubmed/35835914	Genome-wide meta-analysis of insomnia prioritizes genes associated with metabolic and psychiatric pathways.	Insomnia	390751 European ancestry female cases 1018386 European ancestry female controls	NA	12q24.31		CCDC92. DNAH10			ENSG00000119242. ENSG00000197653	NA	NA	rs7133378-A	rs7133378	0	7133378	intron_variant	0	NR	5e-12	11.301		0.009	[0.007-0.011] unit increase	Illumina [10288913] (imputed)	N
61	rs12296259	12	124409502	rs7133378	2022-04-27	35213538	Richardson TG	2022-02-25	PLoS Biol	www.ncbi.nlm.nih.gov/pubmed/35213538	Characterising metabolomic signatures of lipid-modifying therapies through drug target mendelian randomisation.	Free cholesterol levels in very large VLDL	115082 European ancestry individuals	NA	12q24.31		CCDC92. DNAH10			ENSG00000119242. ENSG00000197653	NA	NA	rs7133378-G	rs7133378	0	7133378	intron_variant	0	0.680211	1e-13	13		0.0317793	[0.023-0.04] unit increase	NR [11722792] (imputed)	N
61	rs12296259	12	124409502	rs7133378	2022-04-27	35213538	Richardson TG	2022-02-25	PLoS Biol	www.ncbi.nlm.nih.gov/pubmed/35213538	Characterising metabolomic signatures of lipid-modifying therapies through drug target mendelian randomisation.	Triglyceride levels in VLDL	115082 European ancestry individuals	NA	12q24.31		CCDC92. DNAH10			ENSG00000119242. ENSG00000197653	NA	NA	rs7133378-G	rs7133378	0	7133378	intron_variant	0	0.680211	8e-13	12.0969		0.030478	[0.022-0.039] unit increase	NR [11722792] (imputed)	N
61	rs12296259	12	124409502	rs7133378	2022-04-27	35213538	Richardson TG	2022-02-25	PLoS Biol	www.ncbi.nlm.nih.gov/pubmed/35213538	Characterising metabolomic signatures of lipid-modifying therapies through drug target mendelian randomisation.	Free cholesterol levels in chylomicrons and extremely large VLDL	115082 European ancestry individuals	NA	12q24.31		CCDC92. DNAH10			ENSG00000119242. ENSG00000197653	NA	NA	rs7133378-G	rs7133378	0	7133378	intron_variant	0	0.680211	2e-09	8.69897		0.0255866	[0.017-0.034] unit increase	NR [11722792] (imputed)	N
61	rs12296259	12	124409502	rs7133378	2022-04-27	35213538	Richardson TG	2022-02-25	PLoS Biol	www.ncbi.nlm.nih.gov/pubmed/35213538	Characterising metabolomic signatures of lipid-modifying therapies through drug target mendelian randomisation.	Cholesterol levels in medium HDL	115082 European ancestry individuals	NA	12q24.31		CCDC92. DNAH10			ENSG00000119242. ENSG00000197653	NA	NA	rs7133378-G	rs7133378	0	7133378	intron_variant	0	0.680211	3e-17	16.5229		0.0344532	[0.026-0.042] unit decrease	NR [11722792] (imputed)	N
61	rs12296259	12	124409502	rs7133378	2022-04-27	35213538	Richardson TG	2022-02-25	PLoS Biol	www.ncbi.nlm.nih.gov/pubmed/35213538	Characterising metabolomic signatures of lipid-modifying therapies through drug target mendelian randomisation.	Cholesteryl ester levels in chylomicrons and extremely large VLDL	115082 European ancestry individuals	NA	12q24.31		CCDC92. DNAH10			ENSG00000119242. ENSG00000197653	NA	NA	rs7133378-G	rs7133378	0	7133378	intron_variant	0	0.680211	1e-11	11		0.0291205	[0.021-0.037] unit increase	NR [11722792] (imputed)	N
61	rs12296259	12	124409502	rs7133378	2022-04-27	35213538	Richardson TG	2022-02-25	PLoS Biol	www.ncbi.nlm.nih.gov/pubmed/35213538	Characterising metabolomic signatures of lipid-modifying therapies through drug target mendelian randomisation.	Concentration of chylomicrons and extremely large VLDL particles	115082 European ancestry individuals	NA	12q24.31		CCDC92. DNAH10			ENSG00000119242. ENSG00000197653	NA	NA	rs7133378-G	rs7133378	0	7133378	intron_variant	0	0.680211	3e-09	8.52288		0.0253396	[0.017-0.034] unit increase	NR [11722792] (imputed)	N
61	rs12296259	12	124409502	rs7133378	2022-04-27	35213538	Richardson TG	2022-02-25	PLoS Biol	www.ncbi.nlm.nih.gov/pubmed/35213538	Characterising metabolomic signatures of lipid-modifying therapies through drug target mendelian randomisation.	Triglyceride levels in very large VLDL	115082 European ancestry individuals	NA	12q24.31		CCDC92. DNAH10			ENSG00000119242. ENSG00000197653	NA	NA	rs7133378-G	rs7133378	0	7133378	intron_variant	0	0.680211	5e-13	12.301		0.0305617	[0.022-0.039] unit increase	NR [11722792] (imputed)	N
61	rs12296259	12	124409502	rs7133378	2022-04-27	35213538	Richardson TG	2022-02-25	PLoS Biol	www.ncbi.nlm.nih.gov/pubmed/35213538	Characterising metabolomic signatures of lipid-modifying therapies through drug target mendelian randomisation.	Cholesterol levels in chylomicrons and extremely large VLDL	115082 European ancestry individuals	NA	12q24.31		CCDC92. DNAH10			ENSG00000119242. ENSG00000197653	NA	NA	rs7133378-G	rs7133378	0	7133378	intron_variant	0	0.680211	8e-11	10.0969		0.0277461	[0.019-0.036] unit increase	NR [11722792] (imputed)	N
61	rs12296259	12	124409502	rs7133378	2022-04-27	35213538	Richardson TG	2022-02-25	PLoS Biol	www.ncbi.nlm.nih.gov/pubmed/35213538	Characterising metabolomic signatures of lipid-modifying therapies through drug target mendelian randomisation.	Total lipid levels in chylomicrons and extremely large VLDL	115082 European ancestry individuals	NA	12q24.31		CCDC92. DNAH10			ENSG00000119242. ENSG00000197653	NA	NA	rs7133378-G	rs7133378	0	7133378	intron_variant	0	0.680211	3e-08	7.52288		0.0236755	[0.015-0.032] unit increase	NR [11722792] (imputed)	N
61	rs12296259	12	124409502	rs7133378	2022-04-27	35213538	Richardson TG	2022-02-25	PLoS Biol	www.ncbi.nlm.nih.gov/pubmed/35213538	Characterising metabolomic signatures of lipid-modifying therapies through drug target mendelian randomisation.	Cholesterol levels in very large VLDL	115082 European ancestry individuals	NA	12q24.31		CCDC92. DNAH10			ENSG00000119242. ENSG00000197653	NA	NA	rs7133378-G	rs7133378	0	7133378	intron_variant	0	0.680211	3e-14	13.5229		0.0327951	[0.024-0.041] unit increase	NR [11722792] (imputed)	N
61	rs12296259	12	124409502	rs7133378	2022-04-27	35213538	Richardson TG	2022-02-25	PLoS Biol	www.ncbi.nlm.nih.gov/pubmed/35213538	Characterising metabolomic signatures of lipid-modifying therapies through drug target mendelian randomisation.	Total lipid levels in very large VLDL	115082 European ancestry individuals	NA	12q24.31		CCDC92. DNAH10			ENSG00000119242. ENSG00000197653	NA	NA	rs7133378-G	rs7133378	0	7133378	intron_variant	0	0.680211	1e-13	13		0.0316639	[0.023-0.04] unit increase	NR [11722792] (imputed)	N
61	rs12296259	12	124409502	rs7133378	2022-04-27	35213538	Richardson TG	2022-02-25	PLoS Biol	www.ncbi.nlm.nih.gov/pubmed/35213538	Characterising metabolomic signatures of lipid-modifying therapies through drug target mendelian randomisation.	Phospholipid levels in very large VLDL	115082 European ancestry individuals	NA	12q24.31		CCDC92. DNAH10			ENSG00000119242. ENSG00000197653	NA	NA	rs7133378-G	rs7133378	0	7133378	intron_variant	0	0.680211	1e-13	13		0.031744	[0.023-0.04] unit increase	NR [11722792] (imputed)	N
61	rs12296259	12	124409502	rs7133378	2022-04-27	35213538	Richardson TG	2022-02-25	PLoS Biol	www.ncbi.nlm.nih.gov/pubmed/35213538	Characterising metabolomic signatures of lipid-modifying therapies through drug target mendelian randomisation.	Concentration of very large VLDL particles	115082 European ancestry individuals	NA	12q24.31		CCDC92. DNAH10			ENSG00000119242. ENSG00000197653	NA	NA	rs7133378-G	rs7133378	0	7133378	intron_variant	0	0.680211	2e-14	13.699		0.0325379	[0.024-0.041] unit increase	NR [11722792] (imputed)	N
61	rs12296259	12	124409502	rs7133378	2022-04-27	35213538	Richardson TG	2022-02-25	PLoS Biol	www.ncbi.nlm.nih.gov/pubmed/35213538	Characterising metabolomic signatures of lipid-modifying therapies through drug target mendelian randomisation.	Cholesteryl esters to total lipids ratio in very small VLDL	115082 European ancestry individuals	NA	12q24.31		CCDC92. DNAH10			ENSG00000119242. ENSG00000197653	NA	NA	rs7133378-G	rs7133378	0	7133378	intron_variant	0	0.680211	5e-09	8.30103		0.0243546	[0.016-0.032] unit decrease	NR [11722792] (imputed)	N
61	rs12296259	12	124409502	rs7133378	2022-04-27	35213538	Richardson TG	2022-02-25	PLoS Biol	www.ncbi.nlm.nih.gov/pubmed/35213538	Characterising metabolomic signatures of lipid-modifying therapies through drug target mendelian randomisation.	Triglyceride levels in very small VLDL	115082 European ancestry individuals	NA	12q24.31		CCDC92. DNAH10			ENSG00000119242. ENSG00000197653	NA	NA	rs7133378-G	rs7133378	0	7133378	intron_variant	0	0.680211	5e-11	10.301		0.0283806	[0.02-0.037] unit increase	NR [11722792] (imputed)	N
61	rs12296259	12	124409502	rs7133378	2022-04-27	35213538	Richardson TG	2022-02-25	PLoS Biol	www.ncbi.nlm.nih.gov/pubmed/35213538	Characterising metabolomic signatures of lipid-modifying therapies through drug target mendelian randomisation.	HDL cholesterol levels	115082 European ancestry individuals	NA	12q24.31		CCDC92. DNAH10			ENSG00000119242. ENSG00000197653	NA	NA	rs7133378-G	rs7133378	0	7133378	intron_variant	0	0.680211	8e-19	18.0969		0.0350429	[0.027-0.043] unit decrease	NR [11722792] (imputed)	N
61	rs12296259	12	124409502	rs7133378	2023-05-31	36764567	Davyson E	2023-02-09	Biol Psychiatry	www.ncbi.nlm.nih.gov/pubmed/36764567	Metabolomic Investigation of Major Depressive Disorder Identifies a Potentially Causal Association With Polyunsaturated Fatty Acids.	Triglycerides to phosphoglycerides ratio (UKB data field 23435)	88268 European ancestry individuals	NA	12q24.31		CCDC92. DNAH10			ENSG00000119242. ENSG00000197653	NA	NA	rs7133378-A	rs7133378	0	7133378	intron_variant	0	0.319189	1e-12	12		0.0336594	[0.024-0.043] unit decrease	NR [16366159] (imputed)	N
61	rs12296259	12	124409502	rs7133378	2022-12-12	36474045	Aragam KG	2022-12-06	Nat Genet	www.ncbi.nlm.nih.gov/pubmed/36474045	Discovery and systematic characterization of risk variants and genes for coronary artery disease in over a million participants.	Coronary artery disease	181522 European ancestry unknown cases 984168 European ancestry unknown controls	NA	12q24.31		CCDC92. DNAH10			ENSG00000119242. ENSG00000197653	NA	NA	rs7133378-A	rs7133378	0	7133378	intron_variant	0	0.317	4e-09	8.39794		0.969	[0.959-0.979]	Affymetrix. Illumina [20073070] (imputed)	N
61	rs12296259	12	124409502	rs7133378	2021-06-10	34059833	Chen J	2021-05-31	Nat Genet	www.ncbi.nlm.nih.gov/pubmed/34059833	The trans-ancestral genomic architecture of glycemic traits.	Fasting insulin	151013 European ancestry individuals	NA	12q24.31	DNAH10	CCDC92. DNAH10			ENSG00000119242. ENSG00000197653	NA	NA	rs7133378-A	rs7133378	0	7133378	intron_variant	0	0.3165	6e-11	10.2218		0.0127	[0.0088-0.0166] unit decrease	Affymetrix. Illumina [32635793] (imputed)	N
61	rs12296259	12	124409502	rs7133378	2022-11-17	34887591	Graham SE	2021-12-09	Nature	www.ncbi.nlm.nih.gov/pubmed/34887591	The power of genetic diversity in genome-wide association studies of lipids.	High density lipoprotein cholesterol levels	40963 South Asian ancestry individuals 48057 Hispanic individuals 99432 Admixed African or African ancestry individuals 146492 East Asian ancestry individuals 1320016 European ancestry individuals	NA	12q24.31		CCDC92. DNAH10			ENSG00000119242. ENSG00000197653	NA	NA	rs7133378-?	rs7133378	0	7133378	intron_variant	0	NR	7e-101	100.155		NA		NR [52000000] (imputed)	N
61	rs12296259	12	124409502	rs7133378	2022-11-17	34887591	Graham SE	2021-12-09	Nature	www.ncbi.nlm.nih.gov/pubmed/34887591	The power of genetic diversity in genome-wide association studies of lipids.	High density lipoprotein cholesterol levels	1320016 European ancestry individuals	NA	12q24.31		CCDC92. DNAH10			ENSG00000119242. ENSG00000197653	NA	NA	rs7133378-A	rs7133378	0	7133378	intron_variant	0	0.320232	7e-66	65.1549		0.0333465	[0.03-0.036] unit increase	NR [52000000] (imputed)	N
61	rs12296259	12	124409502	rs7133378	2022-04-27	35213538	Richardson TG	2022-02-25	PLoS Biol	www.ncbi.nlm.nih.gov/pubmed/35213538	Characterising metabolomic signatures of lipid-modifying therapies through drug target mendelian randomisation.	Triglyceride levels in small VLDL	115082 European ancestry individuals	NA	12q24.31		CCDC92. DNAH10			ENSG00000119242. ENSG00000197653	NA	NA	rs7133378-G	rs7133378	0	7133378	intron_variant	0	0.680211	4e-14	13.3979		0.0322286	[0.024-0.041] unit increase	NR [11722792] (imputed)	N
61	rs12296259	12	124409502	rs7133378	2022-04-27	35213538	Richardson TG	2022-02-25	PLoS Biol	www.ncbi.nlm.nih.gov/pubmed/35213538	Characterising metabolomic signatures of lipid-modifying therapies through drug target mendelian randomisation.	Total triglycerides levels	115082 European ancestry individuals	NA	12q24.31		CCDC92. DNAH10			ENSG00000119242. ENSG00000197653	NA	NA	rs7133378-G	rs7133378	0	7133378	intron_variant	0	0.680211	5e-12	11.301		0.0294825	[0.021-0.038] unit increase	NR [11722792] (imputed)	N
61	rs12296259	12	124409502	rs7133378	2022-04-27	35213538	Richardson TG	2022-02-25	PLoS Biol	www.ncbi.nlm.nih.gov/pubmed/35213538	Characterising metabolomic signatures of lipid-modifying therapies through drug target mendelian randomisation.	Triglycerides to total lipids ratio in small HDL	115082 European ancestry individuals	NA	12q24.31		CCDC92. DNAH10			ENSG00000119242. ENSG00000197653	NA	NA	rs7133378-G	rs7133378	0	7133378	intron_variant	0	0.680211	5e-19	18.301		0.0373878	[0.029-0.046] unit increase	NR [11722792] (imputed)	N
61	rs12296259	12	124409502	rs7133378	2022-04-27	35213538	Richardson TG	2022-02-25	PLoS Biol	www.ncbi.nlm.nih.gov/pubmed/35213538	Characterising metabolomic signatures of lipid-modifying therapies through drug target mendelian randomisation.	Ratio of triglycerides to phosphoglycerides	115006 European ancestry individuals	NA	12q24.31		CCDC92. DNAH10			ENSG00000119242. ENSG00000197653	NA	NA	rs7133378-G	rs7133378	0	7133378	intron_variant	0	0.680197	3e-18	17.5229		0.0358203	[0.028-0.044] unit increase	NR [11722792] (imputed)	N
61	rs12296259	12	124409502	rs7133378	2022-04-27	35213538	Richardson TG	2022-02-25	PLoS Biol	www.ncbi.nlm.nih.gov/pubmed/35213538	Characterising metabolomic signatures of lipid-modifying therapies through drug target mendelian randomisation.	Triglyceride levels in small LDL	115082 European ancestry individuals	NA	12q24.31		CCDC92. DNAH10			ENSG00000119242. ENSG00000197653	NA	NA	rs7133378-G	rs7133378	0	7133378	intron_variant	0	0.680211	1e-10	10		0.0276683	[0.019-0.036] unit increase	NR [11722792] (imputed)	N
61	rs12296259	12	124409502	rs7133378	2021-08-24	34021172	Christakoudi S	2021-05-21	Sci Rep	www.ncbi.nlm.nih.gov/pubmed/34021172	GWAS of allometric body-shape indices in UK Biobank identifies loci suggesting associations with morphogenesis. organogenesis. adrenal cell renewal and cancer.	Hip index	219872 British ancestry women	NA	12q24.31	DNAH10. CCDC92	CCDC92. DNAH10			ENSG00000119242. ENSG00000197653	NA	NA	rs7133378-A	rs7133378	0	7133378	intron_variant	0	NR	3e-24	23.5229		0.0319732	[0.026-0.038] unit increase	Affymetrix [321788] (imputed)	N
61	rs12296259	12	124409502	rs7133378	2022-11-17	34887591	Graham SE	2021-12-09	Nature	www.ncbi.nlm.nih.gov/pubmed/34887591	The power of genetic diversity in genome-wide association studies of lipids.	Non-HDL cholesterol levels	40963 South Asian ancestry individuals 48057 Hispanic individuals 99432 Admixed African or African ancestry individuals 146492 East Asian ancestry individuals 1320016 European ancestry individuals	NA	12q24.31		CCDC92. DNAH10			ENSG00000119242. ENSG00000197653	NA	NA	rs7133378-?	rs7133378	0	7133378	intron_variant	0	NR	6e-21	20.2218		NA		NR [52000000] (imputed)	N
61	rs12296259	12	124409502	rs7133378	2022-11-17	34887591	Graham SE	2021-12-09	Nature	www.ncbi.nlm.nih.gov/pubmed/34887591	The power of genetic diversity in genome-wide association studies of lipids.	Non-HDL cholesterol levels	1320016 European ancestry individuals	NA	12q24.31		CCDC92. DNAH10			ENSG00000119242. ENSG00000197653	NA	NA	rs7133378-A	rs7133378	0	7133378	intron_variant	0	0.318176	3e-18	17.5229		0.0178838	[0.014-0.021] unit decrease	NR [52000000] (imputed)	N
61	rs12296259	12	124409502	rs7133378	2022-08-05	35835914	Watanabe K	2022-07-14	Nat Genet	www.ncbi.nlm.nih.gov/pubmed/35835914	Genome-wide meta-analysis of insomnia prioritizes genes associated with metabolic and psychiatric pathways.	Insomnia	593724 European ancestry cases 1771286 European ancestry controls	NA	12q24.31		CCDC92. DNAH10			ENSG00000119242. ENSG00000197653	NA	NA	rs7133378-A	rs7133378	0	7133378	intron_variant	0	NR	5e-14	13.301		0.007	[0.005-0.009] unit increase	Illumina [10713943] (imputed)	N
61	rs12296259	12	124409502	rs7133378	2022-12-12	36376304	Koskeridis F	2022-11-14	Nat Commun	www.ncbi.nlm.nih.gov/pubmed/36376304	Pleiotropic genetic architecture and novel loci for C-reactive protein levels.	Body mass index (MTAG)	694649 European ancestry individuals	NA	12q24.31		CCDC92. DNAH10			ENSG00000119242. ENSG00000197653	NA	NA	rs7133378-A	rs7133378	0	7133378	intron_variant	0	NR	4e-15	14.3979		0.013361	[0.01-0.017] unit increase	NR [6206408] (imputed)	N
61	rs12296259	12	124409502	rs7133378	2023-03-08	36581621	Huang J	2022-12-29	Nat Commun	www.ncbi.nlm.nih.gov/pubmed/36581621	Genomics and phenomics of body mass index reveals a complex disease network.	Body mass index	1122049 European ancestry individuals	NA	12q24.31		CCDC92. DNAH10			ENSG00000119242. ENSG00000197653	NA	NA	rs7133378-G	rs7133378	0	7133378	intron_variant	0	NR	5e-14	13.301		0.0118	[0.0087-0.0149] unit decrease	Affymetrix [NR] (imputed)	N
61	rs12296259	12	124410529	rs4575361	2018-07-09	29691431	Tikkanen E	2018-04-24	Sci Rep	www.ncbi.nlm.nih.gov/pubmed/29691431	Biological Insights Into Muscular Strength: Genetic Findings in the UK Biobank.	Hand grip strength	334825 British ancestry individuals	NA	12q24.31	CCDC92	CCDC92. DNAH10OS. DNAH10			ENSG00000119242. ENSG00000250091. ENSG00000197653	NA	NA	rs4575361-A	rs4575361	0	4575361	non_coding_transcript_exon_variant	0	0.689	1e-10	10		0.002	[0.0014-0.0026] unit increase	Affymetrix [15275733] (imputed)	N
61	rs12296259	12	124410529	rs4575361	2021-12-14	34594039	Sakaue S	2021-09-30	Nat Genet	www.ncbi.nlm.nih.gov/pubmed/34594039	A cross-population atlas of genetic associations for 220 human phenotypes.	White blood cell count	350470 European ancestry individuals 154355 East Asian ancestry individuals	NA	12q24.31		CCDC92. DNAH10OS. DNAH10			ENSG00000119242. ENSG00000250091. ENSG00000197653	NA	NA	rs4575361-T	rs4575361	0	4575361	non_coding_transcript_exon_variant	0	NR	4e-12	11.3979		0.0156	[0.011-0.02] unit decrease	Affymetrix. Illumina [20538670] (imputed)	N
61	rs12296259	12	124414098	rs3802999	2020-04-17	31669095	Zhu Z	2019-10-24	J Allergy Clin Immunol	www.ncbi.nlm.nih.gov/pubmed/31669095	Shared Genetic and Experimental Links between Obesity-Related Traits and Asthma Subtypes in UK Biobank.	Body mass index	457822 European ancestry individuals	NA	12q24.31	NR	CCDC92. DNAH10. DNAH10OS			ENSG00000119242. ENSG00000197653. ENSG00000250091	NA	NA	rs3802999-?	rs3802999	0	3802999	non_coding_transcript_exon_variant	0	NR	1e-09	9		NA		Affymetrix [~ 8270000] (imputed)	N
61	rs12296259	12	124415453	rs10846580	2019-11-27	31453325	Wang H	2019-08-14	Sci Adv	www.ncbi.nlm.nih.gov/pubmed/31453325	Genotype-by-environment interactions inferred from genetic effects on phenotypic variability in the UK Biobank.	Hip circumference variance	346781 European ancestry individuals	NA	12q24.31	CCDC92	DNAH10OS. DNAH10. CCDC92			ENSG00000250091. ENSG00000197653. ENSG00000119242	NA	NA	rs10846580-?	rs10846580	0	10846580	intron_variant	0	NR	8e-12	11.0969		NA		NR [5554549] (imputed)	N
61	rs12296259	12	124415453	rs10846580	2019-11-27	31453325	Wang H	2019-08-14	Sci Adv	www.ncbi.nlm.nih.gov/pubmed/31453325	Genotype-by-environment interactions inferred from genetic effects on phenotypic variability in the UK Biobank.	Hip circumference	346781 European ancestry individuals	NA	12q24.31	CCDC92	DNAH10OS. DNAH10. CCDC92			ENSG00000250091. ENSG00000197653. ENSG00000119242	NA	NA	rs10846580-?	rs10846580	0	10846580	intron_variant	0	NR	9e-17	16.0458		NA		NR [5554549] (imputed)	N
61	rs12296259	12	124415453	rs10846580	2020-02-07	31761296	Hernandez Cordero AI	2019-11-21	Am J Hum Genet	www.ncbi.nlm.nih.gov/pubmed/31761296	Genome-wide Associations Reveal Human-Mouse Genetic Convergence and Modifiers of Myogenesis. CPNE1 and STC2.	Appendicular lean mass	85750 European ancestry middle-aged adult individuals	NA	12q24.31	NR	DNAH10OS. DNAH10. CCDC92			ENSG00000250091. ENSG00000197653. ENSG00000119242	NA	NA	rs10846580-C	rs10846580	0	10846580	intron_variant	0	0.339227	1e-09	9		0.0620972	[0.042-0.082] unit decrease	Affymetrix [21375087] (imputed)	N
61	rs12296259	12	124415453	rs10846580	2021-04-27	33686288	Peyrot WJ	2021-03-08	Nat Genet	www.ncbi.nlm.nih.gov/pubmed/33686288	Identifying loci with different allele frequencies among cases of eight psychiatric disorders using CC-GWAS.	Schizophrenia vs Tourette's syndrome and other tic disorders (ordinary least squares (OLS))	40675 schizophrenia cases 4819 Tourette's syndrome cases	NA	12q24.31		DNAH10OS. DNAH10. CCDC92			ENSG00000250091. ENSG00000197653. ENSG00000119242	NA	NA	rs10846580-?	rs10846580	0	10846580	intron_variant	0	NR	1e-08	8		0.0209	NR unit increase	NR [4502103] (imputed)	N
61	rs12296259	12	124418674	rs12298484	2018-08-13	29892015	Roselli C	2018-06-11	Nat Genet	www.ncbi.nlm.nih.gov/pubmed/29892015	Multi-ethnic genome-wide association study for atrial fibrillation.	Atrial fibrillation	55114 European ancestry cases 482295 European ancestry controls 8180 Japanese ancestry cases 28612 Japanese ancestry controls 1307 African American ancestry cases 7660 African American ancestry controls 845 Hispanic cases 4177 Hispanic controls	NA	12q24.31	DNAH10	DNAH10OS. CCDC92. DNAH10			ENSG00000250091. ENSG00000119242. ENSG00000197653	NA	NA	rs12298484-C	rs12298484	0	12298484	non_coding_transcript_exon_variant	0	0.67	2e-09	8.69897		1.05	[1.03-1.06]	Affymetrix. Illumina [up to 12149979] (imputed)	N
61	rs12296259	12	124419062	rs11057396	2018-07-24	26426971	Winkler TW	2015-10-01	PLoS Genet	www.ncbi.nlm.nih.gov/pubmed/26426971	The Influence of Age and Sex on Genetic Associations with Adult Body Size and Shape: A Large-Scale Genome-Wide Interaction Study.	Waist-to-hip ratio adjusted for BMI x sex x age interaction (4df test)	up to 43776 European ancestry men aged <50 up to 50526 European ancestry women aged <50 up to 69944 European ancestry men aged >50 up to 88129 European ancestry women aged >50	NA	12q24.31	CCDC92. ZNF664. DNAH10. RILPL2. SNRNP35. RILPL1. MIR3908. TMED2. DDX55. EIF2B1. GTF2H3. TCTN2. ATP6V0A2. ZNF664-FAM101A. FAM101A. NCOR2	DNAH10OS. CCDC92. DNAH10			ENSG00000250091. ENSG00000119242. ENSG00000197653	NA	NA	rs11057396-A	rs11057396	0	11057396	non_coding_transcript_exon_variant	0	0.67	1e-08	8		NA		Affymetrix. Illumina. Perlegen [up to 2800000] (imputed)	N
61	rs12296259	12	124419062	rs11057396	2018-07-24	26426971	Winkler TW	2015-10-01	PLoS Genet	www.ncbi.nlm.nih.gov/pubmed/26426971	The Influence of Age and Sex on Genetic Associations with Adult Body Size and Shape: A Large-Scale Genome-Wide Interaction Study.	Waist-to-hip ratio adjusted for BMI (age >50)	up to 69944 European ancestry men up to 88129 European ancestry women	NA	12q24.31	CCDC92. ZNF664. DNAH10. RILPL2. SNRNP35. RILPL1. MIR3908. TMED2. DDX55. EIF2B1. GTF2H3. TCTN2. ATP6V0A2. ZNF664-FAM101A. FAM101A. NCOR2	DNAH10OS. CCDC92. DNAH10			ENSG00000250091. ENSG00000119242. ENSG00000197653	NA	NA	rs11057396-A	rs11057396	0	11057396	non_coding_transcript_exon_variant	0	0.670321	4e-07	6.39794	(women)	0.0358	unit increase	Affymetrix. Illumina. Perlegen [up to 2800000] (imputed)	N
61	rs12296259	12	124419062	rs11057396	2018-07-24	26426971	Winkler TW	2015-10-01	PLoS Genet	www.ncbi.nlm.nih.gov/pubmed/26426971	The Influence of Age and Sex on Genetic Associations with Adult Body Size and Shape: A Large-Scale Genome-Wide Interaction Study.	Waist-to-hip ratio adjusted for BMI	up to 113720 European ancestry men up to 138655 European ancestry women	NA	12q24.31	CCDC92. ZNF664. DNAH10. RILPL2. SNRNP35. RILPL1. MIR3908. TMED2. DDX55. EIF2B1. GTF2H3. TCTN2. ATP6V0A2. ZNF664-FAM101A. FAM101A. NCOR2	DNAH10OS. CCDC92. DNAH10			ENSG00000250091. ENSG00000119242. ENSG00000197653	NA	NA	rs11057396-A	rs11057396	0	11057396	non_coding_transcript_exon_variant	0	0.67032	6e-08	7.22185		0.0358	unit increase	Affymetrix. Illumina. Perlegen [up to 2800000] (imputed)	N
61	rs12296259	12	124419728	rs11057397	2020-07-21	32203549	Richardson TG	2020-03-23	PLoS Med	www.ncbi.nlm.nih.gov/pubmed/32203549	Evaluating the relationship between circulating lipoprotein lipids and apolipoproteins with risk of coronary heart disease: A multivariable Mendelian randomisation analysis.	Apolipoprotein B levels	439214 European ancestry individuals	NA	12q24.31	DNAH10	DNAH10. CCDC92			ENSG00000197653. ENSG00000119242	NA	NA	rs11057397-C	rs11057397	0	11057397	intron_variant	0	0.662899	1e-16	16		0.0182734	[0.014-0.023] unit increase	Affymetrix [NR] (imputed)	N
61	rs12296259	12	124419728	rs11057397	2017-08-18	28448500	Graff M	2017-04-27	PLoS Genet	www.ncbi.nlm.nih.gov/pubmed/28448500	Genome-wide physical activity interactions in adiposity - A meta-analysis of 200.452 adults.	Waist circumference adjusted for body mass index	2518 African American women 85730 European ancestry women 1773 Filipino ancestry women 1030 Indian ancestry women 1457 African American men 54792 European ancestry men 7648 Indian ancestry men 5527 European ancestry individuals	6.244 African American women. 17.531 European ancestry women. 329 African American men. 19.956 European ancestry men	12q24.31	DNAH10	DNAH10. CCDC92			ENSG00000197653. ENSG00000119242	NA	NA	rs11057397-C	rs11057397	0	11057397	intron_variant	0	0.6614	2e-13	12.699	(EA. women)	0.0374	[0.027-0.047] cm increase	Affymetrix. Illumina. Perlegen [~ 2500000] (imputed)	N
61	rs12296259	12	124419728	rs11057397	2017-08-18	28448500	Graff M	2017-04-27	PLoS Genet	www.ncbi.nlm.nih.gov/pubmed/28448500	Genome-wide physical activity interactions in adiposity - A meta-analysis of 200.452 adults.	Waist circumference adjusted for body mass index	2518 African American women 85730 European ancestry women 1773 Filipino ancestry women 1030 Indian ancestry women 1457 African American men 54792 European ancestry men 7648 Indian ancestry men 5527 European ancestry individuals	6.244 African American women. 17.531 European ancestry women. 329 African American men. 19.956 European ancestry men	12q24.31	DNAH10	DNAH10. CCDC92			ENSG00000197653. ENSG00000119242	NA	NA	rs11057397-C	rs11057397	0	11057397	intron_variant	0	0.6614	9e-09	8.04576	(EA)	0.0224	[0.015-0.03] cm increase	Affymetrix. Illumina. Perlegen [~ 2500000] (imputed)	N
61	rs12296259	12	124419728	rs11057397	2022-04-27	35213538	Richardson TG	2022-02-25	PLoS Biol	www.ncbi.nlm.nih.gov/pubmed/35213538	Characterising metabolomic signatures of lipid-modifying therapies through drug target mendelian randomisation.	Ratio of apolipoprotein B to apolipoprotein A1 levels	115082 European ancestry individuals	NA	12q24.31		DNAH10. CCDC92			ENSG00000197653. ENSG00000119242	NA	NA	rs11057397-C	rs11057397	0	11057397	intron_variant	0	0.662498	5e-15	14.301		0.0335987	[0.025-0.042] unit increase	NR [11722792] (imputed)	N
61	rs12296259	12	124419728	rs11057397	2022-04-27	35213538	Richardson TG	2022-02-25	PLoS Biol	www.ncbi.nlm.nih.gov/pubmed/35213538	Characterising metabolomic signatures of lipid-modifying therapies through drug target mendelian randomisation.	Triglyceride levels in IDL	115082 European ancestry individuals	NA	12q24.31		DNAH10. CCDC92			ENSG00000197653. ENSG00000119242	NA	NA	rs11057397-C	rs11057397	0	11057397	intron_variant	0	0.662498	4e-08	7.39794		0.0234938	[0.015-0.032] unit increase	NR [11722792] (imputed)	N
61	rs12296259	12	124419728	rs11057397	2022-04-27	35213538	Richardson TG	2022-02-25	PLoS Biol	www.ncbi.nlm.nih.gov/pubmed/35213538	Characterising metabolomic signatures of lipid-modifying therapies through drug target mendelian randomisation.	Cholesterol levels in large VLDL	115082 European ancestry individuals	NA	12q24.31		DNAH10. CCDC92			ENSG00000197653. ENSG00000119242	NA	NA	rs11057397-C	rs11057397	0	11057397	intron_variant	0	0.662498	9e-15	14.0458		0.0330193	[0.025-0.041] unit increase	NR [11722792] (imputed)	N
61	rs12296259	12	124419728	rs11057397	2022-04-27	35213538	Richardson TG	2022-02-25	PLoS Biol	www.ncbi.nlm.nih.gov/pubmed/35213538	Characterising metabolomic signatures of lipid-modifying therapies through drug target mendelian randomisation.	Cholesteryl ester levels in large VLDL	115082 European ancestry individuals	NA	12q24.31		DNAH10. CCDC92			ENSG00000197653. ENSG00000119242	NA	NA	rs11057397-C	rs11057397	0	11057397	intron_variant	0	0.662498	8e-14	13.0969		0.0321798	[0.024-0.041] unit increase	NR [11722792] (imputed)	N
61	rs12296259	12	124419728	rs11057397	2022-04-27	35213538	Richardson TG	2022-02-25	PLoS Biol	www.ncbi.nlm.nih.gov/pubmed/35213538	Characterising metabolomic signatures of lipid-modifying therapies through drug target mendelian randomisation.	Concentration of medium LDL particles	115082 European ancestry individuals	NA	12q24.31		DNAH10. CCDC92			ENSG00000197653. ENSG00000119242	NA	NA	rs11057397-C	rs11057397	0	11057397	intron_variant	0	0.662498	1e-08	8		0.0250021	[0.016-0.034] unit increase	NR [11722792] (imputed)	N
61	rs12296259	12	124419728	rs11057397	2022-04-27	35213538	Richardson TG	2022-02-25	PLoS Biol	www.ncbi.nlm.nih.gov/pubmed/35213538	Characterising metabolomic signatures of lipid-modifying therapies through drug target mendelian randomisation.	Total lipid levels in medium VLDL	115082 European ancestry individuals	NA	12q24.31		DNAH10. CCDC92			ENSG00000197653. ENSG00000119242	NA	NA	rs11057397-C	rs11057397	0	11057397	intron_variant	0	0.662498	3e-11	10.5229		0.0287179	[0.02-0.037] unit increase	NR [11722792] (imputed)	N
61	rs12296259	12	124419728	rs11057397	2022-04-27	35213538	Richardson TG	2022-02-25	PLoS Biol	www.ncbi.nlm.nih.gov/pubmed/35213538	Characterising metabolomic signatures of lipid-modifying therapies through drug target mendelian randomisation.	Phospholipid levels in medium VLDL	115082 European ancestry individuals	NA	12q24.31		DNAH10. CCDC92			ENSG00000197653. ENSG00000119242	NA	NA	rs11057397-C	rs11057397	0	11057397	intron_variant	0	0.662498	2e-09	8.69897		0.0262772	[0.018-0.035] unit increase	NR [11722792] (imputed)	N
61	rs12296259	12	124419728	rs11057397	2022-04-27	35213538	Richardson TG	2022-02-25	PLoS Biol	www.ncbi.nlm.nih.gov/pubmed/35213538	Characterising metabolomic signatures of lipid-modifying therapies through drug target mendelian randomisation.	Free cholesterol levels in medium VLDL	115082 European ancestry individuals	NA	12q24.31		DNAH10. CCDC92			ENSG00000197653. ENSG00000119242	NA	NA	rs11057397-C	rs11057397	0	11057397	intron_variant	0	0.662498	3e-08	7.52288		0.0241507	[0.016-0.033] unit increase	NR [11722792] (imputed)	N
61	rs12296259	12	124419728	rs11057397	2022-04-27	35213538	Richardson TG	2022-02-25	PLoS Biol	www.ncbi.nlm.nih.gov/pubmed/35213538	Characterising metabolomic signatures of lipid-modifying therapies through drug target mendelian randomisation.	Concentration of medium VLDL particles	115082 European ancestry individuals	NA	12q24.31		DNAH10. CCDC92			ENSG00000197653. ENSG00000119242	NA	NA	rs11057397-C	rs11057397	0	11057397	intron_variant	0	0.662498	4e-10	9.39794		0.0271521	[0.019-0.036] unit increase	NR [11722792] (imputed)	N
61	rs12296259	12	124419728	rs11057397	2022-04-27	35213538	Richardson TG	2022-02-25	PLoS Biol	www.ncbi.nlm.nih.gov/pubmed/35213538	Characterising metabolomic signatures of lipid-modifying therapies through drug target mendelian randomisation.	Phospholipid levels in VLDL	115082 European ancestry individuals	NA	12q24.31		DNAH10. CCDC92			ENSG00000197653. ENSG00000119242	NA	NA	rs11057397-C	rs11057397	0	11057397	intron_variant	0	0.662498	4e-12	11.3979		0.0298508	[0.021-0.038] unit increase	NR [11722792] (imputed)	N
61	rs12296259	12	124419728	rs11057397	2022-04-27	35213538	Richardson TG	2022-02-25	PLoS Biol	www.ncbi.nlm.nih.gov/pubmed/35213538	Characterising metabolomic signatures of lipid-modifying therapies through drug target mendelian randomisation.	Cholesteryl ester levels in very large VLDL	115082 European ancestry individuals	NA	12q24.31		DNAH10. CCDC92			ENSG00000197653. ENSG00000119242	NA	NA	rs11057397-C	rs11057397	0	11057397	intron_variant	0	0.662498	2e-14	13.699		0.0327627	[0.024-0.041] unit increase	NR [11722792] (imputed)	N
61	rs12296259	12	124419728	rs11057397	2022-04-27	35213538	Richardson TG	2022-02-25	PLoS Biol	www.ncbi.nlm.nih.gov/pubmed/35213538	Characterising metabolomic signatures of lipid-modifying therapies through drug target mendelian randomisation.	Concentration of VLDL particles	115082 European ancestry individuals	NA	12q24.31		DNAH10. CCDC92			ENSG00000197653. ENSG00000119242	NA	NA	rs11057397-C	rs11057397	0	11057397	intron_variant	0	0.662498	9e-12	11.0458		0.0294839	[0.021-0.038] unit increase	NR [11722792] (imputed)	N
61	rs12296259	12	124419728	rs11057397	2022-04-27	35213538	Richardson TG	2022-02-25	PLoS Biol	www.ncbi.nlm.nih.gov/pubmed/35213538	Characterising metabolomic signatures of lipid-modifying therapies through drug target mendelian randomisation.	Free cholesterol levels in VLDL	115082 European ancestry individuals	NA	12q24.31		DNAH10. CCDC92			ENSG00000197653. ENSG00000119242	NA	NA	rs11057397-C	rs11057397	0	11057397	intron_variant	0	0.662498	2e-11	10.699		0.0290445	[0.021-0.038] unit increase	NR [11722792] (imputed)	N
61	rs12296259	12	124419728	rs11057397	2022-04-27	35213538	Richardson TG	2022-02-25	PLoS Biol	www.ncbi.nlm.nih.gov/pubmed/35213538	Characterising metabolomic signatures of lipid-modifying therapies through drug target mendelian randomisation.	Cholesteryl ester levels in VLDL	115082 European ancestry individuals	NA	12q24.31		DNAH10. CCDC92			ENSG00000197653. ENSG00000119242	NA	NA	rs11057397-C	rs11057397	0	11057397	intron_variant	0	0.662498	9e-09	8.04576		0.0251136	[0.017-0.034] unit increase	NR [11722792] (imputed)	N
61	rs12296259	12	124419728	rs11057397	2023-05-31	36764567	Davyson E	2023-02-09	Biol Psychiatry	www.ncbi.nlm.nih.gov/pubmed/36764567	Metabolomic Investigation of Major Depressive Disorder Identifies a Potentially Causal Association With Polyunsaturated Fatty Acids.	Free cholesterol in very large VLDL (UKB data field 23493)	88329 European ancestry individuals	NA	12q24.31		DNAH10. CCDC92			ENSG00000197653. ENSG00000119242	NA	NA	rs11057397-T	rs11057397	0	11057397	intron_variant	0	0.337354	3e-10	9.52288		0.0305507	[0.021-0.04] unit decrease	NR [16366144] (imputed)	N
61	rs12296259	12	124419728	rs11057397	2023-05-31	36764567	Davyson E	2023-02-09	Biol Psychiatry	www.ncbi.nlm.nih.gov/pubmed/36764567	Metabolomic Investigation of Major Depressive Disorder Identifies a Potentially Causal Association With Polyunsaturated Fatty Acids.	Cholesteryl esters in very large VLDL (UKB data field 23492)	88329 European ancestry individuals	NA	12q24.31		DNAH10. CCDC92			ENSG00000197653. ENSG00000119242	NA	NA	rs11057397-T	rs11057397	0	11057397	intron_variant	0	0.337354	1e-10	10		0.0317285	[0.022-0.041] unit decrease	NR [16366144] (imputed)	N
61	rs12296259	12	124419728	rs11057397	2023-05-31	36764567	Davyson E	2023-02-09	Biol Psychiatry	www.ncbi.nlm.nih.gov/pubmed/36764567	Metabolomic Investigation of Major Depressive Disorder Identifies a Potentially Causal Association With Polyunsaturated Fatty Acids.	Concentration of very large VLDL particles (UKB data field 23488)	88329 European ancestry individuals	NA	12q24.31		DNAH10. CCDC92			ENSG00000197653. ENSG00000119242	NA	NA	rs11057397-T	rs11057397	0	11057397	intron_variant	0	0.337354	7e-11	10.1549		0.0314827	[0.022-0.041] unit decrease	NR [16366144] (imputed)	N
61	rs12296259	12	124419728	rs11057397	2023-05-31	36764567	Davyson E	2023-02-09	Biol Psychiatry	www.ncbi.nlm.nih.gov/pubmed/36764567	Metabolomic Investigation of Major Depressive Disorder Identifies a Potentially Causal Association With Polyunsaturated Fatty Acids.	Free cholesterol in large VLDL (UKB data field 23500)	88329 European ancestry individuals	NA	12q24.31		DNAH10. CCDC92			ENSG00000197653. ENSG00000119242	NA	NA	rs11057397-T	rs11057397	0	11057397	intron_variant	0	0.337354	1e-11	11		0.0330311	[0.024-0.043] unit decrease	NR [16366144] (imputed)	N
61	rs12296259	12	124419728	rs11057397	2023-05-31	36764567	Davyson E	2023-02-09	Biol Psychiatry	www.ncbi.nlm.nih.gov/pubmed/36764567	Metabolomic Investigation of Major Depressive Disorder Identifies a Potentially Causal Association With Polyunsaturated Fatty Acids.	Concentration of large VLDL particles (UKB data field 23495)	88329 European ancestry individuals	NA	12q24.31		DNAH10. CCDC92			ENSG00000197653. ENSG00000119242	NA	NA	rs11057397-T	rs11057397	0	11057397	intron_variant	0	0.337354	2e-11	10.699		0.0324473	[0.023-0.042] unit decrease	NR [16366144] (imputed)	N
61	rs12296259	12	124419728	rs11057397	2023-05-31	36764567	Davyson E	2023-02-09	Biol Psychiatry	www.ncbi.nlm.nih.gov/pubmed/36764567	Metabolomic Investigation of Major Depressive Disorder Identifies a Potentially Causal Association With Polyunsaturated Fatty Acids.	Total lipids in large VLDL (UKB data field 23496)	88329 European ancestry individuals	NA	12q24.31		DNAH10. CCDC92			ENSG00000197653. ENSG00000119242	NA	NA	rs11057397-T	rs11057397	0	11057397	intron_variant	0	0.337354	5e-11	10.301		0.0319143	[0.022-0.041] unit decrease	NR [16366144] (imputed)	N
61	rs12296259	12	124419728	rs11057397	2023-05-31	36764567	Davyson E	2023-02-09	Biol Psychiatry	www.ncbi.nlm.nih.gov/pubmed/36764567	Metabolomic Investigation of Major Depressive Disorder Identifies a Potentially Causal Association With Polyunsaturated Fatty Acids.	Cholesterol in very large VLDL (UKB data field 23491)	88329 European ancestry individuals	NA	12q24.31		DNAH10. CCDC92			ENSG00000197653. ENSG00000119242	NA	NA	rs11057397-T	rs11057397	0	11057397	intron_variant	0	0.337354	1e-10	10		0.0316571	[0.022-0.041] unit decrease	NR [16366144] (imputed)	N
61	rs12296259	12	124419728	rs11057397	2023-05-31	36764567	Davyson E	2023-02-09	Biol Psychiatry	www.ncbi.nlm.nih.gov/pubmed/36764567	Metabolomic Investigation of Major Depressive Disorder Identifies a Potentially Causal Association With Polyunsaturated Fatty Acids.	Phospholipids in very large VLDL (UKB data field 23490)	88329 European ancestry individuals	NA	12q24.31		DNAH10. CCDC92			ENSG00000197653. ENSG00000119242	NA	NA	rs11057397-T	rs11057397	0	11057397	intron_variant	0	0.337354	4e-10	9.39794		0.030318	[0.021-0.04] unit decrease	NR [16366144] (imputed)	N
61	rs12296259	12	124419728	rs11057397	2022-04-27	35213538	Richardson TG	2022-02-25	PLoS Biol	www.ncbi.nlm.nih.gov/pubmed/35213538	Characterising metabolomic signatures of lipid-modifying therapies through drug target mendelian randomisation.	Phospholipid levels in small VLDL	115082 European ancestry individuals	NA	12q24.31		DNAH10. CCDC92			ENSG00000197653. ENSG00000119242	NA	NA	rs11057397-C	rs11057397	0	11057397	intron_variant	0	0.662498	3e-11	10.5229		0.0290103	[0.02-0.038] unit increase	NR [11722792] (imputed)	N
61	rs12296259	12	124419728	rs11057397	2022-04-27	35213538	Richardson TG	2022-02-25	PLoS Biol	www.ncbi.nlm.nih.gov/pubmed/35213538	Characterising metabolomic signatures of lipid-modifying therapies through drug target mendelian randomisation.	VLDL cholesterol levels	115082 European ancestry individuals	NA	12q24.31		DNAH10. CCDC92			ENSG00000197653. ENSG00000119242	NA	NA	rs11057397-C	rs11057397	0	11057397	intron_variant	0	0.662498	4e-10	9.39794		0.0271816	[0.019-0.036] unit increase	NR [11722792] (imputed)	N
61	rs12296259	12	124419728	rs11057397	2022-04-27	35213538	Richardson TG	2022-02-25	PLoS Biol	www.ncbi.nlm.nih.gov/pubmed/35213538	Characterising metabolomic signatures of lipid-modifying therapies through drug target mendelian randomisation.	Free cholesterol levels in small VLDL	115082 European ancestry individuals	NA	12q24.31		DNAH10. CCDC92			ENSG00000197653. ENSG00000119242	NA	NA	rs11057397-C	rs11057397	0	11057397	intron_variant	0	0.662498	1e-08	8		0.0249561	[0.016-0.034] unit increase	NR [11722792] (imputed)	N
61	rs12296259	12	124419728	rs11057397	2022-04-27	35213538	Richardson TG	2022-02-25	PLoS Biol	www.ncbi.nlm.nih.gov/pubmed/35213538	Characterising metabolomic signatures of lipid-modifying therapies through drug target mendelian randomisation.	Concentration of small LDL particles	115082 European ancestry individuals	NA	12q24.31		DNAH10. CCDC92			ENSG00000197653. ENSG00000119242	NA	NA	rs11057397-C	rs11057397	0	11057397	intron_variant	0	0.662498	8e-09	8.09691		0.0251733	[0.017-0.034] unit increase	NR [11722792] (imputed)	N
61	rs12296259	12	124419728	rs11057397	2022-04-27	35213538	Richardson TG	2022-02-25	PLoS Biol	www.ncbi.nlm.nih.gov/pubmed/35213538	Characterising metabolomic signatures of lipid-modifying therapies through drug target mendelian randomisation.	Cholesteryl ester levels in small VLDL	115082 European ancestry individuals	NA	12q24.31		DNAH10. CCDC92			ENSG00000197653. ENSG00000119242	NA	NA	rs11057397-C	rs11057397	0	11057397	intron_variant	0	0.662498	2e-12	11.699		0.030571	[0.022-0.039] unit increase	NR [11722792] (imputed)	N
61	rs12296259	12	124419728	rs11057397	2022-04-27	35213538	Richardson TG	2022-02-25	PLoS Biol	www.ncbi.nlm.nih.gov/pubmed/35213538	Characterising metabolomic signatures of lipid-modifying therapies through drug target mendelian randomisation.	Concentration of small VLDL particles	115082 European ancestry individuals	NA	12q24.31		DNAH10. CCDC92			ENSG00000197653. ENSG00000119242	NA	NA	rs11057397-C	rs11057397	0	11057397	intron_variant	0	0.662498	2e-14	13.699		0.0329603	[0.025-0.041] unit increase	NR [11722792] (imputed)	N
61	rs12296259	12	124419728	rs11057397	2022-04-27	35213538	Richardson TG	2022-02-25	PLoS Biol	www.ncbi.nlm.nih.gov/pubmed/35213538	Characterising metabolomic signatures of lipid-modifying therapies through drug target mendelian randomisation.	Cholesterol levels in small VLDL	115082 European ancestry individuals	NA	12q24.31		DNAH10. CCDC92			ENSG00000197653. ENSG00000119242	NA	NA	rs11057397-C	rs11057397	0	11057397	intron_variant	0	0.662498	4e-11	10.3979		0.0288043	[0.02-0.037] unit increase	NR [11722792] (imputed)	N
61	rs12296259	12	124419728	rs11057397	2022-04-27	35213538	Richardson TG	2022-02-25	PLoS Biol	www.ncbi.nlm.nih.gov/pubmed/35213538	Characterising metabolomic signatures of lipid-modifying therapies through drug target mendelian randomisation.	Total lipid levels in small VLDL	115082 European ancestry individuals	NA	12q24.31		DNAH10. CCDC92			ENSG00000197653. ENSG00000119242	NA	NA	rs11057397-C	rs11057397	0	11057397	intron_variant	0	0.662498	6e-14	13.2218		0.0322725	[0.024-0.041] unit increase	NR [11722792] (imputed)	N
61	rs12296259	12	124419728	rs11057397	2023-05-31	36764567	Davyson E	2023-02-09	Biol Psychiatry	www.ncbi.nlm.nih.gov/pubmed/36764567	Metabolomic Investigation of Major Depressive Disorder Identifies a Potentially Causal Association With Polyunsaturated Fatty Acids.	Triglycerides in large VLDL (UKB data field 23501)	88329 European ancestry individuals	NA	12q24.31		DNAH10. CCDC92			ENSG00000197653. ENSG00000119242	NA	NA	rs11057397-T	rs11057397	0	11057397	intron_variant	0	0.337354	4e-10	9.39794		0.0301188	[0.021-0.04] unit decrease	NR [16366144] (imputed)	N
61	rs12296259	12	124419728	rs11057397	2023-05-31	36764567	Davyson E	2023-02-09	Biol Psychiatry	www.ncbi.nlm.nih.gov/pubmed/36764567	Metabolomic Investigation of Major Depressive Disorder Identifies a Potentially Causal Association With Polyunsaturated Fatty Acids.	Cholesteryl esters in large VLDL (UKB data field 23499)	88329 European ancestry individuals	NA	12q24.31		DNAH10. CCDC92			ENSG00000197653. ENSG00000119242	NA	NA	rs11057397-T	rs11057397	0	11057397	intron_variant	0	0.337354	3e-10	9.52288		0.0310622	[0.021-0.041] unit decrease	NR [16366144] (imputed)	N
61	rs12296259	12	124419728	rs11057397	2023-05-31	36764567	Davyson E	2023-02-09	Biol Psychiatry	www.ncbi.nlm.nih.gov/pubmed/36764567	Metabolomic Investigation of Major Depressive Disorder Identifies a Potentially Causal Association With Polyunsaturated Fatty Acids.	Total lipids in very large VLDL (UKB data field 23489)	88329 European ancestry individuals	NA	12q24.31		DNAH10. CCDC92			ENSG00000197653. ENSG00000119242	NA	NA	rs11057397-T	rs11057397	0	11057397	intron_variant	0	0.337354	3e-10	9.52288		0.0305645	[0.021-0.04] unit decrease	NR [16366144] (imputed)	N
61	rs12296259	12	124419728	rs11057397	2023-05-31	36764567	Davyson E	2023-02-09	Biol Psychiatry	www.ncbi.nlm.nih.gov/pubmed/36764567	Metabolomic Investigation of Major Depressive Disorder Identifies a Potentially Causal Association With Polyunsaturated Fatty Acids.	Triglycerides in medium VLDL (UKB data field 23508)	88329 European ancestry individuals	NA	12q24.31		DNAH10. CCDC92			ENSG00000197653. ENSG00000119242	NA	NA	rs11057397-T	rs11057397	0	11057397	intron_variant	0	0.337354	2e-10	9.69897		0.0310828	[0.022-0.041] unit decrease	NR [16366144] (imputed)	N
61	rs12296259	12	124419728	rs11057397	2023-05-31	36764567	Davyson E	2023-02-09	Biol Psychiatry	www.ncbi.nlm.nih.gov/pubmed/36764567	Metabolomic Investigation of Major Depressive Disorder Identifies a Potentially Causal Association With Polyunsaturated Fatty Acids.	Triglycerides in small VLDL (UKB data field 23515)	88329 European ancestry individuals	NA	12q24.31		DNAH10. CCDC92			ENSG00000197653. ENSG00000119242	NA	NA	rs11057397-T	rs11057397	0	11057397	intron_variant	0	0.337354	6e-11	10.2218		0.0317378	[0.022-0.041] unit decrease	NR [16366144] (imputed)	N
61	rs12296259	12	124419728	rs11057397	2023-05-31	36764567	Davyson E	2023-02-09	Biol Psychiatry	www.ncbi.nlm.nih.gov/pubmed/36764567	Metabolomic Investigation of Major Depressive Disorder Identifies a Potentially Causal Association With Polyunsaturated Fatty Acids.	Concentration of small VLDL particles (UKB data field 23509)	88329 European ancestry individuals	NA	12q24.31		DNAH10. CCDC92			ENSG00000197653. ENSG00000119242	NA	NA	rs11057397-T	rs11057397	0	11057397	intron_variant	0	0.337354	1e-10	10		0.0318626	[0.022-0.042] unit decrease	NR [16366144] (imputed)	N
61	rs12296259	12	124419728	rs11057397	2023-05-31	36764567	Davyson E	2023-02-09	Biol Psychiatry	www.ncbi.nlm.nih.gov/pubmed/36764567	Metabolomic Investigation of Major Depressive Disorder Identifies a Potentially Causal Association With Polyunsaturated Fatty Acids.	Total lipids in small VLDL (UKB data field 23510)	88329 European ancestry individuals	NA	12q24.31		DNAH10. CCDC92			ENSG00000197653. ENSG00000119242	NA	NA	rs11057397-T	rs11057397	0	11057397	intron_variant	0	0.337354	3e-10	9.52288		0.0311916	[0.021-0.041] unit decrease	NR [16366144] (imputed)	N
61	rs12296259	12	124419728	rs11057397	2023-05-31	36764567	Davyson E	2023-02-09	Biol Psychiatry	www.ncbi.nlm.nih.gov/pubmed/36764567	Metabolomic Investigation of Major Depressive Disorder Identifies a Potentially Causal Association With Polyunsaturated Fatty Acids.	Cholesterol in large VLDL (UKB data field 23498)	88329 European ancestry individuals	NA	12q24.31		DNAH10. CCDC92			ENSG00000197653. ENSG00000119242	NA	NA	rs11057397-T	rs11057397	0	11057397	intron_variant	0	0.337354	4e-11	10.3979		0.0323955	[0.023-0.042] unit decrease	NR [16366144] (imputed)	N
61	rs12296259	12	124419728	rs11057397	2023-05-31	36764567	Davyson E	2023-02-09	Biol Psychiatry	www.ncbi.nlm.nih.gov/pubmed/36764567	Metabolomic Investigation of Major Depressive Disorder Identifies a Potentially Causal Association With Polyunsaturated Fatty Acids.	Phospholipids in large VLDL (UKB data field 23497)	88329 European ancestry individuals	NA	12q24.31		DNAH10. CCDC92			ENSG00000197653. ENSG00000119242	NA	NA	rs11057397-T	rs11057397	0	11057397	intron_variant	0	0.337354	2e-11	10.699		0.0324049	[0.023-0.042] unit decrease	NR [16366144] (imputed)	N
61	rs12296259	12	124421453	rs9863	2020-09-18	32888494	Vuckovic D	2020-09-01	Cell	www.ncbi.nlm.nih.gov/pubmed/32888494	The Polygenic and Monogenic Basis of Blood Traits and Diseases.	Lymphocyte count	408112 British individuals	NA	12q24.31	CCDC92	CCDC92			ENSG00000119242	NA	NA	rs9863-C	rs9863	0	9863	3_prime_UTR_variant	0	0.327135	5e-12	11.301		0.0166411	[0.012-0.021] unit decrease	Affymetrix [93095623] (imputed)	N
61	rs12296259	12	124421453	rs9863	2019-02-08	30595370	Kichaev G	2018-12-27	Am J Hum Genet	www.ncbi.nlm.nih.gov/pubmed/30595370	Leveraging Polygenic Functional Enrichment to Improve GWAS Power.	Red blood cell count	approximately 445000 European ancestry individuals	NA	12q24.31		CCDC92			ENSG00000119242	NA	NA	rs9863-?	rs9863	0	9863	3_prime_UTR_variant	0	NR	5e-12	11.301		NA		NR [~ 8900000] (imputed)	N
61	rs12296259	12	124421453	rs9863	2019-02-08	30595370	Kichaev G	2018-12-27	Am J Hum Genet	www.ncbi.nlm.nih.gov/pubmed/30595370	Leveraging Polygenic Functional Enrichment to Improve GWAS Power.	White blood cell count	approximately 444000 European ancestry individuals	NA	12q24.31		CCDC92			ENSG00000119242	NA	NA	rs9863-?	rs9863	0	9863	3_prime_UTR_variant	0	NR	2e-15	14.699		NA		NR [~ 8900000] (imputed)	N
61	rs12296259	12	124421453	rs9863	2017-08-30	27863252	Astle WJ	2016-11-17	Cell	www.ncbi.nlm.nih.gov/pubmed/27863252	The Allelic Landscape of Human Blood Cell Trait Variation and Links to Common Complex Disease.	White blood cell count	172435 European ancestry individuals	NA	12q24.31	CCDC92	CCDC92			ENSG00000119242	NA	NA	rs9863-C	rs9863	0	9863	3_prime_UTR_variant	0	0.3268	3e-09	8.52288		0.02281	[0.015-0.03] unit decrease	Affymetrix [~ 2500000] (imputed)	N
61	rs12296259	12	124421453	rs9863	2020-09-21	32888493	Chen MH	2020-09-01	Cell	www.ncbi.nlm.nih.gov/pubmed/32888493	Trans-ethnic and Ancestry-Specific Blood-Cell Genetics in 746.667 Individuals from 5 Global Populations.	White blood cell count	562243 European ancestry individuals	NA	12q24.31	NR	CCDC92			ENSG00000119242	NA	NA	rs9863-C	rs9863	0	9863	3_prime_UTR_variant	0	0.329292	2e-21	20.699		0.018749	[0.015-0.023] SD unit decrease	Affymetrix. Illumina [50601830] (imputed)	N
61	rs12296259	12	124421453	rs9863	2020-09-21	32888493	Chen MH	2020-09-01	Cell	www.ncbi.nlm.nih.gov/pubmed/32888493	Trans-ethnic and Ancestry-Specific Blood-Cell Genetics in 746.667 Individuals from 5 Global Populations.	Red blood cell count	545203 European ancestry individuals	NA	12q24.31	NR	CCDC92			ENSG00000119242	NA	NA	rs9863-C	rs9863	0	9863	3_prime_UTR_variant	0	0.329003	2e-15	14.699		0.01573	[0.012-0.02] SD unit decrease	Affymetrix. Illumina [50628390] (imputed)	N
61	rs12296259	12	124421453	rs9863	2020-09-18	32888494	Vuckovic D	2020-09-01	Cell	www.ncbi.nlm.nih.gov/pubmed/32888494	The Polygenic and Monogenic Basis of Blood Traits and Diseases.	White blood cell count	408112 British individuals	NA	12q24.31	CCDC92	CCDC92			ENSG00000119242	NA	NA	rs9863-C	rs9863	0	9863	3_prime_UTR_variant	0	0.327038	4e-14	13.3979		0.0179812	[0.013-0.023] unit decrease	Affymetrix [93095623] (imputed)	N
61	rs12296259	12	124421453	rs9863	2020-09-18	32888494	Vuckovic D	2020-09-01	Cell	www.ncbi.nlm.nih.gov/pubmed/32888494	The Polygenic and Monogenic Basis of Blood Traits and Diseases.	Red blood cell count	408112 British individuals	NA	12q24.31	CCDC92	CCDC92			ENSG00000119242	NA	NA	rs9863-C	rs9863	0	9863	3_prime_UTR_variant	0	0.327079	4e-12	11.3979		0.0163864	[0.012-0.021] unit decrease	Affymetrix [93095623] (imputed)	N
61	rs12296259	12	124423817	rs4930724	2020-09-21	32888493	Chen MH	2020-09-01	Cell	www.ncbi.nlm.nih.gov/pubmed/32888493	Trans-ethnic and Ancestry-Specific Blood-Cell Genetics in 746.667 Individuals from 5 Global Populations.	Mean corpuscular volume	544127 European ancestry individuals	NA	12q24.31	NR	CCDC92			ENSG00000119242	NA	NA	rs4930724-C	rs4930724	0	4930724	intron_variant	0	0.332278	1e-10	10		0.012421	[0.0086-0.0162] SD unit increase	Affymetrix. Illumina [50615308] (imputed)	N
61	rs12296259	12	124423817	rs4930724	2020-07-21	32203549	Richardson TG	2020-03-23	PLoS Med	www.ncbi.nlm.nih.gov/pubmed/32203549	Evaluating the relationship between circulating lipoprotein lipids and apolipoproteins with risk of coronary heart disease: A multivariable Mendelian randomisation analysis.	Triglyceride levels	441016 European ancestry individuals	NA	12q24.31	CCDC92	CCDC92			ENSG00000119242	NA	NA	rs4930724-T	rs4930724	0	4930724	intron_variant	0	0.668385	4e-35	34.3979		0.0261639	[0.022-0.03] unit increase	Affymetrix [NR] (imputed)	N
61	rs12296259	12	124423817	rs4930724	2023-05-31	36764567	Davyson E	2023-02-09	Biol Psychiatry	www.ncbi.nlm.nih.gov/pubmed/36764567	Metabolomic Investigation of Major Depressive Disorder Identifies a Potentially Causal Association With Polyunsaturated Fatty Acids.	Triglycerides to total lipids in small HDL percentage (UKB data field 23648)	88329 European ancestry individuals	NA	12q24.31		CCDC92			ENSG00000119242	NA	NA	rs4930724-C	rs4930724	0	4930724	intron_variant	0	0.331371	9e-11	10.0458		0.0311089	[0.022-0.041] unit decrease	NR [16366144] (imputed)	N
61	rs12296259	12	124427306	rs11057401	2018-01-29	29212778	van der Harst P	2017-12-06	Circ Res	www.ncbi.nlm.nih.gov/pubmed/29212778	Identification of 64 Novel Genetic Loci Provides an Expanded View on the Genetic Architecture of Coronary Artery Disease.	Coronary artery disease	88192 cases 162544 controls	34.541 cases. 261.984 controls	12q24.31	CCDC92. DNAH10	CCDC92			ENSG00000119242	NA	NA	rs11057401-A	rs11057401	0	11057401	missense_variant	0	0.3133	2e-08	7.69897		0.0383	[0.025-0.052] unit decrease	NR [8041861] (imputed)	N
61	rs12296259	12	124427306	rs11057401	2019-06-26	28714974	Klarin D	2017-07-17	Nat Genet	www.ncbi.nlm.nih.gov/pubmed/28714974	Genetic analysis in UK Biobank links insulin resistance and transendothelial migration pathways to coronary artery disease.	Coronary artery disease	4831 European ancestry cases 115455 European ancestry controls	up to 60.801 European and unknown ancestry cases. up to 123.504 European and unknown ancestry controls	12q24.31	CCDC92	CCDC92			ENSG00000119242	NA	NA	rs11057401-T	rs11057401	0	11057401	missense_variant	0	0.69	4e-09	8.39794		1.06	[1.04-1.08]	Affymetrix [9061845] (imputed)	N
61	rs12296259	12	124427306	rs11057401	2021-01-08	30389748	Emdin CA	2018-11-02	Diabetes	www.ncbi.nlm.nih.gov/pubmed/30389748	DNA Sequence Variation in ACVR1C Encoding the Activin Receptor-Like Kinase 7 Influences Body Fat Distribution and Protects Against Type 2 Diabetes.	Waist-to-hip ratio adjusted for BMI	335660 European ancestry individuals 69909 individuals	210.088 European ancestry individuals. 14.371 individuals	12q24.31	CCDC92	CCDC92			ENSG00000119242	NA	NA	rs11057401-T	rs11057401	0	11057401	missense_variant	0	NR	2e-50	49.699		0.036	[0.032-0.04] unit decrease	Illumina [614042]	N
61	rs12296259	12	124427306	rs11057401	2019-04-03	30778226	Justice AE	2019-02-18	Nat Genet	www.ncbi.nlm.nih.gov/pubmed/30778226	Protein-coding variants implicate novel genes related to lipid homeostasis contributing to body-fat distribution.	Waist-to-hip ratio adjusted for BMI (additive genetic model)	288492 European ancestry individuals up to 15687 African American individuals up to 29315 South Asian ancestry individuals up to 6800 East Asian ancestry individuals up to 4075 Hispanic ancestry individuals	132.177 European ancestry individuals	12q24.31	CCDC92	CCDC92			ENSG00000119242	NA	NA	rs11057401-T	rs11057401	0	11057401	missense_variant	0	0.6946	7e-37	36.1549		0.0287	[0.024-0.033] unit increase	Affymetrix. Illumina [at least 228985]	N
61	rs12296259	12	124427306	rs11057401	2019-04-03	30778226	Justice AE	2019-02-18	Nat Genet	www.ncbi.nlm.nih.gov/pubmed/30778226	Protein-coding variants implicate novel genes related to lipid homeostasis contributing to body-fat distribution.	Waist-to-hip ratio adjusted for BMI (additive genetic model)	up to 157516 European ancestry women up to 180131 African American South Asian East Asian and Hispanic ancestry women	up to 62.368 European ancestry women	12q24.31	CCDC92	CCDC92			ENSG00000119242	NA	NA	rs11057401-T	rs11057401	0	11057401	missense_variant	0	0.689	1e-41	41		0.0433	[0.037-0.05] unit increase	Affymetrix. Illumina [at least 228985]	N
61	rs12296259	12	124427306	rs11057401	2019-04-03	30778226	Justice AE	2019-02-18	Nat Genet	www.ncbi.nlm.nih.gov/pubmed/30778226	Protein-coding variants implicate novel genes related to lipid homeostasis contributing to body-fat distribution.	Waist-to-hip ratio adjusted for BMI (additive genetic model)	up to 157516 European ancestry women	up to 62.368 European ancestry women	12q24.31	CCDC92	CCDC92			ENSG00000119242	NA	NA	rs11057401-T	rs11057401	0	11057401	missense_variant	0	0.6843	7e-51	50.1549		0.0453	[0.039-0.052] unit increase	Affymetrix. Illumina [at least 228985]	N
61	rs12296259	12	124427306	rs11057401	2019-04-03	30778226	Justice AE	2019-02-18	Nat Genet	www.ncbi.nlm.nih.gov/pubmed/30778226	Protein-coding variants implicate novel genes related to lipid homeostasis contributing to body-fat distribution.	Waist-to-hip ratio adjusted for BMI (additive genetic model)	288492 European ancestry individuals	132.177 European ancestry individuals	12q24.31	CCDC92	CCDC92			ENSG00000119242	NA	NA	rs11057401-T	rs11057401	0	11057401	missense_variant	0	0.6855	6e-38	37.2218		0.0306	[0.026-0.035] unit increase	Affymetrix. Illumina [at least 228985]	N
61	rs12296259	12	124428162	rs4930725	2023-06-26	37277458	Vosberg DE	2023-06-05	Sci Rep	www.ncbi.nlm.nih.gov/pubmed/37277458	The genetics of a "femaleness/maleness" score in cardiometabolic traits in the UK biobank.	Multi-trait sex score	161906 European ancestry females	NA	12q24.31		CCDC92			ENSG00000119242	NA	NA	rs4930725-?	rs4930725	0	4930725	5_prime_UTR_variant	0	NR	7e-16	15.1549		NA		Affymetrix [8642454] (imputed)	N
61	rs12296259	12	124428331	rs4930726	2020-09-14	32541925	Vujkovic M	2020-06-15	Nat Genet	www.ncbi.nlm.nih.gov/pubmed/32541925	Discovery of 318 new risk loci for type 2 diabetes and related vascular outcomes among 1.4 million participants in a multi-ancestry meta-analysis.	Type 2 diabetes	148726 European ancestry cases 24646 African American cases 8616 Hispanic cases 46511 Asian ancestry cases 965732 European ancestry controls 31446 African American controls 11829 Hispanic controls 169776 Asian ancestry controls	NA	12q24.31	NR	CCDC92			ENSG00000119242	NA	NA	rs4930726-C	rs4930726	0	4930726	5_prime_UTR_variant	0	0.334	8e-18	17.0969		0.0353	[0.027-0.043] unit decrease	Affymetrix. Illumina [at least 945603] (imputed)	N
61	rs12296259	12	124438973	rs7132655	2022-04-27	35213538	Richardson TG	2022-02-25	PLoS Biol	www.ncbi.nlm.nih.gov/pubmed/35213538	Characterising metabolomic signatures of lipid-modifying therapies through drug target mendelian randomisation.	Free cholesterol levels in HDL	115082 European ancestry individuals	NA	12q24.31		CCDC92			ENSG00000119242	NA	NA	rs7132655-G	rs7132655	0	7132655	intron_variant	0	0.664593	6e-12	11.2218		0.026552	[0.019-0.034] unit decrease	NR [11722792] (imputed)	N
61	rs12296259	12	124440110	rs4765219	2017-08-10	28443625	Justice AE	2017-04-26	Nat Commun	www.ncbi.nlm.nih.gov/pubmed/28443625	Genome-wide meta-analysis of 241.258 adults accounting for smoking behaviour identifies novel loci for obesity traits.	Waist-to-hip ratio adjusted for BMI (joint analysis main effects and smoking interaction)	95362 European ancestry women 62085 European ancestry men 5829 European ancestry individuals 10500 African American/Afro-Caribbean ancestry women 2706 African American/Afro-Caribbean ancestry men 1030 Indian Asian ancestry women 7648 Indian Asian ancestry men 1793 Filipino ancestry women 2944 Hispanic/Latino ancestry women 1764 Hispanic/Latino ancestry men	21.496 European ancestry women. 24.385 European ancestry men. 118.364 European ancestry individuals. 2.326 African American/Afro-Caribbean ancestry women. 855 African American/Afro-Caribbean ancestry men	12q24.31	CCDC92	CCDC92			ENSG00000119242	NA	NA	rs4765219-A	rs4765219	0	4765219	intron_variant	0	0.3303	2e-07	6.69897		NA		Affymetrix. Illumina. Perlegen [up to 2800000] (imputed)	N
61	rs12296259	12	124440110	rs4765219	2017-08-10	28443625	Justice AE	2017-04-26	Nat Commun	www.ncbi.nlm.nih.gov/pubmed/28443625	Genome-wide meta-analysis of 241.258 adults accounting for smoking behaviour identifies novel loci for obesity traits.	Waist-to-hip ratio adjusted for BMI (joint analysis main effects and smoking interaction)	95362 European ancestry women 62085 European ancestry men 5829 European ancestry individuals 10500 African American/Afro-Caribbean ancestry women 2706 African American/Afro-Caribbean ancestry men 1030 Indian Asian ancestry women 7648 Indian Asian ancestry men 1793 Filipino ancestry women 2944 Hispanic/Latino ancestry women 1764 Hispanic/Latino ancestry men	21.496 European ancestry women. 24.385 European ancestry men. 118.364 European ancestry individuals. 2.326 African American/Afro-Caribbean ancestry women. 855 African American/Afro-Caribbean ancestry men	12q24.31	CCDC92	CCDC92			ENSG00000119242	NA	NA	rs4765219-A	rs4765219	0	4765219	intron_variant	0	0.3303	1e-07	7	(women)	NA		Affymetrix. Illumina. Perlegen [up to 2800000] (imputed)	N
61	rs12296259	12	124440110	rs4765219	2017-08-10	28443625	Justice AE	2017-04-26	Nat Commun	www.ncbi.nlm.nih.gov/pubmed/28443625	Genome-wide meta-analysis of 241.258 adults accounting for smoking behaviour identifies novel loci for obesity traits.	Waist-to-hip ratio adjusted for BMI (adjusted for smoking behaviour)	95362 European ancestry women 62085 European ancestry men 5829 European ancestry individuals 10500 African American/Afro-Caribbean ancestry women 2706 African American/Afro-Caribbean ancestry men 1030 Indian Asian ancestry women 7648 Indian Asian ancestry men 1793 Filipino ancestry women 2944 Hispanic/Latino ancestry women 1764 Hispanic/Latino ancestry men	21.496 European ancestry women. 24.385 European ancestry men. 118.364 European ancestry individuals. 2.326 African American/Afro-Caribbean ancestry women. 855 African American/Afro-Caribbean ancestry men	12q24.31	CCDC92	CCDC92			ENSG00000119242	NA	NA	rs4765219-A	rs4765219	0	4765219	intron_variant	0	0.3303	4e-17	16.3979	(women)	0.0398	[0.031-0.049] unit decrease	Affymetrix. Illumina. Perlegen [up to 2800000] (imputed)	N
61	rs12296259	12	124440110	rs4765219	2017-08-10	28443625	Justice AE	2017-04-26	Nat Commun	www.ncbi.nlm.nih.gov/pubmed/28443625	Genome-wide meta-analysis of 241.258 adults accounting for smoking behaviour identifies novel loci for obesity traits.	Waist-to-hip ratio adjusted for BMI (adjusted for smoking behaviour)	95362 European ancestry women 62085 European ancestry men 5829 European ancestry individuals 10500 African American/Afro-Caribbean ancestry women 2706 African American/Afro-Caribbean ancestry men 1030 Indian Asian ancestry women 7648 Indian Asian ancestry men 1793 Filipino ancestry women 2944 Hispanic/Latino ancestry women 1764 Hispanic/Latino ancestry men	21.496 European ancestry women. 24.385 European ancestry men. 118.364 European ancestry individuals. 2.326 African American/Afro-Caribbean ancestry women. 855 African American/Afro-Caribbean ancestry men	12q24.31	CCDC92	CCDC92			ENSG00000119242	NA	NA	rs4765219-A	rs4765219	0	4765219	intron_variant	0	0.3303	1e-13	13		0.0274	[0.02-0.035] unit decrease	Affymetrix. Illumina. Perlegen [up to 2800000] (imputed)	N
61	rs12296259	12	124440110	rs4765219	2017-08-10	28443625	Justice AE	2017-04-26	Nat Commun	www.ncbi.nlm.nih.gov/pubmed/28443625	Genome-wide meta-analysis of 241.258 adults accounting for smoking behaviour identifies novel loci for obesity traits.	Waist-to-hip ratio adjusted for BMI in non-smokers	75379 European ancestry women 45811 European ancestry men 4856 European ancestry individuals 8799 African American/Afro-Caribbean ancestry women 1803 African American/Afro-Caribbean ancestry men 1020 Indian Asian ancestry women 6691 Indian Asian ancestry men 1526 Filipino ancestry women 2469 Hispanic/Latino ancestry women 1318 Hispanic/Latino ancestry men	16.011 European ancestry women. 17.912 European ancestry men. 105.218 European ancestry individuals. 2.073 African American/Afro-Caribbean ancestry women. 647 African American/Afro-Caribbean ancestry men	12q24.31	CCDC92	CCDC92			ENSG00000119242	NA	NA	rs4765219-A	rs4765219	0	4765219	intron_variant	0	0.3303	3e-08	7.52288	(women)	0.0194	[0.013-0.026] unit decrease	Affymetrix. Illumina. Perlegen [up to 2800000] (imputed)	N
61	rs12296259	12	124440110	rs4765219	2017-08-10	28443625	Justice AE	2017-04-26	Nat Commun	www.ncbi.nlm.nih.gov/pubmed/28443625	Genome-wide meta-analysis of 241.258 adults accounting for smoking behaviour identifies novel loci for obesity traits.	Waist-to-hip ratio adjusted for BMI in non-smokers	75379 European ancestry women 45811 European ancestry men 4856 European ancestry individuals 8799 African American/Afro-Caribbean ancestry women 1803 African American/Afro-Caribbean ancestry men 1020 Indian Asian ancestry women 6691 Indian Asian ancestry men 1526 Filipino ancestry women 2469 Hispanic/Latino ancestry women 1318 Hispanic/Latino ancestry men	16.011 European ancestry women. 17.912 European ancestry men. 105.218 European ancestry individuals. 2.073 African American/Afro-Caribbean ancestry women. 647 African American/Afro-Caribbean ancestry men	12q24.31	CCDC92	CCDC92			ENSG00000119242	NA	NA	rs4765219-A	rs4765219	0	4765219	intron_variant	0	0.3303	1e-07	7		0.0154	[0.0097-0.0211] unit decrease	Affymetrix. Illumina. Perlegen [up to 2800000] (imputed)	N
61	rs12296259	12	124440110	rs4765219	2017-08-22	28448500	Graff M	2017-04-27	PLoS Genet	www.ncbi.nlm.nih.gov/pubmed/28448500	Genome-wide physical activity interactions in adiposity - A meta-analysis of 200.452 adults.	Waist-to-hip ratio adjusted for body mass index	2518 African American women 83707 European ancestry women 1773 Filipino ancestry women 1030 Indian ancestry women 1457 African American men 52993 European ancestry men 7648 Indian ancestry men 5527 European ancestry individuals	6.244 African American women. 17.531 European ancestry women. 329 African American men. 19.956 European ancestry men	12q24.31	CCDC92	CCDC92			ENSG00000119242	NA	NA	rs4765219-C	rs4765219	0	4765219	intron_variant	0	0.6655	5e-18	17.301	(EA. women)	0.0456	[0.035-0.056] unit increase	Affymetrix. Illumina. Perlegen [~ 2500000] (imputed)	N
61	rs12296259	12	124440110	rs4765219	2016-02-04	25673412	Shungin D	2015-02-12	Nature	www.ncbi.nlm.nih.gov/pubmed/25673412	New genetic loci link adipose and insulin biology to body fat distribution.	Waist-to-hip ratio adjusted for body mass index	up to 56910 European ancestry men up to 86570 European ancestry women	up to 36.570 European ancestry men. 30.172 European ancestry women. 915 Filipino ancestry men. 735 Filipino ancestry women. 2.351 African American/Afro-Caribbean ancestry men. 6.258 African American/Afro-Caribbean ancestry women. 2.285 South Asian ancestry men. 506 South Asian ancestry women. 195 Seychellois ancestry men. 266 Seychellois ancestry women	12q24.31	CCDC92	CCDC92			ENSG00000119242	NA	NA	rs4765219-C	rs4765219	0	4765219	intron_variant	0	0.6665	1e-14	14	(EA. women)	0.0366	[0.027-0.046] unit increase	Affymetrix. Illumina. Perlegen [up to 2542447] (imputed)	N
61	rs12296259	12	124440110	rs4765219	2016-02-04	25673412	Shungin D	2015-02-12	Nature	www.ncbi.nlm.nih.gov/pubmed/25673412	New genetic loci link adipose and insulin biology to body fat distribution.	Waist-to-hip ratio adjusted for body mass index	up to 56910 European ancestry men up to 86570 European ancestry women	up to 36.570 European ancestry men. 30.172 European ancestry women. 915 Filipino ancestry men. 735 Filipino ancestry women. 2.351 African American/Afro-Caribbean ancestry men. 6.258 African American/Afro-Caribbean ancestry women. 2.285 South Asian ancestry men. 506 South Asian ancestry women. 195 Seychellois ancestry men. 266 Seychellois ancestry women	12q24.31	CCDC92	CCDC92			ENSG00000119242	NA	NA	rs4765219-C	rs4765219	0	4765219	intron_variant	0	0.6677	4e-15	14.3979	(women)	0.0364	[0.027-0.045] unit increase	Affymetrix. Illumina. Perlegen [up to 2542447] (imputed)	N
61	rs12296259	12	124440110	rs4765219	2016-02-04	25673412	Shungin D	2015-02-12	Nature	www.ncbi.nlm.nih.gov/pubmed/25673412	New genetic loci link adipose and insulin biology to body fat distribution.	Waist-to-hip ratio adjusted for body mass index	up to 56910 European ancestry men up to 86570 European ancestry women	up to 36.570 European ancestry men. 30.172 European ancestry women. 915 Filipino ancestry men. 735 Filipino ancestry women. 2.351 African American/Afro-Caribbean ancestry men. 6.258 African American/Afro-Caribbean ancestry women. 2.285 South Asian ancestry men. 506 South Asian ancestry women. 195 Seychellois ancestry men. 266 Seychellois ancestry women	12q24.31	CCDC92	CCDC92			ENSG00000119242	NA	NA	rs4765219-C	rs4765219	0	4765219	intron_variant	0	0.668	2e-15	14.699	(EA)	0.0284	[0.021-0.035] unit increase	Affymetrix. Illumina. Perlegen [up to 2542447] (imputed)	N
61	rs12296259	12	124440110	rs4765219	2016-02-04	25673412	Shungin D	2015-02-12	Nature	www.ncbi.nlm.nih.gov/pubmed/25673412	New genetic loci link adipose and insulin biology to body fat distribution.	Waist-to-hip ratio adjusted for body mass index	up to 56910 European ancestry men up to 86570 European ancestry women	up to 36.570 European ancestry men. 30.172 European ancestry women. 915 Filipino ancestry men. 735 Filipino ancestry women. 2.351 African American/Afro-Caribbean ancestry men. 6.258 African American/Afro-Caribbean ancestry women. 2.285 South Asian ancestry men. 506 South Asian ancestry women. 195 Seychellois ancestry men. 266 Seychellois ancestry women	12q24.31	CCDC92	CCDC92			ENSG00000119242	NA	NA	rs4765219-C	rs4765219	0	4765219	intron_variant	0	0.6701	2e-16	15.699		0.0286	[0.022-0.035] unit increase	Affymetrix. Illumina. Perlegen [up to 2542447] (imputed)	N
61	rs12296259	12	124440110	rs4765219	2017-08-18	28448500	Graff M	2017-04-27	PLoS Genet	www.ncbi.nlm.nih.gov/pubmed/28448500	Genome-wide physical activity interactions in adiposity - A meta-analysis of 200.452 adults.	Waist circumference adjusted for BMI in active individuals	1957 African American women 1773 Filipino ancestry women 305 Indian ancestry women 67139 European ancestry women 1206 African American men 2029 Indian ancestry men 43100 European ancestry men at least 4819 European ancestry individuals	4.807 African American women. 12.347 European ancestry women. 265 African American men. 14.540 European ancestry men	12q24.31	CCDC92	CCDC92			ENSG00000119242	NA	NA	rs4765219-C	rs4765219	0	4765219	intron_variant	0	0.6647	4e-17	16.3979	(EA.women)	0.0482	[0.037-0.059] cm increase	Affymetrix. Illumina. Perlegen [~ 2500000] (imputed)	N
61	rs12296259	12	124440110	rs4765219	2017-08-18	28448500	Graff M	2017-04-27	PLoS Genet	www.ncbi.nlm.nih.gov/pubmed/28448500	Genome-wide physical activity interactions in adiposity - A meta-analysis of 200.452 adults.	Waist circumference adjusted for BMI in active individuals	1957 African American women 1773 Filipino ancestry women 305 Indian ancestry women 67139 European ancestry women 1206 African American men 2029 Indian ancestry men 43100 European ancestry men at least 4819 European ancestry individuals	4.807 African American women. 12.347 European ancestry women. 265 African American men. 14.540 European ancestry men	12q24.31	CCDC92	CCDC92			ENSG00000119242	NA	NA	rs4765219-C	rs4765219	0	4765219	intron_variant	0	0.6652	8e-11	10.0969	(EA)	0.0292	[0.02-0.038] cm increase	Affymetrix. Illumina. Perlegen [~ 2500000] (imputed)	N
61	rs12296259	12	124440110	rs4765219	2017-08-18	28448500	Graff M	2017-04-27	PLoS Genet	www.ncbi.nlm.nih.gov/pubmed/28448500	Genome-wide physical activity interactions in adiposity - A meta-analysis of 200.452 adults.	Waist circumference adjusted for BMI (joint analysis main effects and physical activity interaction)	2518 African American women 85730 European ancestry women 1773 Filipino ancestry women 1030 Indian ancestry women 1457 African American men 54792 European ancestry men 7648 Indian ancestry men 5527 European ancestry individuals	6.244 African American women. 17.531 European ancestry women. 329 African American men. 19.956 European ancestry men	12q24.31	CCDC92	CCDC92			ENSG00000119242	NA	NA	rs4765219-?	rs4765219	0	4765219	intron_variant	0	0.6652	2e-16	15.699	(EA. women)	NA		Affymetrix. Illumina. Perlegen [~ 2500000] (imputed)	N
61	rs12296259	12	124440110	rs4765219	2017-08-18	28448500	Graff M	2017-04-27	PLoS Genet	www.ncbi.nlm.nih.gov/pubmed/28448500	Genome-wide physical activity interactions in adiposity - A meta-analysis of 200.452 adults.	Waist circumference adjusted for BMI (joint analysis main effects and physical activity interaction)	2518 African American women 85730 European ancestry women 1773 Filipino ancestry women 1030 Indian ancestry women 1457 African American men 54792 European ancestry men 7648 Indian ancestry men 5527 European ancestry individuals	6.244 African American women. 17.531 European ancestry women. 329 African American men. 19.956 European ancestry men	12q24.31	CCDC92	CCDC92			ENSG00000119242	NA	NA	rs4765219-?	rs4765219	0	4765219	intron_variant	0	0.6652	7e-10	9.1549	(EA)	NA		Affymetrix. Illumina. Perlegen [~ 2500000] (imputed)	N
61	rs12296259	12	124440110	rs4765219	2017-08-22	28448500	Graff M	2017-04-27	PLoS Genet	www.ncbi.nlm.nih.gov/pubmed/28448500	Genome-wide physical activity interactions in adiposity - A meta-analysis of 200.452 adults.	Waist-to-hip ratio adjusted for BMI in active individuals	1957 African American women 1421 Filipino ancestry women 305 Indian ancestry women 65539 European ancestry women 1206 African American men 2029 Indian ancestry men 41673 European ancestry men 4819 European ancestry individuals	4.807 African American women. 12.347 European ancestry women. 265 African American men. 14.540 European ancestry men	12q24.31	CCDC92	CCDC92			ENSG00000119242	NA	NA	rs4765219-C	rs4765219	0	4765219	intron_variant	0	0.6655	3e-18	17.5229	(EA)	0.0411	[0.032-0.05] unit increase	Affymetrix. Illumina. Perlegen [~ 2500000] (imputed)	N
61	rs10773048	12	124444409	rs10773048	2021-08-24	34021172	Christakoudi S	2021-05-21	Sci Rep	www.ncbi.nlm.nih.gov/pubmed/34021172	GWAS of allometric body-shape indices in UK Biobank identifies loci suggesting associations with morphogenesis. organogenesis. adrenal cell renewal and cancer.	Waist circumference adjusted for body mass index	219872 British ancestry women	NA	12q24.31	CCDC92	CCDC92			ENSG00000119242	NA	NA	rs10773048-C	rs10773048	0	10773048	intron_variant	0	NR	2e-21	20.699		0.0270219	[0.021-0.033] unit increase	Affymetrix [321114] (imputed)	N
61	rs10773048	12	124444409	rs10773048	2021-08-24	34021172	Christakoudi S	2021-05-21	Sci Rep	www.ncbi.nlm.nih.gov/pubmed/34021172	GWAS of allometric body-shape indices in UK Biobank identifies loci suggesting associations with morphogenesis. organogenesis. adrenal cell renewal and cancer.	A body shape index	219872 British ancestry women	NA	12q24.31	CCDC92	CCDC92			ENSG00000119242	NA	NA	rs10773048-C	rs10773048	0	10773048	intron_variant	0	NR	4e-23	22.3979		0.0281222	[0.023-0.034] unit increase	Affymetrix [321169] (imputed)	N
61	rs10773048	12	124444409	rs10773048	2021-08-24	34021172	Christakoudi S	2021-05-21	Sci Rep	www.ncbi.nlm.nih.gov/pubmed/34021172	GWAS of allometric body-shape indices in UK Biobank identifies loci suggesting associations with morphogenesis. organogenesis. adrenal cell renewal and cancer.	Waist-hip index	219872 British ancestry women	NA	12q24.31	CCDC92	CCDC92			ENSG00000119242	NA	NA	rs10773048-C	rs10773048	0	10773048	intron_variant	0	NR	9e-31	30.0458		0.0324279	[0.027-0.038] unit increase	Affymetrix [319769] (imputed)	N
61	rs10773048	12	124444409	rs10773048	2021-08-24	34021172	Christakoudi S	2021-05-21	Sci Rep	www.ncbi.nlm.nih.gov/pubmed/34021172	GWAS of allometric body-shape indices in UK Biobank identifies loci suggesting associations with morphogenesis. organogenesis. adrenal cell renewal and cancer.	Waist-to-hip ratio adjusted for BMI	219872 British ancestry women	NA	12q24.31	CCDC92	CCDC92			ENSG00000119242	NA	NA	rs10773048-C	rs10773048	0	10773048	intron_variant	0	NR	6e-30	29.2218		0.0319577	[0.026-0.037] unit increase	Affymetrix [319769] (imputed)	N
61	rs12296259	12	124447339	rs3789967	2018-08-13	29892015	Roselli C	2018-06-11	Nat Genet	www.ncbi.nlm.nih.gov/pubmed/29892015	Multi-ethnic genome-wide association study for atrial fibrillation.	Atrial fibrillation	55114 European ancestry cases 482295 European ancestry controls 8180 Japanese ancestry cases 28612 Japanese ancestry controls 1307 African American ancestry cases 7660 African American ancestry controls 845 Hispanic cases 4177 Hispanic controls	NA	12q24.31	CCDC92	CCDC92			ENSG00000119242	NA	NA	rs3789967-T	rs3789967	0	3789967	non_coding_transcript_exon_variant	0	0.66	6e-09	8.22185	(EA)	1.05	[1.03-1.06]	Affymetrix. Illumina [up to 12149979] (imputed)	N
61	rs12296259	12	124447397	rs80270210	2021-12-14	34594039	Sakaue S	2021-09-30	Nat Genet	www.ncbi.nlm.nih.gov/pubmed/34594039	A cross-population atlas of genetic associations for 220 human phenotypes.	Lymphocyte count	349856 European ancestry individuals 95717 East Asian ancestry individuals	NA	12q24.31		CCDC92			ENSG00000119242	NA	NA	rs80270210-T	rs80270210	0	80270210	intron_variant	0	NR	1e-15	15		0.0208	[0.016-0.026] unit decrease	Affymetrix. Illumina [20531022] (imputed)	N
61	rs12296259	12	124449223	rs7973683	2017-08-18	28448500	Graff M	2017-04-27	PLoS Genet	www.ncbi.nlm.nih.gov/pubmed/28448500	Genome-wide physical activity interactions in adiposity - A meta-analysis of 200.452 adults.	Waist-to-hip ratio adjusted for BMI (joint analysis for main effect and physical activity interaction)	2518 African American women 83707 European ancestry women 1773 Filipino ancestry women 1030 Indian ancestry women 1457 African American men 52993 European ancestry men 7648 Indian ancestry men 5527 European ancestry individuals	6.244 African American women. 17.531 European ancestry women. 329 African American men. 19.956 European ancestry men	12q24.31	CCDC92	CCDC92			ENSG00000119242	NA	NA	rs7973683-?	rs7973683	0	7973683	intron_variant	0	0.6646	3e-19	18.5229	(EA. women)	NA		Affymetrix. Illumina. Perlegen [~ 2500000] (imputed)	N
61	rs12296259	12	124449223	rs7973683	2017-08-22	28448500	Graff M	2017-04-27	PLoS Genet	www.ncbi.nlm.nih.gov/pubmed/28448500	Genome-wide physical activity interactions in adiposity - A meta-analysis of 200.452 adults.	Waist-to-hip ratio adjusted for BMI in active individuals	1957 African American women 1421 Filipino ancestry women 305 Indian ancestry women 65539 European ancestry women 1206 African American men 2029 Indian ancestry men 41673 European ancestry men 4819 European ancestry individuals	4.807 African American women. 12.347 European ancestry women. 265 African American men. 14.540 European ancestry men	12q24.31	CCDC92	CCDC92			ENSG00000119242	NA	NA	rs7973683-C	rs7973683	0	7973683	intron_variant	0	0.664	1e-19	19	(EA. women)	0.0548	[0.043-0.067] unit increase	Affymetrix. Illumina. Perlegen [~ 2500000] (imputed)	N
61	rs12296259	12	124458002	rs12823740	2020-09-14	32541925	Vujkovic M	2020-06-15	Nat Genet	www.ncbi.nlm.nih.gov/pubmed/32541925	Discovery of 318 new risk loci for type 2 diabetes and related vascular outcomes among 1.4 million participants in a multi-ancestry meta-analysis.	Type 2 diabetes	148726 European ancestry cases 965732 European ancestry controls	NA	12q24.31	NR	RFLNA. ZNF664			ENSG00000178882. ENSG00000179195	NA	NA	rs12823740-C	rs12823740	0	12823740	5_prime_UTR_variant	0	0.6614	1e-17	17		0.041	[0.032-0.05] unit increase	Affymetrix. Illumina [1198787] (imputed)	N
61	rs12296259	12	124460167	rs4765127	2019-09-19	30926973	Bentley AR	2019-03-29	Nat Genet	www.ncbi.nlm.nih.gov/pubmed/30926973	Multi-ancestry genome-wide gene-smoking interaction study of 387.272 individuals identifies new loci associated with serum lipids.	HDL cholesterol levels	up to 23761 African ancestry individuals 13171 Asian ancestry individuals up to 90272 European ancestry individuals 6620 Hispanic individuals	NA	12q24.31		RFLNA. ZNF664			ENSG00000178882. ENSG00000179195	NA	NA	rs4765127-T	rs4765127	0	4765127	intron_variant	0	0.3342	5e-14	13.301	(EA)	0.0099	[0.0074-0.0124] unit increase	Affymetrix. Illumina. Perlegen [NR] (imputed)	N
61	rs12296259	12	124460167	rs4765127	2012-01-25	20686565	Teslovich TM	2010-08-05	Nature	www.ncbi.nlm.nih.gov/pubmed/20686565	Biological. clinical and population relevance of 95 loci for blood lipids.	Triglycerides	96598 European ancestry individuals	NA	12q24.31	CCDC92. ZNF664	RFLNA. ZNF664			ENSG00000178882. ENSG00000179195	NA	NA	rs4765127-G	rs4765127	0	4765127	intron_variant	0	0.34	1e-08	8		2.42	[1.62-3.22] mg/dL decrease	Affymetrix. Illumina. Perlegen [~ 2600000] (imputed)	N
61	rs12296259	12	124460167	rs4765127	2012-01-25	20686565	Teslovich TM	2010-08-05	Nature	www.ncbi.nlm.nih.gov/pubmed/20686565	Biological. clinical and population relevance of 95 loci for blood lipids.	HDL cholesterol	99900 European ancestry individuals	NA	12q24.31	CCDC92. ZNF664	RFLNA. ZNF664			ENSG00000178882. ENSG00000179195	NA	NA	rs4765127-T	rs4765127	0	4765127	intron_variant	0	0.34	3e-10	9.52288		0.44	[0.28-0.6] mg/dL increase	Affymetrix. Illumina. Perlegen [~ 2600000] (imputed)	N
61	rs12296259	12	124460167	rs4765127	2014-05-12	24097068	Willer CJ	2013-10-06	Nat Genet	www.ncbi.nlm.nih.gov/pubmed/24097068	Discovery and refinement of loci associated with lipid levels.	HDL cholesterol	94595 European ancestry individuals	93.982 European ancestry individuals	12q24.31	ZNF664	RFLNA. ZNF664			ENSG00000178882. ENSG00000179195	NA	NA	rs4765127-T	rs4765127	0	4765127	intron_variant	0	0.35	8e-10	9.09691		0.032	[NR] unit increase	NR [NR] (imputed)	N
61	rs12296259	12	124460167	rs4765127	2014-05-12	24097068	Willer CJ	2013-10-06	Nat Genet	www.ncbi.nlm.nih.gov/pubmed/24097068	Discovery and refinement of loci associated with lipid levels.	Triglycerides	94595 European ancestry individuals	93.982 European ancestry individuals	12q24.31	ZNF664	RFLNA. ZNF664			ENSG00000178882. ENSG00000179195	NA	NA	rs4765127-T	rs4765127	0	4765127	intron_variant	0	0.35	2e-08	7.69897		0.029	[NR] mg/dL decrease	NR [NR] (imputed)	N
61	rs12296259	12	124460167	rs4765127	2019-02-14	29507422	Hoffmann TJ	2018-03-05	Nat Genet	www.ncbi.nlm.nih.gov/pubmed/29507422	A large electronic-health-record-based genome-wide study of serum lipids.	Triglycerides	76627 European ancestry individuals 7795 Hispanic individuals 6855 East Asian ancestry individuals 2958 African American individuals 439 South Asian ancestry individuals	NA	12q24.31	NR	RFLNA. ZNF664			ENSG00000178882. ENSG00000179195	NA	NA	rs4765127-G	rs4765127	0	4765127	intron_variant	0	0.656	1e-17	17	(EA)	0.037	unit increase	Affymetrix [at least 7091467] (imputed)	N
61	rs12296259	12	124460167	rs4765127	2019-02-14	29507422	Hoffmann TJ	2018-03-05	Nat Genet	www.ncbi.nlm.nih.gov/pubmed/29507422	A large electronic-health-record-based genome-wide study of serum lipids.	Triglycerides	76627 European ancestry individuals 7795 Hispanic individuals 6855 East Asian ancestry individuals 2958 African American individuals 439 South Asian ancestry individuals	NA	12q24.31	NR	RFLNA. ZNF664			ENSG00000178882. ENSG00000179195	NA	NA	rs4765127-G	rs4765127	0	4765127	intron_variant	0	NR	1e-18	18		0.036	unit increase	Affymetrix [at least 7091467] (imputed)	N
61	rs12296259	12	124460167	rs4765127	2019-02-14	29507422	Hoffmann TJ	2018-03-05	Nat Genet	www.ncbi.nlm.nih.gov/pubmed/29507422	A large electronic-health-record-based genome-wide study of serum lipids.	High density lipoprotein cholesterol levels	76627 European ancestry individuals 7795 Hispanic individuals 6855 East Asian ancestry individuals 2958 African American individuals 439 South Asian ancestry individuals	NA	12q24.31	NR	RFLNA. ZNF664			ENSG00000178882. ENSG00000179195	NA	NA	rs4765127-G	rs4765127	0	4765127	intron_variant	0	0.656	2e-20	19.699	(EA)	0.037	unit decrease	Affymetrix [at least 7091467] (imputed)	N
61	rs12296259	12	124460167	rs4765127	2019-02-14	29507422	Hoffmann TJ	2018-03-05	Nat Genet	www.ncbi.nlm.nih.gov/pubmed/29507422	A large electronic-health-record-based genome-wide study of serum lipids.	High density lipoprotein cholesterol levels	76627 European ancestry individuals 7795 Hispanic individuals 6855 East Asian ancestry individuals 2958 African American individuals 439 South Asian ancestry individuals	NA	12q24.31	NR	RFLNA. ZNF664			ENSG00000178882. ENSG00000179195	NA	NA	rs4765127-G	rs4765127	0	4765127	intron_variant	0	NR	5e-21	20.301		0.035	unit decrease	Affymetrix [at least 7091467] (imputed)	N
61	rs12296259	12	124460167	rs4765127	2022-04-27	35213538	Richardson TG	2022-02-25	PLoS Biol	www.ncbi.nlm.nih.gov/pubmed/35213538	Characterising metabolomic signatures of lipid-modifying therapies through drug target mendelian randomisation.	Triglyceride levels in LDL	115082 European ancestry individuals	NA	12q24.31		RFLNA. ZNF664			ENSG00000178882. ENSG00000179195	NA	NA	rs4765127-G	rs4765127	0	4765127	intron_variant	0	0.665026	5e-09	8.30103		0.0249978	[0.017-0.033] unit increase	NR [11722792] (imputed)	N
61	rs12296259	12	124460167	rs4765127	2022-04-27	35213538	Richardson TG	2022-02-25	PLoS Biol	www.ncbi.nlm.nih.gov/pubmed/35213538	Characterising metabolomic signatures of lipid-modifying therapies through drug target mendelian randomisation.	Triglyceride levels in large LDL	115082 European ancestry individuals	NA	12q24.31		RFLNA. ZNF664			ENSG00000178882. ENSG00000179195	NA	NA	rs4765127-G	rs4765127	0	4765127	intron_variant	0	0.665026	4e-08	7.39794		0.0235654	[0.015-0.032] unit increase	NR [11722792] (imputed)	N
61	rs12296259	12	124462254	rs4765528	2021-03-24	32719433	Liu Y	2020-07-27	Int J Obes (Lond)	www.ncbi.nlm.nih.gov/pubmed/32719433	Four pleiotropic loci associated with fat mass and lean mass.	Leg fat mass (lean adjusted)	9684 European ancestry individuals 1541 Han Chinese ancestry individuals 847 African American individuals 445 Hispanic individuals	370.097 European ancestry individuals	12q24.31	ZNF664	ZNF664. RFLNA			ENSG00000179195. ENSG00000178882	NA	NA	rs4765528-T	rs4765528	0	4765528	intron_variant	0	NR	6e-16	15.2218		0.017	NR unit decrease	Affymetrix. Illumina [6879267] (imputed)	N
61	rs12296259	12	124462254	rs4765528	2021-03-24	32719433	Liu Y	2020-07-27	Int J Obes (Lond)	www.ncbi.nlm.nih.gov/pubmed/32719433	Four pleiotropic loci associated with fat mass and lean mass.	Leg lean mass (fat adjusted)	9684 European ancestry individuals 1541 Han Chinese ancestry individuals 847 African American individuals 445 Hispanic individuals	370.097 European ancestry individuals	12q24.31	ZNF664	ZNF664. RFLNA			ENSG00000179195. ENSG00000178882	NA	NA	rs4765528-T	rs4765528	0	4765528	intron_variant	0	NR	2e-07	6.69897		0.011	NR unit increase	Affymetrix. Illumina [6879267] (imputed)	N
61	rs12296259	12	124462254	rs4765528	2021-03-24	32719433	Liu Y	2020-07-27	Int J Obes (Lond)	www.ncbi.nlm.nih.gov/pubmed/32719433	Four pleiotropic loci associated with fat mass and lean mass.	Leg fat mass and leg lean mass (pleiotropy)	9684 European ancestry individuals 1541 Han Chinese ancestry individuals 847 African American individuals 445 Hispanic individuals	370.097 European ancestry individuals	12q24.31	ZNF664	ZNF664. RFLNA			ENSG00000179195. ENSG00000178882	NA	NA	rs4765528-T	rs4765528	0	4765528	intron_variant	0	NR	2e-11	10.699		NA		Affymetrix. Illumina [6879267] (imputed)	N
61	rs12296259	12	124464836	rs11057408	2017-06-26	28334899	Spracklen CN	2017-02-21	Hum Mol Genet	www.ncbi.nlm.nih.gov/pubmed/28334899	Association analyses of East Asian individuals and trans-ancestry analyses with European individuals reveal new loci associated with cholesterol and triglyceride levels.	Triglyceride levels	28183 East Asian ancestry individuals 177861 European ancestry individuals	10.857 Chinese ancestry individuals	12q24.31	ZNF664	RFLNA. ZNF664			ENSG00000178882. ENSG00000179195	NA	NA	rs11057408-T	rs11057408	0	11057408	intron_variant	0	0.363	2e-11	10.699	(Trans-ethnic initial)	0.0258	[0.019-0.033] unit decrease (EA Beta values)	Affymetrix. Illumina [up to 1900000] (imputed)	N
61	rs12296259	12	124465995	rs4765541	2020-06-17	32317632	van de Vegte YJ	2020-04-21	Nat Commun	www.ncbi.nlm.nih.gov/pubmed/32317632	Genome-wide association studies and Mendelian randomization analyses for leisure sedentary behaviours.	Driving (hours per day)	408815 European ancestry individuals	NA	12q24.31	NR	RFLNA. ZNF664			ENSG00000178882. ENSG00000179195	NA	NA	rs4765541-?	rs4765541	0	4765541	intron_variant	0	NR	5e-09	8.30103		0.0137597	[0.0091-0.0184] unit increase	Affymetrix [19400418] (imputed)	N
61	rs12296259	12	124468572	rs7978610	2020-04-17	31669095	Zhu Z	2019-10-24	J Allergy Clin Immunol	www.ncbi.nlm.nih.gov/pubmed/31669095	Shared Genetic and Experimental Links between Obesity-Related Traits and Asthma Subtypes in UK Biobank.	Waist circumference adjusted for body mass index	457690 European ancestry individuals	NA	12q24.31	NR	ZNF664. RFLNA			ENSG00000179195. ENSG00000178882	NA	NA	rs7978610-?	rs7978610	0	7978610	intron_variant	0	NR	5e-60	59.301		NA		Affymetrix [~ 8270000] (imputed)	N
61	rs12296259	12	124468572	rs7978610	2020-04-17	31669095	Zhu Z	2019-10-24	J Allergy Clin Immunol	www.ncbi.nlm.nih.gov/pubmed/31669095	Shared Genetic and Experimental Links between Obesity-Related Traits and Asthma Subtypes in UK Biobank.	Waist-to-hip ratio adjusted for BMI	457690 European ancestry individuals	NA	12q24.31	NR	ZNF664. RFLNA			ENSG00000179195. ENSG00000178882	NA	NA	rs7978610-?	rs7978610	0	7978610	intron_variant	0	NR	2e-93	92.699		NA		Affymetrix [~ 8270000] (imputed)	N
61	rs12296259	12	124468572	rs7978610	2020-01-08	30297969	Mahajan A	2018-10-08	Nat Genet	www.ncbi.nlm.nih.gov/pubmed/30297969	Fine-mapping type 2 diabetes loci to single-variant resolution using high-density imputation and islet-specific epigenome maps.	Type 2 diabetes (adjusted for BMI)	50409 European ancestry cases 523897 European ancestry controls	NA	12q24.31	ZNF664	ZNF664. RFLNA			ENSG00000179195. ENSG00000178882	NA	NA	rs7978610-G	rs7978610	0	7978610	intron_variant	0	0.6655	2e-08	7.69897		1.27	[1.17-1.38]	Affymetrix. Illumina [~ 27000000] (imputed)	N
61	rs12296259	12	124468572	rs7978610	2021-08-24	34021172	Christakoudi S	2021-05-21	Sci Rep	www.ncbi.nlm.nih.gov/pubmed/34021172	GWAS of allometric body-shape indices in UK Biobank identifies loci suggesting associations with morphogenesis. organogenesis. adrenal cell renewal and cancer.	Waist circumference adjusted for body mass index	219872 British ancestry women	NA	12q24.31	ZNF664. FAM101A	ZNF664. RFLNA			ENSG00000179195. ENSG00000178882	NA	NA	rs7978610-C	rs7978610	0	7978610	intron_variant	0	NR	5e-70	69.301		0.0533585	[0.047-0.059] unit decrease	Affymetrix [321114] (imputed)	N
61	rs12296259	12	124468572	rs7978610	2021-08-24	34021172	Christakoudi S	2021-05-21	Sci Rep	www.ncbi.nlm.nih.gov/pubmed/34021172	GWAS of allometric body-shape indices in UK Biobank identifies loci suggesting associations with morphogenesis. organogenesis. adrenal cell renewal and cancer.	A body shape index	219872 British ancestry women	NA	12q24.31	ZNF664. FAM101A	ZNF664. RFLNA			ENSG00000179195. ENSG00000178882	NA	NA	rs7978610-C	rs7978610	0	7978610	intron_variant	0	NR	7e-73	72.1549		0.054544	[0.049-0.06] unit decrease	Affymetrix [321169] (imputed)	N
61	rs12296259	12	124468572	rs7978610	2022-04-27	35213538	Richardson TG	2022-02-25	PLoS Biol	www.ncbi.nlm.nih.gov/pubmed/35213538	Characterising metabolomic signatures of lipid-modifying therapies through drug target mendelian randomisation.	Triglyceride levels in medium LDL	115082 European ancestry individuals	NA	12q24.31		ZNF664. RFLNA			ENSG00000179195. ENSG00000178882	NA	NA	rs7978610-G	rs7978610	0	7978610	intron_variant	0	0.665326	5e-10	9.30103		0.0265303	[0.018-0.035] unit increase	NR [11722792] (imputed)	N
61	rs12296259	12	124468572	rs7978610	2021-08-24	34021172	Christakoudi S	2021-05-21	Sci Rep	www.ncbi.nlm.nih.gov/pubmed/34021172	GWAS of allometric body-shape indices in UK Biobank identifies loci suggesting associations with morphogenesis. organogenesis. adrenal cell renewal and cancer.	Waist-hip index	219872 British ancestry women	NA	12q24.31	ZNF664. FAM101A	ZNF664. RFLNA			ENSG00000179195. ENSG00000178882	NA	NA	rs7978610-C	rs7978610	0	7978610	intron_variant	0	NR	4e-101	100.398		0.0638034	[0.058-0.07] unit decrease	Affymetrix [319769] (imputed)	N
61	rs12296259	12	124469738	rs952632	2019-11-04	30239722	Pulit SL	2018-09-14	Hum Mol Genet	www.ncbi.nlm.nih.gov/pubmed/30239722	Meta-analysis of genome-wide association studies for body fat distribution in 694.649 individuals of European ancestry.	Waist-to-hip ratio adjusted for BMI	379501 European ancestry female individuals	NA	12q24.31	NR	ZNF664. RFLNA			ENSG00000179195. ENSG00000178882	NA	NA	rs952632-A	rs952632	0	952632	intron_variant	0	0.6579	5e-97	96.301		0.0397	[0.036-0.043] unit increase	NR [~ 27400000] (imputed)	N
61	rs12296259	12	124475156	rs7307277	2019-02-14	29507422	Hoffmann TJ	2018-03-05	Nat Genet	www.ncbi.nlm.nih.gov/pubmed/29507422	A large electronic-health-record-based genome-wide study of serum lipids.	Triglycerides	76627 European ancestry individuals 7795 Hispanic individuals 6855 East Asian ancestry individuals 2958 African American individuals 439 South Asian ancestry individuals	NA	12q24.31	NR	RFLNA. ZNF664			ENSG00000178882. ENSG00000179195	NA	NA	rs7307277-A	rs7307277	0	7307277	intron_variant	0	0.655	4e-18	17.3979	(EA)	0.038	unit increase	Affymetrix [at least 7091467] (imputed)	N
61	rs12296259	12	124475156	rs7307277	2019-02-14	29507422	Hoffmann TJ	2018-03-05	Nat Genet	www.ncbi.nlm.nih.gov/pubmed/29507422	A large electronic-health-record-based genome-wide study of serum lipids.	Triglycerides	76627 European ancestry individuals 7795 Hispanic individuals 6855 East Asian ancestry individuals 2958 African American individuals 439 South Asian ancestry individuals	NA	12q24.31	NR	RFLNA. ZNF664			ENSG00000178882. ENSG00000179195	NA	NA	rs7307277-A	rs7307277	0	7307277	intron_variant	0	NR	2e-19	18.699		0.036	unit increase	Affymetrix [at least 7091467] (imputed)	N
61	rs12296259	12	124475156	rs7307277	2019-02-14	29507422	Hoffmann TJ	2018-03-05	Nat Genet	www.ncbi.nlm.nih.gov/pubmed/29507422	A large electronic-health-record-based genome-wide study of serum lipids.	High density lipoprotein cholesterol levels	76627 European ancestry individuals 7795 Hispanic individuals 6855 East Asian ancestry individuals 2958 African American individuals 439 South Asian ancestry individuals	NA	12q24.31	NR	RFLNA. ZNF664			ENSG00000178882. ENSG00000179195	NA	NA	rs7307277-A	rs7307277	0	7307277	intron_variant	0	0.655	8e-21	20.0969	(EA)	0.037	unit decrease	Affymetrix [at least 7091467] (imputed)	N
61	rs12296259	12	124475156	rs7307277	2019-02-14	29507422	Hoffmann TJ	2018-03-05	Nat Genet	www.ncbi.nlm.nih.gov/pubmed/29507422	A large electronic-health-record-based genome-wide study of serum lipids.	High density lipoprotein cholesterol levels	76627 European ancestry individuals 7795 Hispanic individuals 6855 East Asian ancestry individuals 2958 African American individuals 439 South Asian ancestry individuals	NA	12q24.31	NR	RFLNA. ZNF664			ENSG00000178882. ENSG00000179195	NA	NA	rs7307277-A	rs7307277	0	7307277	intron_variant	0	NR	1e-21	21		0.035	unit decrease	Affymetrix [at least 7091467] (imputed)	N
61	rs12296259	12	124476561	rs71458830	2022-04-27	35213538	Richardson TG	2022-02-25	PLoS Biol	www.ncbi.nlm.nih.gov/pubmed/35213538	Characterising metabolomic signatures of lipid-modifying therapies through drug target mendelian randomisation.	Total lipid levels in large HDL	115082 European ancestry individuals	NA	12q24.31		ZNF664. RFLNA			ENSG00000179195. ENSG00000178882	NA	NA	rs71458830-C	rs71458830	0	71458830	intron_variant	0	0.665266	2e-15	14.699		0.0303496	[0.023-0.038] unit decrease	NR [11722792] (imputed)	N
61	rs12296259	12	124478566	rs7135314	2022-08-04	35710981	Liu H	2022-06-16	Nat Genet	www.ncbi.nlm.nih.gov/pubmed/35710981	Epigenomic and transcriptomic analyses define core cell types. genes and targetable mechanisms for kidney disease.	Estimated glomerular filtration rate (creatinine)	1205871 European ancestry individuals 168300 East Asian ancestry individuals 63553 African ancestry individuals 23509 Hispanic or Latin American individuals 22103 African American individuals 21791 Central Asian or South Asian ancestry individuals 1502 Middle Eastern ancestry individuals 939 other admixed ancestry individuals 602 Native American ancestry individuals 150 Asian ancestry individuals 339 individuals	NA	12q24.31		RFLNA. ZNF664			ENSG00000178882. ENSG00000179195	NA	NA	rs7135314-T	rs7135314	0	7135314	intron_variant	0	0.3181	1e-08	8		5.699	z score increase	Affymetrix. Illumina [12653804] (imputed)	N
61	rs12296259	12	124486678	rs12310367	2019-09-19	30926973	Bentley AR	2019-03-29	Nat Genet	www.ncbi.nlm.nih.gov/pubmed/30926973	Multi-ancestry genome-wide gene-smoking interaction study of 387.272 individuals identifies new loci associated with serum lipids.	Triglyceride levels	up to 23508 African ancestry individuals 4649 Asian ancestry individuals up to 77047 European ancestry individuals 6705 Hispanic individuals	NA	12q24.31		ZNF664. RFLNA			ENSG00000179195. ENSG00000178882	NA	NA	rs12310367-A	rs12310367	0	12310367	intron_variant	0	0.6617	7e-09	8.1549		0.0136	[0.0089-0.0183] unit increase	Affymetrix. Illumina. Perlegen [NR] (imputed)	N
61	rs12296259	12	124486851	rs12311848	2020-12-14	32042192	Ruth KS	2020-02-10	Nat Med	www.ncbi.nlm.nih.gov/pubmed/32042192	Using human genetics to understand the disease impacts of testosterone in men and women.	Sex hormone-binding globulin levels	370125 European ancestry individuals	NA	12q24.31	NR	ZNF664. RFLNA			ENSG00000179195. ENSG00000178882	NA	NA	rs12311848-G	rs12311848	0	12311848	intron_variant	0	0.333837	1e-18	18		0.00805313	[0.0061-0.01] unit increase	Affymetrix [16582965] (imputed)	N
61	rs12296259	12	124486851	rs12311848	2020-12-14	32042192	Ruth KS	2020-02-10	Nat Med	www.ncbi.nlm.nih.gov/pubmed/32042192	Using human genetics to understand the disease impacts of testosterone in men and women.	Sex hormone-binding globulin levels adjusted for BMI	188908 European ancestry women	NA	12q24.31	NR	ZNF664. RFLNA			ENSG00000179195. ENSG00000178882	NA	NA	rs12311848-G	rs12311848	0	12311848	intron_variant	0	0.332566	2e-29	28.699		0.014099	[0.012-0.017] unit increase	Affymetrix [16585854] (imputed)	N
61	rs12296259	12	124486851	rs12311848	2020-12-14	32042192	Ruth KS	2020-02-10	Nat Med	www.ncbi.nlm.nih.gov/pubmed/32042192	Using human genetics to understand the disease impacts of testosterone in men and women.	Sex hormone-binding globulin levels	189473 European ancestry women	NA	12q24.31	NR	ZNF664. RFLNA			ENSG00000179195. ENSG00000178882	NA	NA	rs12311848-G	rs12311848	0	12311848	intron_variant	0	0.332566	2e-14	13.699		0.0109313	[0.008-0.0139] unit increase	Affymetrix [16585866] (imputed)	N
61	rs12296259	12	124486851	rs12311848	2020-12-14	32042192	Ruth KS	2020-02-10	Nat Med	www.ncbi.nlm.nih.gov/pubmed/32042192	Using human genetics to understand the disease impacts of testosterone in men and women.	Sex hormone-binding globulin levels adjusted for BMI	368929 European ancestry individuals	NA	12q24.31	NR	ZNF664. RFLNA			ENSG00000179195. ENSG00000178882	NA	NA	rs12311848-G	rs12311848	0	12311848	intron_variant	0	0.333837	1e-33	33		0.0100424	[0.0083-0.0118] unit increase	Affymetrix [16582909] (imputed)	N
61	rs12296259	12	124486851	rs12311848	2022-06-13	35192695	Haas CB	2022-02-22	Endocrinology	www.ncbi.nlm.nih.gov/pubmed/35192695	Cross-ancestry genome-wide association studies of sex hormone concentrations in pre- and postmenopausal women.	Sex hormone-binding globulin levels in postmenopausal women	92911 European ancestry individuals	NA	12q24.31		ZNF664. RFLNA			ENSG00000179195. ENSG00000178882	NA	NA	rs12311848-G	rs12311848	0	12311848	intron_variant	0	0.332325	5e-14	13.301		0.037296	[0.028-0.047] unit increase	NR [NR] (imputed)	N
61	rs12296259	12	124486851	rs12311848	2022-06-13	35192695	Haas CB	2022-02-22	Endocrinology	www.ncbi.nlm.nih.gov/pubmed/35192695	Cross-ancestry genome-wide association studies of sex hormone concentrations in pre- and postmenopausal women.	Sex hormone-binding globulin levels	196901 European ancestry individuals	NA	12q24.31		ZNF664. RFLNA			ENSG00000179195. ENSG00000178882	NA	NA	rs12311848-G	rs12311848	0	12311848	intron_variant	0	0.332325	4e-22	21.3979		0.0327351	[0.026-0.039] unit increase	NR [NR] (imputed)	N
61	rs12296259	12	124486851	rs12311848	2022-06-13	35192695	Haas CB	2022-02-22	Endocrinology	www.ncbi.nlm.nih.gov/pubmed/35192695	Cross-ancestry genome-wide association studies of sex hormone concentrations in pre- and postmenopausal women.	Sex hormone-binding globulin levels	4522 African ancestry individuals 196901 European ancestry individuals	NA	12q24.31		ZNF664. RFLNA			ENSG00000179195. ENSG00000178882	NA	NA	rs12311848-?	rs12311848	0	12311848	intron_variant	0	NR	9e-22	21.0458		9.584	z score decrease	NR [NR] (imputed)	N
61	rs12296259	12	124489162	rs11057413	2019-11-27	31453325	Wang H	2019-08-14	Sci Adv	www.ncbi.nlm.nih.gov/pubmed/31453325	Genotype-by-environment interactions inferred from genetic effects on phenotypic variability in the UK Biobank.	Body mass index variance	346393 European ancestry individuals	NA	12q24.31	ZNF664. FAM101A	ZNF664. RFLNA			ENSG00000179195. ENSG00000178882	NA	NA	rs11057413-?	rs11057413	0	11057413	intron_variant	0	NR	1e-10	10		NA		NR [5554549] (imputed)	N
61	rs12296259	12	124489162	rs11057413	2019-11-27	31453325	Wang H	2019-08-14	Sci Adv	www.ncbi.nlm.nih.gov/pubmed/31453325	Genotype-by-environment interactions inferred from genetic effects on phenotypic variability in the UK Biobank.	Body mass index	346393 European ancestry individuals	NA	12q24.31	ZNF664-FAM101A	ZNF664. RFLNA			ENSG00000179195. ENSG00000178882	NA	NA	rs11057413-?	rs11057413	0	11057413	intron_variant	0	NR	6e-09	8.22185		NA		NR [5554549] (imputed)	N
61	rs12296259	12	124489162	rs11057413	2022-09-27	35396580	Trubetskoy V	2022-04-08	Nature	www.ncbi.nlm.nih.gov/pubmed/35396580	Mapping genomic loci implicates genes and synaptic biology in schizophrenia.	Schizophrenia	53386 European ancestry cases 77258 European ancestry controls 14004 East Asian ancestry cases 16757 East Asian ancestry controls 6152 African American cases 3918 African American controls 1234 Latino cases 3090 Latino controls	1.979 European ancestry cases. 142.626 European ancestry controls	12q24.31		ZNF664. RFLNA			ENSG00000179195. ENSG00000178882	NA	NA	rs11057413-A	rs11057413	0	11057413	intron_variant	0	0.705	7e-08	7.1549		0.95514	[0.94-0.97]	Affymetrix [7585078] (imputed)	N
61	rs12296259	12	124489162	rs11057413	2022-05-26	34272381	Stanzick KJ	2021-07-16	Nat Commun	www.ncbi.nlm.nih.gov/pubmed/34272381	Discovery and prioritization of variants and genes for kidney function in >1.2 million individuals.	Estimated glomerular filtration rate (creatinine)	1004040 European ancestry individuals 165726 East Asian ancestry individuals 13842 African American individuals 13359 South Asian ancestry individuals 4961 Hispanic individuals 2 individuals	417.288 European ancestry individuals	12q24.31		ZNF664. RFLNA			ENSG00000179195. ENSG00000178882	NA	NA	rs11057413-A	rs11057413	0	11057413	intron_variant	0	0.674332	8e-10	9.09691		0.00172603	[0.0012-0.0023] unit decrease	NR [13633840] (imputed)	N
61	rs12296259	12	124489162	rs11057413	2021-08-24	34021172	Christakoudi S	2021-05-21	Sci Rep	www.ncbi.nlm.nih.gov/pubmed/34021172	GWAS of allometric body-shape indices in UK Biobank identifies loci suggesting associations with morphogenesis. organogenesis. adrenal cell renewal and cancer.	Waist-to-hip ratio adjusted for BMI	219872 British ancestry women	NA	12q24.31	ZNF664. FAM101A	ZNF664. RFLNA			ENSG00000179195. ENSG00000178882	NA	NA	rs11057413-G	rs11057413	0	11057413	intron_variant	0	NR	2e-97	96.699		0.0626109	[0.057-0.068] unit decrease	Affymetrix [319769] (imputed)	N
61	rs12296259	12	124491529	rs1187415	2020-01-07	31719535	Noordam R	2019-11-12	Nat Commun	www.ncbi.nlm.nih.gov/pubmed/31719535	Multi-ancestry sleep-by-SNV interaction analysis in 126.926 individuals reveals lipid loci stratified by sleep duration.	HDL cholesterol levels x short total sleep time interaction (2df test)	3007 African American short sleepers 369 Chinese ancestry short sleepers 114 Asian ancestry short sleepers at least 8474 European ancestry short sleepers 1082 Hispanic/Latino short sleepers up to 11901 African American controls 1444 Chinese ancestry controls 452 Asian ancestry controls at least 31567 European ancestry controls 4047 Hispanic/Latino controls	up to 221 African American short sleepers. 629 East Asian ancestry short sleepers. up to 9.585 European ancestry short sleepers. 2.517 Hispanic short sleepers. at least 925 African American controls. 2.504 East Asian ancestry controls. up to 38.027 European ancestry controls. 10.061 Hispanic controls	12q24.31	MMAB	RFLNA. ZNF664			ENSG00000178882. ENSG00000179195	NA	NA	rs1187415-?	rs1187415	0	1187415	intron_variant	0	NR	2e-16	15.699		0.006853	[0.0049-0.0088] unit decrease	Affymetrix. Illumina [up to 2533153] (imputed)	N
61	rs12296259	12	124491529	rs1187415	2020-01-07	31719535	Noordam R	2019-11-12	Nat Commun	www.ncbi.nlm.nih.gov/pubmed/31719535	Multi-ancestry sleep-by-SNV interaction analysis in 126.926 individuals reveals lipid loci stratified by sleep duration.	Triglyceride levels x long total sleep time interaction (2df test)	at least 2926 African American long sleepers 364 Chinese ancestry long sleepers 112 Asian ancestry long sleepers at least 7664 European ancestry long sleepers 1038 Hispanic/Latino long sleepers up to 11906 African American controls 1449 Chinese ancestry controls 454 Asian ancestry controls at least 31986 European ancestry controls 4091 Hispanic/Latino controls	at least 217 African American long sleepers. 317 East Asian ancestry long sleepers. up to 5.171 European ancestry long sleepers. 2.515 Hispanic long sleepers. at least 928 African American controls. 1.301 East Asian ancestry controls. up to 20.961 European ancestry controls. 10.064 Hispanic controls	12q24.31	RFLNA	RFLNA. ZNF664			ENSG00000178882. ENSG00000179195	NA	NA	rs1187415-?	rs1187415	0	1187415	intron_variant	0	NR	5e-09	8.30103		0.01022	[0.0062-0.0142] unit increase	Affymetrix. Illumina [up to 2533153] (imputed)	N
61	rs12296259	12	124491529	rs1187415	2014-04-26	24105470	Wu Y	2013-10-14	Hum Mol Genet	www.ncbi.nlm.nih.gov/pubmed/24105470	A meta-analysis of genome-wide association studies for adiponectin levels in East Asians identifies a novel locus near WDR11-FGFR2.	Adiponectin levels	7827 East Asian ancestry individuals	10.252 East Asian ancestry individuals	12q24.31	ZNF664	RFLNA. ZNF664			ENSG00000178882. ENSG00000179195	NA	NA	rs1187415-C	rs1187415	0	1187415	intron_variant	0	0.92	2e-07	6.69897		0.11	[0.071-0.149] unit decrease	Affymetrix. Illumina [~ 2500000] (imputed)	N
61	rs12296259	12	124492610	rs12303671	2022-11-17	34887591	Graham SE	2021-12-09	Nature	www.ncbi.nlm.nih.gov/pubmed/34887591	The power of genetic diversity in genome-wide association studies of lipids.	Triglyceride levels	40963 South Asian ancestry individuals 48057 Hispanic individuals 99432 Admixed African or African ancestry individuals 146492 East Asian ancestry individuals 1320016 European ancestry individuals	NA	12q24.31		RFLNA. ZNF664			ENSG00000178882. ENSG00000179195	NA	NA	rs12303671-?	rs12303671	0	12303671	intron_variant	0	NR	3e-62	61.5229		NA		NR [52000000] (imputed)	N
61	rs12296259	12	124492610	rs12303671	2022-11-17	34887591	Graham SE	2021-12-09	Nature	www.ncbi.nlm.nih.gov/pubmed/34887591	The power of genetic diversity in genome-wide association studies of lipids.	Triglyceride levels	1320016 European ancestry individuals	NA	12q24.31		RFLNA. ZNF664			ENSG00000178882. ENSG00000179195	NA	NA	rs12303671-G	rs12303671	0	12303671	intron_variant	0	0.33689	5e-46	45.301		0.025901	[0.023-0.029] unit decrease	NR [52000000] (imputed)	N
61	rs12296259	12	124494540	rs7307053	2020-05-28	32231278	Hysi PG	2020-03-30	Nat Genet	www.ncbi.nlm.nih.gov/pubmed/32231278	Meta-analysis of 542.934 subjects of European ancestry identifies new genes and mechanisms predisposing to refractive error and myopia.	Refractive error	542934 European ancestry individuals	NA	12q24.31	ZNF664	RFLNA. ZNF664			ENSG00000178882. ENSG00000179195	NA	NA	rs7307053-?	rs7307053	0	7307053	intron_variant	0	NR	4e-08	7.39794		NA		Affymetrix. Illumina [NR] (imputed)	N
61	rs12296259	12	124496316	rs1054852	2020-07-21	32203549	Richardson TG	2020-03-23	PLoS Med	www.ncbi.nlm.nih.gov/pubmed/32203549	Evaluating the relationship between circulating lipoprotein lipids and apolipoproteins with risk of coronary heart disease: A multivariable Mendelian randomisation analysis.	HDL cholesterol levels	403943 European ancestry individuals	NA	12q24.31	ZNF664	ZNF664. RFLNA			ENSG00000179195. ENSG00000178882	NA	NA	rs1054852-A	rs1054852	0	1054852	5_prime_UTR_variant	0	0.623065	8e-65	64.0969		0.0351193	[0.031-0.039] unit decrease	Affymetrix [NR] (imputed)	N
61	rs12296259	12	124496316	rs1054852	2023-05-31	36764567	Davyson E	2023-02-09	Biol Psychiatry	www.ncbi.nlm.nih.gov/pubmed/36764567	Metabolomic Investigation of Major Depressive Disorder Identifies a Potentially Causal Association With Polyunsaturated Fatty Acids.	Cholesteryl esters in HDL (UKB data field 23418)	88329 European ancestry individuals	NA	12q24.31		ZNF664. RFLNA			ENSG00000179195. ENSG00000178882	NA	NA	rs1054852-G	rs1054852	0	1054852	5_prime_UTR_variant	0	0.376945	3e-11	10.5229		0.0309037	[0.022-0.04] unit increase	NR [16366144] (imputed)	N
61	rs12296259	12	124496316	rs1054852	2023-05-31	36764567	Davyson E	2023-02-09	Biol Psychiatry	www.ncbi.nlm.nih.gov/pubmed/36764567	Metabolomic Investigation of Major Depressive Disorder Identifies a Potentially Causal Association With Polyunsaturated Fatty Acids.	Cholesteryl esters in medium HDL (UKB data field 23569)	88329 European ancestry individuals	NA	12q24.31		ZNF664. RFLNA			ENSG00000179195. ENSG00000178882	NA	NA	rs1054852-G	rs1054852	0	1054852	5_prime_UTR_variant	0	0.376945	5e-10	9.30103		0.0296216	[0.02-0.039] unit increase	NR [16366144] (imputed)	N
61	rs12296259	12	124496316	rs1054852	2023-05-31	36764567	Davyson E	2023-02-09	Biol Psychiatry	www.ncbi.nlm.nih.gov/pubmed/36764567	Metabolomic Investigation of Major Depressive Disorder Identifies a Potentially Causal Association With Polyunsaturated Fatty Acids.	Cholesteryl esters in large HDL (UKB data field 23562)	88329 European ancestry individuals	NA	12q24.31		ZNF664. RFLNA			ENSG00000179195. ENSG00000178882	NA	NA	rs1054852-G	rs1054852	0	1054852	5_prime_UTR_variant	0	0.376945	1e-10	10		0.029583	[0.021-0.039] unit increase	NR [16366144] (imputed)	N
61	rs12296259	12	124496316	rs1054852	2023-05-31	36764567	Davyson E	2023-02-09	Biol Psychiatry	www.ncbi.nlm.nih.gov/pubmed/36764567	Metabolomic Investigation of Major Depressive Disorder Identifies a Potentially Causal Association With Polyunsaturated Fatty Acids.	HDL cholesterol levels (UKB data field 23406)	88329 European ancestry individuals	NA	12q24.31		ZNF664. RFLNA			ENSG00000179195. ENSG00000178882	NA	NA	rs1054852-G	rs1054852	0	1054852	5_prime_UTR_variant	0	0.376945	2e-10	9.69897		0.0294631	[0.02-0.039] unit increase	NR [16366144] (imputed)	N
61	rs3768	12	124500725	rs556992087	2021-01-26	32376654	Richardson TG	2020-05-06	BMJ	www.ncbi.nlm.nih.gov/pubmed/32376654	Use of genetic variation to separate the effects of early and later life adiposity on disease risk: mendelian randomisation study.	Adult body size	453169 European ancestry individuals		12q24.31	FAM101A	RFLNA			ENSG00000178882	NA	NA	rs556992087-T	rs556992087	0	556992087	intron_variant	0	0.777099	2e-10	9.69897		0.0106085	[0.0073-0.0139] unit decrease	Affymetrix [12370749]	N
61	rs3768	12	124500725	rs556992087	2021-08-24	34021172	Christakoudi S	2021-05-21	Sci Rep	www.ncbi.nlm.nih.gov/pubmed/34021172	GWAS of allometric body-shape indices in UK Biobank identifies loci suggesting associations with morphogenesis. organogenesis. adrenal cell renewal and cancer.	Waist circumference adjusted for body mass index	219872 British ancestry women	NA	12q24.31	FAM101A	RFLNA			ENSG00000178882	NA	NA	rs556992087-C	rs556992087	0	556992087	intron_variant	0	NR	4e-46	45.3979		0.049544	[0.043-0.056] unit decrease	Affymetrix [321114] (imputed)	N
61	rs3768	12	124500725	rs556992087	2021-08-24	34021172	Christakoudi S	2021-05-21	Sci Rep	www.ncbi.nlm.nih.gov/pubmed/34021172	GWAS of allometric body-shape indices in UK Biobank identifies loci suggesting associations with morphogenesis. organogenesis. adrenal cell renewal and cancer.	A body shape index	219872 British ancestry women	NA	12q24.31	FAM101A	RFLNA			ENSG00000178882	NA	NA	rs556992087-C	rs556992087	0	556992087	intron_variant	0	NR	4e-52	51.3979		0.0528519	[0.046-0.06] unit decrease	Affymetrix [321169] (imputed)	N
61	rs3768	12	124500725	rs556992087	2021-12-14	34594039	Sakaue S	2021-09-30	Nat Genet	www.ncbi.nlm.nih.gov/pubmed/34594039	A cross-population atlas of genetic associations for 220 human phenotypes.	Atrial fibrillation/atrial flutter	29212 European ancestry cases 400539 European ancestry controls 4150 East Asian ancestry cases 155540 East Asian ancestry controls	NA	12q24.31		RFLNA			ENSG00000178882	NA	NA	rs556992087-C	rs556992087	0	556992087	intron_variant	0	NR	4e-08	7.39794		0.0695	[0.045-0.094] unit decrease	Affymetrix. Illumina [25830072] (imputed)	N
61	rs12823498	12	124511908	rs7296124	2021-08-24	34021172	Christakoudi S	2021-05-21	Sci Rep	www.ncbi.nlm.nih.gov/pubmed/34021172	GWAS of allometric body-shape indices in UK Biobank identifies loci suggesting associations with morphogenesis. organogenesis. adrenal cell renewal and cancer.	Waist-hip index	219872 British ancestry women	NA	12q24.31	FAM101A	RFLNA			ENSG00000178882	NA	NA	rs7296124-C	rs7296124	0	7296124	intron_variant	0	NR	2e-66	65.699		0.0749826	[0.066-0.084] unit decrease	Affymetrix [319769] (imputed)	N
61	rs12823498	12	124513777	rs34680764	2021-08-24	34021172	Christakoudi S	2021-05-21	Sci Rep	www.ncbi.nlm.nih.gov/pubmed/34021172	GWAS of allometric body-shape indices in UK Biobank identifies loci suggesting associations with morphogenesis. organogenesis. adrenal cell renewal and cancer.	Hip circumference adjusted for BMI	219872 British ancestry women	NA	12q24.31	FAM101A	RFLNA			ENSG00000178882	NA	NA	rs34680764-G	rs34680764	0	34680764	intron_variant	0	NR	2e-10	9.69897		0.0276673	[0.019-0.036] unit increase	Affymetrix [321016] (imputed)	N
61	rs12823498	12	124513777	rs34680764	2021-08-24	34021172	Christakoudi S	2021-05-21	Sci Rep	www.ncbi.nlm.nih.gov/pubmed/34021172	GWAS of allometric body-shape indices in UK Biobank identifies loci suggesting associations with morphogenesis. organogenesis. adrenal cell renewal and cancer.	Waist-to-hip ratio adjusted for BMI	219872 British ancestry women	NA	12q24.31	FAM101A	RFLNA			ENSG00000178882	NA	NA	rs34680764-G	rs34680764	0	34680764	intron_variant	0	NR	1e-64	64		0.0736655	[0.065-0.082] unit decrease	Affymetrix [319769] (imputed)	N
61	rs12823498	12	124513777	rs34680764	2021-08-24	34021172	Christakoudi S	2021-05-21	Sci Rep	www.ncbi.nlm.nih.gov/pubmed/34021172	GWAS of allometric body-shape indices in UK Biobank identifies loci suggesting associations with morphogenesis. organogenesis. adrenal cell renewal and cancer.	Hip index	219872 British ancestry women	NA	12q24.31	FAM101A	RFLNA			ENSG00000178882	NA	NA	rs34680764-G	rs34680764	0	34680764	intron_variant	0	NR	5e-16	15.301		0.036583	[0.028-0.045] unit increase	Affymetrix [321788] (imputed)	N
61	rs12823498	12	124516911	rs12829378	2021-06-29	33462484	Sinnott-Armstrong N	2021-01-18	Nat Genet	www.ncbi.nlm.nih.gov/pubmed/33462484	Genetics of 35 blood and urine biomarkers in the UK Biobank.	Apolipoprotein A1 levels	311601 European ancestry individuals 5550 African ancestry individuals 6682 South Asian ancestry individuals	NA	12q24.31	NR	RFLNA			ENSG00000178882	NA	NA	rs12829378-A	rs12829378	0	12829378	intron_variant	0	NR	2e-19	18.699		0.0352	[0.028-0.043] unit increase	Affymetrix [9000000] (imputed)	N
61	rs12823498	12	124516911	rs12829378	2021-06-29	33462484	Sinnott-Armstrong N	2021-01-18	Nat Genet	www.ncbi.nlm.nih.gov/pubmed/33462484	Genetics of 35 blood and urine biomarkers in the UK Biobank.	High density lipoprotein cholesterol levels	313372 European ancestry individuals 5573 African ancestry individuals 6689 South Asian ancestry individuals	NA	12q24.31	NR	RFLNA			ENSG00000178882	NA	NA	rs12829378-A	rs12829378	0	12829378	intron_variant	0	NR	7e-28	27.1549		0.0425	[0.035-0.05] unit increase	Affymetrix [9000000] (imputed)	N
61	rs12823498	12	124516911	rs12829378	2021-06-29	33462484	Sinnott-Armstrong N	2021-01-18	Nat Genet	www.ncbi.nlm.nih.gov/pubmed/33462484	Genetics of 35 blood and urine biomarkers in the UK Biobank.	Triglyceride levels	342233 European ancestry individuals 6014 African ancestry individuals 7330 South Asian ancestry individuals	NA	12q24.31	NR	RFLNA			ENSG00000178882	NA	NA	rs12829378-A	rs12829378	0	12829378	intron_variant	0	NR	1e-20	20		0.0346	[0.027-0.042] unit decrease	Affymetrix [9000000] (imputed)	N
61	rs12823498	12	124520815	rs34382598	2018-10-18	30048462	Kim SK	2018-07-26	PLoS One	www.ncbi.nlm.nih.gov/pubmed/30048462	Identification of 613 new loci associated with heel bone mineral density and a polygenic risk score for bone mineral density. osteoporosis and fracture.	Heel bone mineral density	394929 European ancestry individuals	NA	12q24.31		RFLNA			ENSG00000178882	NA	NA	rs34382598-?	rs34382598	0	34382598	intron_variant	0	NR	2e-16	15.699		0.0253865	[0.019-0.032] unit decrease	Affymetrix [20259828] (imputed)	N
61	rs12823498	12	124527215	rs71458833	2021-08-24	34021172	Christakoudi S	2021-05-21	Sci Rep	www.ncbi.nlm.nih.gov/pubmed/34021172	GWAS of allometric body-shape indices in UK Biobank identifies loci suggesting associations with morphogenesis. organogenesis. adrenal cell renewal and cancer.	Waist circumference adjusted for body mass index	219872 British ancestry women	NA	12q24.31	FAM101A	RFLNA			ENSG00000178882	NA	NA	rs71458833-G	rs71458833	0	71458833	intron_variant	0	NR	4e-44	43.3979		0.0610662	[0.052-0.07] unit decrease	Affymetrix [321114] (imputed)	N
61	rs12823498	12	124527215	rs71458833	2021-08-24	34021172	Christakoudi S	2021-05-21	Sci Rep	www.ncbi.nlm.nih.gov/pubmed/34021172	GWAS of allometric body-shape indices in UK Biobank identifies loci suggesting associations with morphogenesis. organogenesis. adrenal cell renewal and cancer.	A body shape index	219872 British ancestry women	NA	12q24.31	FAM101A	RFLNA			ENSG00000178882	NA	NA	rs71458833-G	rs71458833	0	71458833	intron_variant	0	NR	2e-47	46.699		0.0635355	[0.055-0.072] unit decrease	Affymetrix [321169] (imputed)	N
61	rs12823498	12	124527215	rs71458833	2023-06-26	37277458	Vosberg DE	2023-06-05	Sci Rep	www.ncbi.nlm.nih.gov/pubmed/37277458	The genetics of a "femaleness/maleness" score in cardiometabolic traits in the UK biobank.	Multi-trait sex score	161906 European ancestry females	NA	12q24.31		RFLNA			ENSG00000178882	NA	NA	rs71458833-?	rs71458833	0	71458833	intron_variant	0	NR	1e-10	10		NA		Affymetrix [8642454] (imputed)	N
61	rs12823498	12	124531880	rs60938452	2020-04-17	31669095	Zhu Z	2019-10-24	J Allergy Clin Immunol	www.ncbi.nlm.nih.gov/pubmed/31669095	Shared Genetic and Experimental Links between Obesity-Related Traits and Asthma Subtypes in UK Biobank.	Waist circumference adjusted for body mass index	457690 European ancestry individuals	NA	12q24.31	NR	RFLNA			ENSG00000178882	NA	NA	rs60938452-?	rs60938452	0	60938452	intron_variant	0	NR	3e-28	27.5229		NA		Affymetrix [~ 8270000] (imputed)	N
61	rs12823498	12	124531880	rs60938452	2020-04-17	31669095	Zhu Z	2019-10-24	J Allergy Clin Immunol	www.ncbi.nlm.nih.gov/pubmed/31669095	Shared Genetic and Experimental Links between Obesity-Related Traits and Asthma Subtypes in UK Biobank.	Waist-to-hip ratio adjusted for BMI	457690 European ancestry individuals	NA	12q24.31	NR	RFLNA			ENSG00000178882	NA	NA	rs60938452-?	rs60938452	0	60938452	intron_variant	0	NR	6e-56	55.2218		NA		Affymetrix [~ 8270000] (imputed)	N
61	rs7304478	12	124580353	rs7297147	2021-08-24	34021172	Christakoudi S	2021-05-21	Sci Rep	www.ncbi.nlm.nih.gov/pubmed/34021172	GWAS of allometric body-shape indices in UK Biobank identifies loci suggesting associations with morphogenesis. organogenesis. adrenal cell renewal and cancer.	Hip circumference adjusted for BMI	219872 British ancestry women	NA	12q24.31	FAM101A	RFLNA			ENSG00000178882	NA	NA	rs7297147-G	rs7297147	0	7297147	intron_variant	0	NR	2e-14	13.699		0.0218548	[0.016-0.027] unit decrease	Affymetrix [321016] (imputed)	N
61	rs7304478	12	124580353	rs7297147	2023-06-26	37277458	Vosberg DE	2023-06-05	Sci Rep	www.ncbi.nlm.nih.gov/pubmed/37277458	The genetics of a "femaleness/maleness" score in cardiometabolic traits in the UK biobank.	Multi-trait sex score	161906 European ancestry females	NA	12q24.31		RFLNA			ENSG00000178882	NA	NA	rs7297147-?	rs7297147	0	7297147	intron_variant	0	NR	3e-09	8.52288		NA		Affymetrix [8642454] (imputed)	N
61	rs7304478	12	124580353	rs7297147	2021-08-24	34021172	Christakoudi S	2021-05-21	Sci Rep	www.ncbi.nlm.nih.gov/pubmed/34021172	GWAS of allometric body-shape indices in UK Biobank identifies loci suggesting associations with morphogenesis. organogenesis. adrenal cell renewal and cancer.	Hip index	219872 British ancestry women	NA	12q24.31	FAM101A	RFLNA			ENSG00000178882	NA	NA	rs7297147-G	rs7297147	0	7297147	intron_variant	0	NR	3e-19	18.5229		0.0265911	[0.021-0.032] unit decrease	Affymetrix [321788] (imputed)	N
61	rs7304478	12	124586142	rs111668692	2021-08-24	34021172	Christakoudi S	2021-05-21	Sci Rep	www.ncbi.nlm.nih.gov/pubmed/34021172	GWAS of allometric body-shape indices in UK Biobank identifies loci suggesting associations with morphogenesis. organogenesis. adrenal cell renewal and cancer.	Waist circumference adjusted for body mass index	219872 British ancestry women	NA	12q24.31	FAM101A	RFLNA			ENSG00000178882	NA	NA	rs111668692-T	rs111668692	0	111668692	intron_variant	0	NR	3e-43	42.5229		0.0399442	[0.034-0.046] unit increase	Affymetrix [321114] (imputed)	N
62	rs12578371	12	125259751	rs12578371	2023-06-26	37277458	Vosberg DE	2023-06-05	Sci Rep	www.ncbi.nlm.nih.gov/pubmed/37277458	The genetics of a "femaleness/maleness" score in cardiometabolic traits in the UK biobank.	Multi-trait sex score	161906 European ancestry females	NA	12q24.31		NCOR2 - SCARB1	ENSG00000196498	ENSG00000073060		207616	1651	rs12578371-?	rs12578371	0	12578371	downstream_gene_variant	1	NR	3e-09	8.52288		NA		Affymetrix [8642454] (imputed)	N
62	rs3741521	12	125259888	rs838876	2019-09-19	30926973	Bentley AR	2019-03-29	Nat Genet	www.ncbi.nlm.nih.gov/pubmed/30926973	Multi-ancestry genome-wide gene-smoking interaction study of 387.272 individuals identifies new loci associated with serum lipids.	HDL cholesterol levels	up to 23761 African ancestry individuals 13171 Asian ancestry individuals up to 90272 European ancestry individuals 6620 Hispanic individuals	NA	12q24.31		NCOR2 - SCARB1	ENSG00000196498	ENSG00000073060		207753	1514	rs838876-A	rs838876	0	838876	downstream_gene_variant	1	0.3755	5e-09	8.30103		0.0069	[0.0045-0.0093] unit increase	Affymetrix. Illumina. Perlegen [NR] (imputed)	N
62	rs3741521	12	125259888	rs838876	2022-04-27	35213538	Richardson TG	2022-02-25	PLoS Biol	www.ncbi.nlm.nih.gov/pubmed/35213538	Characterising metabolomic signatures of lipid-modifying therapies through drug target mendelian randomisation.	Phospholipids to total lipids ratio in medium HDL	115082 European ancestry individuals	NA	12q24.31		NCOR2 - SCARB1	ENSG00000196498	ENSG00000073060		207753	1514	rs838876-A	rs838876	0	838876	downstream_gene_variant	1	0.318558	9e-10	9.04576		0.0261159	[0.018-0.034] unit decrease	NR [11722792] (imputed)	N
62	rs3741521	12	125259888	rs838876	2022-04-27	35213538	Richardson TG	2022-02-25	PLoS Biol	www.ncbi.nlm.nih.gov/pubmed/35213538	Characterising metabolomic signatures of lipid-modifying therapies through drug target mendelian randomisation.	Cholesterol to total lipids ratio in medium HDL	115082 European ancestry individuals	NA	12q24.31		NCOR2 - SCARB1	ENSG00000196498	ENSG00000073060		207753	1514	rs838876-A	rs838876	0	838876	downstream_gene_variant	1	0.318558	2e-09	8.69897		0.025611	[0.017-0.034] unit increase	NR [11722792] (imputed)	N
62	rs3741521	12	125259888	rs838876	2022-04-27	35213538	Richardson TG	2022-02-25	PLoS Biol	www.ncbi.nlm.nih.gov/pubmed/35213538	Characterising metabolomic signatures of lipid-modifying therapies through drug target mendelian randomisation.	Cholesterol to total lipids ratio in large HDL	115082 European ancestry individuals	NA	12q24.31		NCOR2 - SCARB1	ENSG00000196498	ENSG00000073060		207753	1514	rs838876-A	rs838876	0	838876	downstream_gene_variant	1	0.318558	2e-12	11.699		0.029803	[0.022-0.038] unit increase	NR [11722792] (imputed)	N
62	rs3741521	12	125259888	rs838876	2022-04-27	35213538	Richardson TG	2022-02-25	PLoS Biol	www.ncbi.nlm.nih.gov/pubmed/35213538	Characterising metabolomic signatures of lipid-modifying therapies through drug target mendelian randomisation.	Cholesteryl esters to total lipids ratio in large HDL	115082 European ancestry individuals	NA	12q24.31		NCOR2 - SCARB1	ENSG00000196498	ENSG00000073060		207753	1514	rs838876-A	rs838876	0	838876	downstream_gene_variant	1	0.318558	1e-10	10		0.0275592	[0.019-0.036] unit increase	NR [11722792] (imputed)	N
62	rs3741521	12	125259888	rs838876	2022-04-27	35213538	Richardson TG	2022-02-25	PLoS Biol	www.ncbi.nlm.nih.gov/pubmed/35213538	Characterising metabolomic signatures of lipid-modifying therapies through drug target mendelian randomisation.	Free cholesterol to total lipids ratio in very large HDL	115056 European ancestry individuals	NA	12q24.31		NCOR2 - SCARB1	ENSG00000196498	ENSG00000073060		207753	1514	rs838876-A	rs838876	0	838876	downstream_gene_variant	1	0.318539	2e-25	24.699		0.0413967	[0.034-0.049] unit decrease	NR [11722792] (imputed)	N
62	rs3741521	12	125259888	rs838876	2023-05-31	36764567	Davyson E	2023-02-09	Biol Psychiatry	www.ncbi.nlm.nih.gov/pubmed/36764567	Metabolomic Investigation of Major Depressive Disorder Identifies a Potentially Causal Association With Polyunsaturated Fatty Acids.	Phosphoglycerides levels (UKB data field 23434)	88268 European ancestry individuals	NA	12q24.31		NCOR2 - SCARB1	ENSG00000196498	ENSG00000073060		207753	1514	rs838876-A	rs838876	0	838876	downstream_gene_variant	1	0.318029	4e-10	9.39794		0.030408	[0.021-0.04] unit increase	NR [16366159] (imputed)	N
62	rs3741521	12	125259888	rs838876	2023-05-31	36764567	Davyson E	2023-02-09	Biol Psychiatry	www.ncbi.nlm.nih.gov/pubmed/36764567	Metabolomic Investigation of Major Depressive Disorder Identifies a Potentially Causal Association With Polyunsaturated Fatty Acids.	Phosphatidylcholines levels (UKB data field 23437)	88268 European ancestry individuals	NA	12q24.31		NCOR2 - SCARB1	ENSG00000196498	ENSG00000073060		207753	1514	rs838876-A	rs838876	0	838876	downstream_gene_variant	1	0.318029	1e-11	11		0.0326442	[0.023-0.042] unit increase	NR [16366159] (imputed)	N
62	rs3741521	12	125261208	rs1672877	2023-05-31	36764567	Davyson E	2023-02-09	Biol Psychiatry	www.ncbi.nlm.nih.gov/pubmed/36764567	Metabolomic Investigation of Major Depressive Disorder Identifies a Potentially Causal Association With Polyunsaturated Fatty Acids.	Cholesteryl esters to total lipids in large HDL percentage (UKB data field 23636)	88329 European ancestry individuals	NA	12q24.31		NCOR2 - SCARB1	ENSG00000196498	ENSG00000073060		209073	194	rs1672877-T	rs1672877	0	1672877	downstream_gene_variant	1	0.300039	4e-10	9.39794		0.031235	[0.021-0.041] unit increase	NR [16366144] (imputed)	N
62	rs3741521	12	125261208	rs1672877	2023-05-31	36764567	Davyson E	2023-02-09	Biol Psychiatry	www.ncbi.nlm.nih.gov/pubmed/36764567	Metabolomic Investigation of Major Depressive Disorder Identifies a Potentially Causal Association With Polyunsaturated Fatty Acids.	Triglycerides to total lipids in large HDL percentage (UKB data field 23638)	88329 European ancestry individuals	NA	12q24.31		NCOR2 - SCARB1	ENSG00000196498	ENSG00000073060		209073	194	rs1672877-T	rs1672877	0	1672877	downstream_gene_variant	1	0.300039	2e-10	9.69897		0.0315695	[0.022-0.041] unit decrease	NR [16366144] (imputed)	N
62	rs3741521	12	125261593	rs838880	2019-09-19	30926973	Bentley AR	2019-03-29	Nat Genet	www.ncbi.nlm.nih.gov/pubmed/30926973	Multi-ancestry genome-wide gene-smoking interaction study of 387.272 individuals identifies new loci associated with serum lipids.	HDL cholesterol levels	up to 23761 African ancestry individuals 13171 Asian ancestry individuals up to 90272 European ancestry individuals 6620 Hispanic individuals	NA	12q24.31		SCARB1			ENSG00000073060	NA	NA	rs838880-T	rs838880	0	838880	3_prime_UTR_variant	0	0.5902	3e-09	8.52288		0.0069	[0.0045-0.0093] unit decrease	Affymetrix. Illumina. Perlegen [NR] (imputed)	N
62	rs3741521	12	125261593	rs838880	2012-01-25	20686565	Teslovich TM	2010-08-05	Nature	www.ncbi.nlm.nih.gov/pubmed/20686565	Biological. clinical and population relevance of 95 loci for blood lipids.	HDL cholesterol	99900 European ancestry individuals	NA	12q24.31	SCARB1	SCARB1			ENSG00000073060	NA	NA	rs838880-C	rs838880	0	838880	3_prime_UTR_variant	0	0.31	3e-14	13.5229		0.61	[0.43-0.79] mg/dL increase	Affymetrix. Illumina. Perlegen [~ 2600000] (imputed)	N
62	rs3741521	12	125261593	rs838880	2014-05-12	24097068	Willer CJ	2013-10-06	Nat Genet	www.ncbi.nlm.nih.gov/pubmed/24097068	Discovery and refinement of loci associated with lipid levels.	HDL cholesterol	94595 European ancestry individuals	93.982 European ancestry individuals	12q24.31	SCARB1	SCARB1			ENSG00000073060	NA	NA	rs838880-C	rs838880	0	838880	3_prime_UTR_variant	0	0.34	6e-32	31.2218		0.048	[NR] unit increase	NR [NR] (imputed)	N
62	rs3741521	12	125261593	rs838880	2017-06-26	28334899	Spracklen CN	2017-02-21	Hum Mol Genet	www.ncbi.nlm.nih.gov/pubmed/28334899	Association analyses of East Asian individuals and trans-ancestry analyses with European individuals reveal new loci associated with cholesterol and triglyceride levels.	HDL cholesterol levels	34930 East Asian ancestry individuals 187167 European ancestry individuals	8.741 Chinese ancestry individuals	12q24.31	SCARB1	SCARB1			ENSG00000073060	NA	NA	rs838880-T	rs838880	0	838880	3_prime_UTR_variant	0	0.674	1e-34	34	(Trans-ethnic initial)	0.0484	[0.041-0.056] unit decrease (EA Beta values)	Affymetrix. Illumina [~ 1900000] (imputed)	N
62	rs3741521	12	125261593	rs838880	2017-06-26	28334899	Spracklen CN	2017-02-21	Hum Mol Genet	www.ncbi.nlm.nih.gov/pubmed/28334899	Association analyses of East Asian individuals and trans-ancestry analyses with European individuals reveal new loci associated with cholesterol and triglyceride levels.	HDL cholesterol levels	34930 East Asian ancestry individuals 187167 European ancestry individuals	8.741 Chinese ancestry individuals	12q24.31	ZNF664	SCARB1			ENSG00000073060	NA	NA	rs838880-T	rs838880	0	838880	3_prime_UTR_variant	0	0.674	1e-34	34	(Trans-ethnic initial)	0.0484	[0.041-0.056] unit decrease (EA Beta values)	Affymetrix. Illumina [~ 1900000] (imputed)	N
62	rs3741521	12	125261593	rs838880	2018-11-26	30275531	Klarin D	2018-10-01	Nat Genet	www.ncbi.nlm.nih.gov/pubmed/30275531	Genetics of blood lipids among ~300.000 multi-ethnic participants of the Million Veteran Program.	Total cholesterol levels	215551 European ancestry individuals 57332 African American individuals 24743 Hispanic individuals	Up to 319.677 individuals	12q24.31	intergenic	SCARB1			ENSG00000073060	NA	NA	rs838880-T	rs838880	0	838880	3_prime_UTR_variant	0	0.6042	3e-10	9.52288		0.0174	[0.012-0.023] mg dl-1 decrease	Affymetrix [up to 31400000] (imputed)	N
62	rs3741521	12	125261593	rs838880	2021-06-29	33462484	Sinnott-Armstrong N	2021-01-18	Nat Genet	www.ncbi.nlm.nih.gov/pubmed/33462484	Genetics of 35 blood and urine biomarkers in the UK Biobank.	Apolipoprotein A1 levels	311601 European ancestry individuals 5550 African ancestry individuals 6682 South Asian ancestry individuals	NA	12q24.31	NR	SCARB1			ENSG00000073060	NA	NA	rs838880-T	rs838880	0	838880	3_prime_UTR_variant	0	NR	4e-36	35.3979		0.0338	[0.029-0.039] unit decrease	Affymetrix [9000000] (imputed)	N
62	rs3741521	12	125261593	rs838880	2021-06-29	33462484	Sinnott-Armstrong N	2021-01-18	Nat Genet	www.ncbi.nlm.nih.gov/pubmed/33462484	Genetics of 35 blood and urine biomarkers in the UK Biobank.	High density lipoprotein cholesterol levels	313372 European ancestry individuals 5573 African ancestry individuals 6689 South Asian ancestry individuals	NA	12q24.31	NR	SCARB1			ENSG00000073060	NA	NA	rs838880-T	rs838880	0	838880	3_prime_UTR_variant	0	NR	3e-48	47.5229		0.0392	[0.034-0.044] unit decrease	Affymetrix [9000000] (imputed)	N
62	rs3741521	12	125264287	rs838886	2016-07-08	25961943	Surakka I	2015-05-11	Nat Genet	www.ncbi.nlm.nih.gov/pubmed/25961943	The impact of low-frequency and rare variants on lipid levels.	HDL cholesterol	up to 62166 European ancestry individuals	NA	12q24.31	SCARB1	SCARB1			ENSG00000073060	NA	NA	rs838886-T	rs838886	0	838886	intron_variant	0	0.35	2e-18	17.699		0.058	[0.044-0.072] mmol/l increase	Affymetrix. Illumina. Perlegen [up to 9657952] (imputed)	N
62	rs3741521	12	125264287	rs838886	2023-06-26	37277458	Vosberg DE	2023-06-05	Sci Rep	www.ncbi.nlm.nih.gov/pubmed/37277458	The genetics of a "femaleness/maleness" score in cardiometabolic traits in the UK biobank.	Multi-trait sex score	161906 European ancestry females	NA	12q24.31		SCARB1			ENSG00000073060	NA	NA	rs838886-?	rs838886	0	838886	intron_variant	0	NR	6e-11	10.2218		NA		Affymetrix [8642454] (imputed)	N
62	rs3741521	12	125264293	rs3741521	2020-01-07	31719535	Noordam R	2019-11-12	Nat Commun	www.ncbi.nlm.nih.gov/pubmed/31719535	Multi-ancestry sleep-by-SNV interaction analysis in 126.926 individuals reveals lipid loci stratified by sleep duration.	HDL cholesterol levels x short total sleep time interaction (2df test)	3007 African American short sleepers 369 Chinese ancestry short sleepers 114 Asian ancestry short sleepers at least 8474 European ancestry short sleepers 1082 Hispanic/Latino short sleepers up to 11901 African American controls 1444 Chinese ancestry controls 452 Asian ancestry controls at least 31567 European ancestry controls 4047 Hispanic/Latino controls	up to 221 African American short sleepers. 629 East Asian ancestry short sleepers. up to 9.585 European ancestry short sleepers. 2.517 Hispanic short sleepers. at least 925 African American controls. 2.504 East Asian ancestry controls. up to 38.027 European ancestry controls. 10.061 Hispanic controls	12q24.31	MMAB	SCARB1			ENSG00000073060	NA	NA	rs3741521-?	rs3741521	0	3741521	intron_variant	0	NR	2e-16	15.699		0.007408	[0.0053-0.0095] unit decrease	Affymetrix. Illumina [up to 2533153] (imputed)	N
62	rs3741521	12	125264293	rs3741521	2020-01-07	31719535	Noordam R	2019-11-12	Nat Commun	www.ncbi.nlm.nih.gov/pubmed/31719535	Multi-ancestry sleep-by-SNV interaction analysis in 126.926 individuals reveals lipid loci stratified by sleep duration.	HDL cholesterol levels x long total sleep time interaction (2df test)	2933 African American long sleepers 364 Chinese ancestry long sleepers 112 Asian ancestry long sleepers up to 7870 European ancestry long sleepers 1038 Hispanic/Latino long sleepers up to 11975 African American controls 1449 Chinese ancestry controls 454 Asian ancestry controls at least 32171 European ancestry controls 4091 Hispanic/Latino controls	at least 217 African American long sleepers. 616 East Asian ancestry long sleepers. up to 9.486 European ancestry long sleepers. 2.515 Hispanic long sleepers. at least 929 African American controls. 2.517 East Asian ancestry controls. up to 38.126 European ancestry controls. 10.063 Hispanic controls	12q24.31	SBNO1	SCARB1			ENSG00000073060	NA	NA	rs3741521-?	rs3741521	0	3741521	intron_variant	0	NR	2e-12	11.699		0.007567	[0.0055-0.0097] unit decrease	Affymetrix. Illumina [up to 2533153] (imputed)	N
62	rs3741521	12	125264293	rs3741521	2022-04-27	35213538	Richardson TG	2022-02-25	PLoS Biol	www.ncbi.nlm.nih.gov/pubmed/35213538	Characterising metabolomic signatures of lipid-modifying therapies through drug target mendelian randomisation.	Cholesteryl ester levels in medium HDL	115082 European ancestry individuals	NA	12q24.31		SCARB1			ENSG00000073060	NA	NA	rs3741521-G	rs3741521	0	3741521	intron_variant	0	0.33029	3e-20	19.5229		0.0381616	[0.03-0.046] unit increase	NR [11722792] (imputed)	N
62	rs3741521	12	125264293	rs3741521	2022-04-27	35213538	Richardson TG	2022-02-25	PLoS Biol	www.ncbi.nlm.nih.gov/pubmed/35213538	Characterising metabolomic signatures of lipid-modifying therapies through drug target mendelian randomisation.	Concentration of HDL particles	115082 European ancestry individuals	NA	12q24.31		SCARB1			ENSG00000073060	NA	NA	rs3741521-G	rs3741521	0	3741521	intron_variant	0	0.33029	2e-15	14.699		0.0333288	[0.025-0.042] unit increase	NR [11722792] (imputed)	N
62	rs3741521	12	125264293	rs3741521	2022-04-27	35213538	Richardson TG	2022-02-25	PLoS Biol	www.ncbi.nlm.nih.gov/pubmed/35213538	Characterising metabolomic signatures of lipid-modifying therapies through drug target mendelian randomisation.	Cholesteryl ester levels in HDL	115082 European ancestry individuals	NA	12q24.31		SCARB1			ENSG00000073060	NA	NA	rs3741521-G	rs3741521	0	3741521	intron_variant	0	0.33029	3e-25	24.5229		0.0417442	[0.034-0.05] unit increase	NR [11722792] (imputed)	N
62	rs3741521	12	125264293	rs3741521	2022-04-27	35213538	Richardson TG	2022-02-25	PLoS Biol	www.ncbi.nlm.nih.gov/pubmed/35213538	Characterising metabolomic signatures of lipid-modifying therapies through drug target mendelian randomisation.	Triglycerides to total lipids ratio in large HDL	115082 European ancestry individuals	NA	12q24.31		SCARB1			ENSG00000073060	NA	NA	rs3741521-G	rs3741521	0	3741521	intron_variant	0	0.33029	6e-11	10.2218		0.0274817	[0.019-0.036] unit decrease	NR [11722792] (imputed)	N
62	rs3741521	12	125264293	rs3741521	2022-04-27	35213538	Richardson TG	2022-02-25	PLoS Biol	www.ncbi.nlm.nih.gov/pubmed/35213538	Characterising metabolomic signatures of lipid-modifying therapies through drug target mendelian randomisation.	Cholesterol levels in medium HDL	115082 European ancestry individuals	NA	12q24.31		SCARB1			ENSG00000073060	NA	NA	rs3741521-G	rs3741521	0	3741521	intron_variant	0	0.33029	6e-21	20.2218		0.0386206	[0.031-0.047] unit increase	NR [11722792] (imputed)	N
62	rs3741521	12	125264293	rs3741521	2023-05-31	36764567	Davyson E	2023-02-09	Biol Psychiatry	www.ncbi.nlm.nih.gov/pubmed/36764567	Metabolomic Investigation of Major Depressive Disorder Identifies a Potentially Causal Association With Polyunsaturated Fatty Acids.	Cholesterol to total lipids in large HDL percentage (UKB data field 23635)	88329 European ancestry individuals	NA	12q24.31		SCARB1			ENSG00000073060	NA	NA	rs3741521-G	rs3741521	0	3741521	intron_variant	0	0.32976	6e-12	11.2218		0.0335502	[0.024-0.043] unit increase	NR [16366144] (imputed)	N
62	rs3741521	12	125264293	rs3741521	2023-05-31	36764567	Davyson E	2023-02-09	Biol Psychiatry	www.ncbi.nlm.nih.gov/pubmed/36764567	Metabolomic Investigation of Major Depressive Disorder Identifies a Potentially Causal Association With Polyunsaturated Fatty Acids.	Phospholipids to total lipids in medium HDL percentage (UKB data field 23639)	88329 European ancestry individuals	NA	12q24.31		SCARB1			ENSG00000073060	NA	NA	rs3741521-G	rs3741521	0	3741521	intron_variant	0	0.32976	8e-10	9.09691		0.0301958	[0.021-0.04] unit decrease	NR [16366144] (imputed)	N
62	rs3741521	12	125264293	rs3741521	2022-04-27	35213538	Richardson TG	2022-02-25	PLoS Biol	www.ncbi.nlm.nih.gov/pubmed/35213538	Characterising metabolomic signatures of lipid-modifying therapies through drug target mendelian randomisation.	Sphingomyelin levels	115006 European ancestry individuals	NA	12q24.31		SCARB1			ENSG00000073060	NA	NA	rs3741521-G	rs3741521	0	3741521	intron_variant	0	0.33029	5e-09	8.30103		0.0243799	[0.016-0.033] unit increase	NR [11722792] (imputed)	N
62	rs3741521	12	125264293	rs3741521	2022-04-27	35213538	Richardson TG	2022-02-25	PLoS Biol	www.ncbi.nlm.nih.gov/pubmed/35213538	Characterising metabolomic signatures of lipid-modifying therapies through drug target mendelian randomisation.	Total concentration of lipoprotein particles	115082 European ancestry individuals	NA	12q24.31		SCARB1			ENSG00000073060	NA	NA	rs3741521-G	rs3741521	0	3741521	intron_variant	0	0.33029	7e-14	13.1549		0.0315131	[0.023-0.04] unit increase	NR [11722792] (imputed)	N
62	rs3741521	12	125264293	rs3741521	2022-04-27	35213538	Richardson TG	2022-02-25	PLoS Biol	www.ncbi.nlm.nih.gov/pubmed/35213538	Characterising metabolomic signatures of lipid-modifying therapies through drug target mendelian randomisation.	Triglycerides to total lipids ratio in small HDL	115082 European ancestry individuals	NA	12q24.31		SCARB1			ENSG00000073060	NA	NA	rs3741521-G	rs3741521	0	3741521	intron_variant	0	0.33029	1e-08	8		0.0242432	[0.016-0.033] unit decrease	NR [11722792] (imputed)	N
62	rs3741521	12	125265201	rs921919	2020-07-21	32203549	Richardson TG	2020-03-23	PLoS Med	www.ncbi.nlm.nih.gov/pubmed/32203549	Evaluating the relationship between circulating lipoprotein lipids and apolipoproteins with risk of coronary heart disease: A multivariable Mendelian randomisation analysis.	HDL cholesterol levels	403943 European ancestry individuals	NA	12q24.31	SCARB1	SCARB1			ENSG00000073060	NA	NA	rs921919-G	rs921919	0	921919	intron_variant	0	0.330838	3e-90	89.5229		0.0415939	[0.038-0.046] unit increase	Affymetrix [NR] (imputed)	N
62	rs3741521	12	125265201	rs921919	2020-07-21	32203549	Richardson TG	2020-03-23	PLoS Med	www.ncbi.nlm.nih.gov/pubmed/32203549	Evaluating the relationship between circulating lipoprotein lipids and apolipoproteins with risk of coronary heart disease: A multivariable Mendelian randomisation analysis.	Apolipoprotein A1 levels	393193 European ancestry individuals	NA	12q24.31	SCARB1	SCARB1			ENSG00000073060	NA	NA	rs921919-G	rs921919	0	921919	intron_variant	0	0.330749	5e-68	67.301		0.0370772	[0.033-0.041] unit increase	Affymetrix [NR] (imputed)	N
62	rs3741521	12	125265201	rs921919	2022-12-12	36376304	Koskeridis F	2022-11-14	Nat Commun	www.ncbi.nlm.nih.gov/pubmed/36376304	Pleiotropic genetic architecture and novel loci for C-reactive protein levels.	High-density lipoprotein levels (MTAG)	361194 European ancestry individuals	NA	12q24.31		SCARB1			ENSG00000073060	NA	NA	rs921919-A	rs921919	0	921919	intron_variant	0	NR	1e-37	37		0.03588	[0.03-0.041] unit decrease	NR [6206408] (imputed)	N
62	rs3741521	12	125265201	rs921919	2022-12-12	36376304	Koskeridis F	2022-11-14	Nat Commun	www.ncbi.nlm.nih.gov/pubmed/36376304	Pleiotropic genetic architecture and novel loci for C-reactive protein levels.	Low-density lipoprotein levels (MTAG)	361194 European ancestry individuals	NA	12q24.31		SCARB1			ENSG00000073060	NA	NA	rs921919-A	rs921919	0	921919	intron_variant	0	NR	3e-18	17.5229		0.01286	[0.01-0.0158] unit decrease	NR [6206408] (imputed)	N
62	rs3741521	12	125265201	rs921919	2022-04-27	35213538	Richardson TG	2022-02-25	PLoS Biol	www.ncbi.nlm.nih.gov/pubmed/35213538	Characterising metabolomic signatures of lipid-modifying therapies through drug target mendelian randomisation.	Free cholesterol to total lipids ratio in medium HDL	115082 European ancestry individuals	NA	12q24.31		SCARB1			ENSG00000073060	NA	NA	rs921919-G	rs921919	0	921919	intron_variant	0	0.33049	1e-22	22		0.0388652	[0.031-0.047] unit increase	NR [11722792] (imputed)	N
62	rs3741521	12	125265201	rs921919	2022-04-27	35213538	Richardson TG	2022-02-25	PLoS Biol	www.ncbi.nlm.nih.gov/pubmed/35213538	Characterising metabolomic signatures of lipid-modifying therapies through drug target mendelian randomisation.	Cholesterol levels in large HDL	115082 European ancestry individuals	NA	12q24.31		SCARB1			ENSG00000073060	NA	NA	rs921919-G	rs921919	0	921919	intron_variant	0	0.33049	1e-27	27		0.0430767	[0.035-0.051] unit increase	NR [11722792] (imputed)	N
62	rs3741521	12	125265201	rs921919	2022-04-27	35213538	Richardson TG	2022-02-25	PLoS Biol	www.ncbi.nlm.nih.gov/pubmed/35213538	Characterising metabolomic signatures of lipid-modifying therapies through drug target mendelian randomisation.	Cholesteryl ester levels in large HDL	115082 European ancestry individuals	NA	12q24.31		SCARB1			ENSG00000073060	NA	NA	rs921919-G	rs921919	0	921919	intron_variant	0	0.33049	2e-27	26.699		0.0430436	[0.035-0.051] unit increase	NR [11722792] (imputed)	N
62	rs3741521	12	125265201	rs921919	2022-04-27	35213538	Richardson TG	2022-02-25	PLoS Biol	www.ncbi.nlm.nih.gov/pubmed/35213538	Characterising metabolomic signatures of lipid-modifying therapies through drug target mendelian randomisation.	Free cholesterol levels in HDL	115082 European ancestry individuals	NA	12q24.31		SCARB1			ENSG00000073060	NA	NA	rs921919-G	rs921919	0	921919	intron_variant	0	0.33049	5e-26	25.301		0.0418948	[0.034-0.05] unit increase	NR [11722792] (imputed)	N
62	rs3741521	12	125265201	rs921919	2022-04-27	35213538	Richardson TG	2022-02-25	PLoS Biol	www.ncbi.nlm.nih.gov/pubmed/35213538	Characterising metabolomic signatures of lipid-modifying therapies through drug target mendelian randomisation.	Free cholesterol levels in large HDL	115082 European ancestry individuals	NA	12q24.31		SCARB1			ENSG00000073060	NA	NA	rs921919-G	rs921919	0	921919	intron_variant	0	0.33049	2e-27	26.699		0.0426255	[0.035-0.05] unit increase	NR [11722792] (imputed)	N
62	rs3741521	12	125265201	rs921919	2022-04-27	35213538	Richardson TG	2022-02-25	PLoS Biol	www.ncbi.nlm.nih.gov/pubmed/35213538	Characterising metabolomic signatures of lipid-modifying therapies through drug target mendelian randomisation.	Total lipid levels in large HDL	115082 European ancestry individuals	NA	12q24.31		SCARB1			ENSG00000073060	NA	NA	rs921919-G	rs921919	0	921919	intron_variant	0	0.33049	3e-28	27.5229		0.0433452	[0.036-0.051] unit increase	NR [11722792] (imputed)	N
62	rs3741521	12	125265201	rs921919	2022-04-27	35213538	Richardson TG	2022-02-25	PLoS Biol	www.ncbi.nlm.nih.gov/pubmed/35213538	Characterising metabolomic signatures of lipid-modifying therapies through drug target mendelian randomisation.	Free cholesterol to total lipids ratio in large VLDL	115071 European ancestry individuals	NA	12q24.31		SCARB1			ENSG00000073060	NA	NA	rs921919-G	rs921919	0	921919	intron_variant	0	0.330481	2e-11	10.699		0.0298785	[0.021-0.039] unit decrease	NR [11722792] (imputed)	N
62	rs3741521	12	125265201	rs921919	2022-04-27	35213538	Richardson TG	2022-02-25	PLoS Biol	www.ncbi.nlm.nih.gov/pubmed/35213538	Characterising metabolomic signatures of lipid-modifying therapies through drug target mendelian randomisation.	Concentration of large HDL particles	115082 European ancestry individuals	NA	12q24.31		SCARB1			ENSG00000073060	NA	NA	rs921919-G	rs921919	0	921919	intron_variant	0	0.33049	3e-28	27.5229		0.0432841	[0.036-0.051] unit increase	NR [11722792] (imputed)	N
62	rs3741521	12	125265201	rs921919	2022-04-27	35213538	Richardson TG	2022-02-25	PLoS Biol	www.ncbi.nlm.nih.gov/pubmed/35213538	Characterising metabolomic signatures of lipid-modifying therapies through drug target mendelian randomisation.	Phospholipids to total lipids ratio in large VLDL	115071 European ancestry individuals	NA	12q24.31		SCARB1			ENSG00000073060	NA	NA	rs921919-G	rs921919	0	921919	intron_variant	0	0.330481	4e-09	8.39794		0.0256316	[0.017-0.034] unit decrease	NR [11722792] (imputed)	N
62	rs3741521	12	125265201	rs921919	2022-04-27	35213538	Richardson TG	2022-02-25	PLoS Biol	www.ncbi.nlm.nih.gov/pubmed/35213538	Characterising metabolomic signatures of lipid-modifying therapies through drug target mendelian randomisation.	Free cholesterol to total lipids ratio in large HDL	115082 European ancestry individuals	NA	12q24.31		SCARB1			ENSG00000073060	NA	NA	rs921919-G	rs921919	0	921919	intron_variant	0	0.33049	3e-11	10.5229		0.0278395	[0.02-0.036] unit increase	NR [11722792] (imputed)	N
62	rs3741521	12	125265201	rs921919	2022-11-17	34887591	Graham SE	2021-12-09	Nature	www.ncbi.nlm.nih.gov/pubmed/34887591	The power of genetic diversity in genome-wide association studies of lipids.	Total cholesterol levels	1320016 European ancestry individuals	NA	12q24.31		SCARB1			ENSG00000073060	NA	NA	rs921919-A	rs921919	0	921919	intron_variant	0	0.659103	3e-28	27.5229		0.0193243	[0.016-0.022] unit decrease	NR [52000000] (imputed)	N
62	rs3741521	12	125265201	rs921919	2022-04-27	35213538	Richardson TG	2022-02-25	PLoS Biol	www.ncbi.nlm.nih.gov/pubmed/35213538	Characterising metabolomic signatures of lipid-modifying therapies through drug target mendelian randomisation.	Phospholipid levels in very large HDL	115082 European ancestry individuals	NA	12q24.31		SCARB1			ENSG00000073060	NA	NA	rs921919-G	rs921919	0	921919	intron_variant	0	0.33049	7e-22	21.1549		0.0387747	[0.031-0.047] unit increase	NR [11722792] (imputed)	N
62	rs3741521	12	125265201	rs921919	2022-04-27	35213538	Richardson TG	2022-02-25	PLoS Biol	www.ncbi.nlm.nih.gov/pubmed/35213538	Characterising metabolomic signatures of lipid-modifying therapies through drug target mendelian randomisation.	Free cholesterol levels in very large HDL	115082 European ancestry individuals	NA	12q24.31		SCARB1			ENSG00000073060	NA	NA	rs921919-G	rs921919	0	921919	intron_variant	0	0.33049	2e-14	13.699		0.0319942	[0.024-0.04] unit increase	NR [11722792] (imputed)	N
62	rs3741521	12	125265201	rs921919	2022-04-27	35213538	Richardson TG	2022-02-25	PLoS Biol	www.ncbi.nlm.nih.gov/pubmed/35213538	Characterising metabolomic signatures of lipid-modifying therapies through drug target mendelian randomisation.	Concentration of very large HDL particles	115082 European ancestry individuals	NA	12q24.31		SCARB1			ENSG00000073060	NA	NA	rs921919-G	rs921919	0	921919	intron_variant	0	0.33049	9e-21	20.0458		0.0377379	[0.03-0.046] unit increase	NR [11722792] (imputed)	N
62	rs3741521	12	125265201	rs921919	2022-04-27	35213538	Richardson TG	2022-02-25	PLoS Biol	www.ncbi.nlm.nih.gov/pubmed/35213538	Characterising metabolomic signatures of lipid-modifying therapies through drug target mendelian randomisation.	Cholesterol levels in very large HDL	115082 European ancestry individuals	NA	12q24.31		SCARB1			ENSG00000073060	NA	NA	rs921919-G	rs921919	0	921919	intron_variant	0	0.33049	3e-20	19.5229		0.037279	[0.029-0.045] unit increase	NR [11722792] (imputed)	N
62	rs3741521	12	125265201	rs921919	2022-04-27	35213538	Richardson TG	2022-02-25	PLoS Biol	www.ncbi.nlm.nih.gov/pubmed/35213538	Characterising metabolomic signatures of lipid-modifying therapies through drug target mendelian randomisation.	Total lipid levels in very large HDL	115082 European ancestry individuals	NA	12q24.31		SCARB1			ENSG00000073060	NA	NA	rs921919-G	rs921919	0	921919	intron_variant	0	0.33049	2e-21	20.699		0.0384262	[0.031-0.046] unit increase	NR [11722792] (imputed)	N
62	rs3741521	12	125265201	rs921919	2022-04-27	35213538	Richardson TG	2022-02-25	PLoS Biol	www.ncbi.nlm.nih.gov/pubmed/35213538	Characterising metabolomic signatures of lipid-modifying therapies through drug target mendelian randomisation.	Phospholipids to total lipids ratio in very large HDL	115056 European ancestry individuals	NA	12q24.31		SCARB1			ENSG00000073060	NA	NA	rs921919-G	rs921919	0	921919	intron_variant	0	0.330476	4e-18	17.3979		0.0357782	[0.028-0.044] unit increase	NR [11722792] (imputed)	N
62	rs3741521	12	125265201	rs921919	2022-04-27	35213538	Richardson TG	2022-02-25	PLoS Biol	www.ncbi.nlm.nih.gov/pubmed/35213538	Characterising metabolomic signatures of lipid-modifying therapies through drug target mendelian randomisation.	Triglycerides to total lipids ratio in very large HDL	115056 European ancestry individuals	NA	12q24.31		SCARB1			ENSG00000073060	NA	NA	rs921919-G	rs921919	0	921919	intron_variant	0	0.330476	4e-09	8.39794		0.0247812	[0.017-0.033] unit decrease	NR [11722792] (imputed)	N
62	rs3741521	12	125265201	rs921919	2022-04-27	35213538	Richardson TG	2022-02-25	PLoS Biol	www.ncbi.nlm.nih.gov/pubmed/35213538	Characterising metabolomic signatures of lipid-modifying therapies through drug target mendelian randomisation.	Cholesteryl ester levels in very large HDL	115082 European ancestry individuals	NA	12q24.31		SCARB1			ENSG00000073060	NA	NA	rs921919-G	rs921919	0	921919	intron_variant	0	0.33049	2e-21	20.699		0.038282	[0.03-0.046] unit increase	NR [11722792] (imputed)	N
62	rs3741521	12	125265201	rs921919	2022-04-27	35213538	Richardson TG	2022-02-25	PLoS Biol	www.ncbi.nlm.nih.gov/pubmed/35213538	Characterising metabolomic signatures of lipid-modifying therapies through drug target mendelian randomisation.	HDL cholesterol levels	115082 European ancestry individuals	NA	12q24.31		SCARB1			ENSG00000073060	NA	NA	rs921919-G	rs921919	0	921919	intron_variant	0	0.33049	6e-26	25.2218		0.042235	[0.034-0.05] unit increase	NR [11722792] (imputed)	N
62	rs3741521	12	125265201	rs921919	2021-12-14	34594039	Sakaue S	2021-09-30	Nat Genet	www.ncbi.nlm.nih.gov/pubmed/34594039	A cross-population atlas of genetic associations for 220 human phenotypes.	HDL cholesterol	315133 European ancestry individuals 74970 East Asian ancestry individuals	NA	12q24.31		SCARB1			ENSG00000073060	NA	NA	rs921919-A	rs921919	0	921919	intron_variant	0	NR	2e-86	85.699		0.0437	[0.039-0.048] unit decrease	Affymetrix. Illumina [20525311] (imputed)	N
62	rs3741521	12	125265201	rs921919	2023-05-31	36764567	Davyson E	2023-02-09	Biol Psychiatry	www.ncbi.nlm.nih.gov/pubmed/36764567	Metabolomic Investigation of Major Depressive Disorder Identifies a Potentially Causal Association With Polyunsaturated Fatty Acids.	Phospholipids in HDL (UKB data field 23414)	88329 European ancestry individuals	NA	12q24.31		SCARB1			ENSG00000073060	NA	NA	rs921919-G	rs921919	0	921919	intron_variant	0	0.329903	2e-21	20.699		0.0443979	[0.035-0.054] unit increase	NR [16366144] (imputed)	N
62	rs3741521	12	125265201	rs921919	2023-05-31	36764567	Davyson E	2023-02-09	Biol Psychiatry	www.ncbi.nlm.nih.gov/pubmed/36764567	Metabolomic Investigation of Major Depressive Disorder Identifies a Potentially Causal Association With Polyunsaturated Fatty Acids.	Concentration of HDL particles (UKB data field 23430)	88329 European ancestry individuals	NA	12q24.31		SCARB1			ENSG00000073060	NA	NA	rs921919-G	rs921919	0	921919	intron_variant	0	0.329903	4e-14	13.3979		0.0365532	[0.027-0.046] unit increase	NR [16366144] (imputed)	N
62	rs3741521	12	125265201	rs921919	2023-05-31	36764567	Davyson E	2023-02-09	Biol Psychiatry	www.ncbi.nlm.nih.gov/pubmed/36764567	Metabolomic Investigation of Major Depressive Disorder Identifies a Potentially Causal Association With Polyunsaturated Fatty Acids.	Cholesteryl esters in HDL (UKB data field 23418)	88329 European ancestry individuals	NA	12q24.31		SCARB1			ENSG00000073060	NA	NA	rs921919-G	rs921919	0	921919	intron_variant	0	0.329903	4e-23	22.3979		0.0462687	[0.037-0.055] unit increase	NR [16366144] (imputed)	N
62	rs3741521	12	125265201	rs921919	2023-05-31	36764567	Davyson E	2023-02-09	Biol Psychiatry	www.ncbi.nlm.nih.gov/pubmed/36764567	Metabolomic Investigation of Major Depressive Disorder Identifies a Potentially Causal Association With Polyunsaturated Fatty Acids.	Free cholesterol in HDL (UKB data field 23422)	88329 European ancestry individuals	NA	12q24.31		SCARB1			ENSG00000073060	NA	NA	rs921919-G	rs921919	0	921919	intron_variant	0	0.329903	6e-24	23.2218		0.0464339	[0.037-0.055] unit increase	NR [16366144] (imputed)	N
62	rs3741521	12	125265201	rs921919	2023-05-31	36764567	Davyson E	2023-02-09	Biol Psychiatry	www.ncbi.nlm.nih.gov/pubmed/36764567	Metabolomic Investigation of Major Depressive Disorder Identifies a Potentially Causal Association With Polyunsaturated Fatty Acids.	Cholesteryl esters in very large HDL (UKB data field 23555)	88329 European ancestry individuals	NA	12q24.31		SCARB1			ENSG00000073060	NA	NA	rs921919-G	rs921919	0	921919	intron_variant	0	0.329903	4e-20	19.3979		0.0429453	[0.034-0.052] unit increase	NR [16366144] (imputed)	N
62	rs3741521	12	125265201	rs921919	2023-05-31	36764567	Davyson E	2023-02-09	Biol Psychiatry	www.ncbi.nlm.nih.gov/pubmed/36764567	Metabolomic Investigation of Major Depressive Disorder Identifies a Potentially Causal Association With Polyunsaturated Fatty Acids.	Cholesterol in medium HDL (UKB data field 23568)	88329 European ancestry individuals	NA	12q24.31		SCARB1			ENSG00000073060	NA	NA	rs921919-G	rs921919	0	921919	intron_variant	0	0.329903	1e-18	18		0.0418356	[0.033-0.051] unit increase	NR [16366144] (imputed)	N
62	rs3741521	12	125265201	rs921919	2023-05-31	36764567	Davyson E	2023-02-09	Biol Psychiatry	www.ncbi.nlm.nih.gov/pubmed/36764567	Metabolomic Investigation of Major Depressive Disorder Identifies a Potentially Causal Association With Polyunsaturated Fatty Acids.	Cholesteryl esters in medium HDL (UKB data field 23569)	88329 European ancestry individuals	NA	12q24.31		SCARB1			ENSG00000073060	NA	NA	rs921919-G	rs921919	0	921919	intron_variant	0	0.329903	5e-18	17.301		0.0412607	[0.032-0.051] unit increase	NR [16366144] (imputed)	N
62	rs3741521	12	125265201	rs921919	2023-05-31	36764567	Davyson E	2023-02-09	Biol Psychiatry	www.ncbi.nlm.nih.gov/pubmed/36764567	Metabolomic Investigation of Major Depressive Disorder Identifies a Potentially Causal Association With Polyunsaturated Fatty Acids.	Free cholesterol in medium HDL (UKB data field 23570)	88329 European ancestry individuals	NA	12q24.31		SCARB1			ENSG00000073060	NA	NA	rs921919-G	rs921919	0	921919	intron_variant	0	0.329903	6e-20	19.2218		0.0430308	[0.034-0.052] unit increase	NR [16366144] (imputed)	N
62	rs3741521	12	125265201	rs921919	2023-05-31	36764567	Davyson E	2023-02-09	Biol Psychiatry	www.ncbi.nlm.nih.gov/pubmed/36764567	Metabolomic Investigation of Major Depressive Disorder Identifies a Potentially Causal Association With Polyunsaturated Fatty Acids.	Free cholesterol to total lipids in large VLDL percentage (UKB data field 23592)	88321 European ancestry individuals	NA	12q24.31		SCARB1			ENSG00000073060	NA	NA	rs921919-G	rs921919	0	921919	intron_variant	0	0.329881	3e-10	9.52288		0.0321106	[0.022-0.042] unit decrease	NR [16366100] (imputed)	N
62	rs3741521	12	125265201	rs921919	2023-05-31	36764567	Davyson E	2023-02-09	Biol Psychiatry	www.ncbi.nlm.nih.gov/pubmed/36764567	Metabolomic Investigation of Major Depressive Disorder Identifies a Potentially Causal Association With Polyunsaturated Fatty Acids.	Phospholipids in very large HDL (UKB data field 23553)	88329 European ancestry individuals	NA	12q24.31		SCARB1			ENSG00000073060	NA	NA	rs921919-G	rs921919	0	921919	intron_variant	0	0.329903	1e-19	19		0.0423641	[0.033-0.052] unit increase	NR [16366144] (imputed)	N
62	rs3741521	12	125265201	rs921919	2023-05-31	36764567	Davyson E	2023-02-09	Biol Psychiatry	www.ncbi.nlm.nih.gov/pubmed/36764567	Metabolomic Investigation of Major Depressive Disorder Identifies a Potentially Causal Association With Polyunsaturated Fatty Acids.	Cholesterol in very large HDL (UKB data field 23554)	88329 European ancestry individuals	NA	12q24.31		SCARB1			ENSG00000073060	NA	NA	rs921919-G	rs921919	0	921919	intron_variant	0	0.329903	7e-19	18.1549		0.0417482	[0.033-0.051] unit increase	NR [16366144] (imputed)	N
62	rs3741521	12	125265201	rs921919	2023-05-31	36764567	Davyson E	2023-02-09	Biol Psychiatry	www.ncbi.nlm.nih.gov/pubmed/36764567	Metabolomic Investigation of Major Depressive Disorder Identifies a Potentially Causal Association With Polyunsaturated Fatty Acids.	Concentration of medium HDL particles (UKB data field 23565)	88329 European ancestry individuals	NA	12q24.31		SCARB1			ENSG00000073060	NA	NA	rs921919-G	rs921919	0	921919	intron_variant	0	0.329903	6e-18	17.2218		0.0410488	[0.032-0.05] unit increase	NR [16366144] (imputed)	N
62	rs3741521	12	125265201	rs921919	2023-05-31	36764567	Davyson E	2023-02-09	Biol Psychiatry	www.ncbi.nlm.nih.gov/pubmed/36764567	Metabolomic Investigation of Major Depressive Disorder Identifies a Potentially Causal Association With Polyunsaturated Fatty Acids.	Phospholipids in medium HDL (UKB data field 23567)	88329 European ancestry individuals	NA	12q24.31		SCARB1			ENSG00000073060	NA	NA	rs921919-G	rs921919	0	921919	intron_variant	0	0.329903	2e-15	14.699		0.0381804	[0.029-0.048] unit increase	NR [16366144] (imputed)	N
62	rs3741521	12	125265201	rs921919	2023-05-31	36764567	Davyson E	2023-02-09	Biol Psychiatry	www.ncbi.nlm.nih.gov/pubmed/36764567	Metabolomic Investigation of Major Depressive Disorder Identifies a Potentially Causal Association With Polyunsaturated Fatty Acids.	Total lipids in medium HDL (UKB data field 23566)	88329 European ancestry individuals	NA	12q24.31		SCARB1			ENSG00000073060	NA	NA	rs921919-G	rs921919	0	921919	intron_variant	0	0.329903	9e-17	16.0458		0.0397882	[0.03-0.049] unit increase	NR [16366144] (imputed)	N
62	rs3741521	12	125265201	rs921919	2023-05-31	36764567	Davyson E	2023-02-09	Biol Psychiatry	www.ncbi.nlm.nih.gov/pubmed/36764567	Metabolomic Investigation of Major Depressive Disorder Identifies a Potentially Causal Association With Polyunsaturated Fatty Acids.	Total lipids in very large HDL (UKB data field 23552)	88329 European ancestry individuals	NA	12q24.31		SCARB1			ENSG00000073060	NA	NA	rs921919-G	rs921919	0	921919	intron_variant	0	0.329903	1e-19	19		0.042453	[0.033-0.052] unit increase	NR [16366144] (imputed)	N
62	rs3741521	12	125265201	rs921919	2023-05-31	36764567	Davyson E	2023-02-09	Biol Psychiatry	www.ncbi.nlm.nih.gov/pubmed/36764567	Metabolomic Investigation of Major Depressive Disorder Identifies a Potentially Causal Association With Polyunsaturated Fatty Acids.	Free cholesterol in large HDL (UKB data field 23563)	88329 European ancestry individuals	NA	12q24.31		SCARB1			ENSG00000073060	NA	NA	rs921919-G	rs921919	0	921919	intron_variant	0	0.329903	8e-25	24.0969		0.0470689	[0.038-0.056] unit increase	NR [16366144] (imputed)	N
62	rs3741521	12	125265201	rs921919	2023-05-31	36764567	Davyson E	2023-02-09	Biol Psychiatry	www.ncbi.nlm.nih.gov/pubmed/36764567	Metabolomic Investigation of Major Depressive Disorder Identifies a Potentially Causal Association With Polyunsaturated Fatty Acids.	Cholesteryl esters in large HDL (UKB data field 23562)	88329 European ancestry individuals	NA	12q24.31		SCARB1			ENSG00000073060	NA	NA	rs921919-G	rs921919	0	921919	intron_variant	0	0.329903	6e-25	24.2218		0.0477156	[0.039-0.057] unit increase	NR [16366144] (imputed)	N
62	rs3741521	12	125265201	rs921919	2023-05-31	36764567	Davyson E	2023-02-09	Biol Psychiatry	www.ncbi.nlm.nih.gov/pubmed/36764567	Metabolomic Investigation of Major Depressive Disorder Identifies a Potentially Causal Association With Polyunsaturated Fatty Acids.	Phospholipids to total lipids in very large HDL percentage (UKB data field 23629)	88307 European ancestry individuals	NA	12q24.31		SCARB1			ENSG00000073060	NA	NA	rs921919-G	rs921919	0	921919	intron_variant	0	0.329887	6e-15	14.2218		0.0370868	[0.028-0.046] unit increase	NR [16366139] (imputed)	N
62	rs3741521	12	125265201	rs921919	2023-05-31	36764567	Davyson E	2023-02-09	Biol Psychiatry	www.ncbi.nlm.nih.gov/pubmed/36764567	Metabolomic Investigation of Major Depressive Disorder Identifies a Potentially Causal Association With Polyunsaturated Fatty Acids.	Free cholesterol to total lipids in very large HDL percentage (UKB data field 23632)	88307 European ancestry individuals	NA	12q24.31		SCARB1			ENSG00000073060	NA	NA	rs921919-G	rs921919	0	921919	intron_variant	0	0.329887	2e-22	21.699		0.044983	[0.036-0.054] unit decrease	NR [16366139] (imputed)	N
62	rs3741521	12	125265201	rs921919	2023-05-31	36764567	Davyson E	2023-02-09	Biol Psychiatry	www.ncbi.nlm.nih.gov/pubmed/36764567	Metabolomic Investigation of Major Depressive Disorder Identifies a Potentially Causal Association With Polyunsaturated Fatty Acids.	Free cholesterol to total lipids in large HDL percentage (UKB data field 23637)	88329 European ancestry individuals	NA	12q24.31		SCARB1			ENSG00000073060	NA	NA	rs921919-G	rs921919	0	921919	intron_variant	0	0.329903	4e-11	10.3979		0.0317566	[0.022-0.041] unit increase	NR [16366144] (imputed)	N
62	rs3741521	12	125265201	rs921919	2023-05-31	36764567	Davyson E	2023-02-09	Biol Psychiatry	www.ncbi.nlm.nih.gov/pubmed/36764567	Metabolomic Investigation of Major Depressive Disorder Identifies a Potentially Causal Association With Polyunsaturated Fatty Acids.	Free cholesterol to total lipids in medium HDL percentage (UKB data field 23642)	88329 European ancestry individuals	NA	12q24.31		SCARB1			ENSG00000073060	NA	NA	rs921919-G	rs921919	0	921919	intron_variant	0	0.329903	6e-22	21.2218		0.0444614	[0.035-0.054] unit increase	NR [16366144] (imputed)	N
62	rs3741521	12	125265201	rs921919	2022-11-17	34887591	Graham SE	2021-12-09	Nature	www.ncbi.nlm.nih.gov/pubmed/34887591	The power of genetic diversity in genome-wide association studies of lipids.	Total cholesterol levels	40963 South Asian ancestry individuals 48057 Hispanic individuals 99432 Admixed African or African ancestry individuals 146492 East Asian ancestry individuals 1320016 European ancestry individuals	NA	12q24.31		SCARB1			ENSG00000073060	NA	NA	rs921919-?	rs921919	0	921919	intron_variant	0	NR	3e-36	35.5229		NA		NR [52000000] (imputed)	N
62	rs3741521	12	125265201	rs921919	2023-05-31	36764567	Davyson E	2023-02-09	Biol Psychiatry	www.ncbi.nlm.nih.gov/pubmed/36764567	Metabolomic Investigation of Major Depressive Disorder Identifies a Potentially Causal Association With Polyunsaturated Fatty Acids.	Concentration of very large HDL particles (UKB data field 23551)	88329 European ancestry individuals	NA	12q24.31		SCARB1			ENSG00000073060	NA	NA	rs921919-G	rs921919	0	921919	intron_variant	0	0.329903	2e-19	18.699		0.0422478	[0.033-0.051] unit increase	NR [16366144] (imputed)	N
62	rs3741521	12	125265201	rs921919	2023-05-31	36764567	Davyson E	2023-02-09	Biol Psychiatry	www.ncbi.nlm.nih.gov/pubmed/36764567	Metabolomic Investigation of Major Depressive Disorder Identifies a Potentially Causal Association With Polyunsaturated Fatty Acids.	Total concentration of lipoprotein particles (UKB data field 23427)	88329 European ancestry individuals	NA	12q24.31		SCARB1			ENSG00000073060	NA	NA	rs921919-G	rs921919	0	921919	intron_variant	0	0.329903	6e-13	12.2218		0.0349547	[0.025-0.044] unit increase	NR [16366144] (imputed)	N
62	rs3741521	12	125265201	rs921919	2023-05-31	36764567	Davyson E	2023-02-09	Biol Psychiatry	www.ncbi.nlm.nih.gov/pubmed/36764567	Metabolomic Investigation of Major Depressive Disorder Identifies a Potentially Causal Association With Polyunsaturated Fatty Acids.	Total lipids in HDL (UKB data field 23426)	88329 European ancestry individuals	NA	12q24.31		SCARB1			ENSG00000073060	NA	NA	rs921919-G	rs921919	0	921919	intron_variant	0	0.329903	1e-22	22		0.045651	[0.037-0.055] unit increase	NR [16366144] (imputed)	N
62	rs3741521	12	125265201	rs921919	2023-05-31	36764567	Davyson E	2023-02-09	Biol Psychiatry	www.ncbi.nlm.nih.gov/pubmed/36764567	Metabolomic Investigation of Major Depressive Disorder Identifies a Potentially Causal Association With Polyunsaturated Fatty Acids.	Average diameter for HDL particles (UKB data field 23433)	88329 European ancestry individuals	NA	12q24.31		SCARB1			ENSG00000073060	NA	NA	rs921919-G	rs921919	0	921919	intron_variant	0	0.329903	4e-23	22.3979		0.0458032	[0.037-0.055] unit increase	NR [16366144] (imputed)	N
62	rs3741521	12	125265201	rs921919	2023-05-31	36764567	Davyson E	2023-02-09	Biol Psychiatry	www.ncbi.nlm.nih.gov/pubmed/36764567	Metabolomic Investigation of Major Depressive Disorder Identifies a Potentially Causal Association With Polyunsaturated Fatty Acids.	Apolipoprotein A1 levels (UKB data field 23440)	88329 European ancestry individuals	NA	12q24.31		SCARB1			ENSG00000073060	NA	NA	rs921919-G	rs921919	0	921919	intron_variant	0	0.329903	4e-19	18.3979		0.0422936	[0.033-0.052] unit increase	NR [16366144] (imputed)	N
62	rs3741521	12	125265201	rs921919	2023-05-31	36764567	Davyson E	2023-02-09	Biol Psychiatry	www.ncbi.nlm.nih.gov/pubmed/36764567	Metabolomic Investigation of Major Depressive Disorder Identifies a Potentially Causal Association With Polyunsaturated Fatty Acids.	HDL cholesterol levels (UKB data field 23406)	88329 European ancestry individuals	NA	12q24.31		SCARB1			ENSG00000073060	NA	NA	rs921919-G	rs921919	0	921919	intron_variant	0	0.329903	9e-24	23.0458		0.0467322	[0.038-0.056] unit increase	NR [16366144] (imputed)	N
62	rs3741521	12	125265201	rs921919	2023-05-31	36764567	Davyson E	2023-02-09	Biol Psychiatry	www.ncbi.nlm.nih.gov/pubmed/36764567	Metabolomic Investigation of Major Depressive Disorder Identifies a Potentially Causal Association With Polyunsaturated Fatty Acids.	Cholesterol in large HDL (UKB data field 23561)	88329 European ancestry individuals	NA	12q24.31		SCARB1			ENSG00000073060	NA	NA	rs921919-G	rs921919	0	921919	intron_variant	0	0.329903	4e-25	24.3979		0.0476926	[0.039-0.057] unit increase	NR [16366144] (imputed)	N
62	rs3741521	12	125265201	rs921919	2023-05-31	36764567	Davyson E	2023-02-09	Biol Psychiatry	www.ncbi.nlm.nih.gov/pubmed/36764567	Metabolomic Investigation of Major Depressive Disorder Identifies a Potentially Causal Association With Polyunsaturated Fatty Acids.	Phospholipids in large HDL (UKB data field 23560)	88329 European ancestry individuals	NA	12q24.31		SCARB1			ENSG00000073060	NA	NA	rs921919-G	rs921919	0	921919	intron_variant	0	0.329903	1e-24	24		0.0470425	[0.038-0.056] unit increase	NR [16366144] (imputed)	N
62	rs3741521	12	125265201	rs921919	2023-05-31	36764567	Davyson E	2023-02-09	Biol Psychiatry	www.ncbi.nlm.nih.gov/pubmed/36764567	Metabolomic Investigation of Major Depressive Disorder Identifies a Potentially Causal Association With Polyunsaturated Fatty Acids.	Concentration of large HDL particles (UKB data field 23558)	88329 European ancestry individuals	NA	12q24.31		SCARB1			ENSG00000073060	NA	NA	rs921919-G	rs921919	0	921919	intron_variant	0	0.329903	1e-25	25		0.0479554	[0.039-0.057] unit increase	NR [16366144] (imputed)	N
62	rs3741521	12	125265201	rs921919	2023-05-31	36764567	Davyson E	2023-02-09	Biol Psychiatry	www.ncbi.nlm.nih.gov/pubmed/36764567	Metabolomic Investigation of Major Depressive Disorder Identifies a Potentially Causal Association With Polyunsaturated Fatty Acids.	Total lipids in large HDL (UKB data field 23559)	88329 European ancestry individuals	NA	12q24.31		SCARB1			ENSG00000073060	NA	NA	rs921919-G	rs921919	0	921919	intron_variant	0	0.329903	2e-25	24.699		0.0476687	[0.039-0.057] unit increase	NR [16366144] (imputed)	N
62	rs3741521	12	125265201	rs921919	2023-05-31	36764567	Davyson E	2023-02-09	Biol Psychiatry	www.ncbi.nlm.nih.gov/pubmed/36764567	Metabolomic Investigation of Major Depressive Disorder Identifies a Potentially Causal Association With Polyunsaturated Fatty Acids.	Free cholesterol in very large HDL (UKB data field 23556)	88329 European ancestry individuals	NA	12q24.31		SCARB1			ENSG00000073060	NA	NA	rs921919-G	rs921919	0	921919	intron_variant	0	0.329903	2e-13	12.699		0.0354262	[0.026-0.045] unit increase	NR [16366144] (imputed)	N
62	rs5888	12	125283403	rs1672907	2022-04-27	35213538	Richardson TG	2022-02-25	PLoS Biol	www.ncbi.nlm.nih.gov/pubmed/35213538	Characterising metabolomic signatures of lipid-modifying therapies through drug target mendelian randomisation.	Linoleic acid levels	115006 European ancestry individuals	NA	12q24.31		SCARB1			ENSG00000073060	NA	NA	rs1672907-G	rs1672907	0	1672907	intron_variant	0	0.496484	5e-09	8.30103		0.023849	[0.016-0.032] unit increase	NR [11722792] (imputed)	N
62	rs5888	12	125283403	rs1672907	2022-04-27	35213538	Richardson TG	2022-02-25	PLoS Biol	www.ncbi.nlm.nih.gov/pubmed/35213538	Characterising metabolomic signatures of lipid-modifying therapies through drug target mendelian randomisation.	Polyunsaturated fatty acid levels	115006 European ancestry individuals	NA	12q24.31		SCARB1			ENSG00000073060	NA	NA	rs1672907-G	rs1672907	0	1672907	intron_variant	0	0.496484	2e-11	10.699		0.0269903	[0.019-0.035] unit increase	NR [11722792] (imputed)	N
62	rs5888	12	125283403	rs1672907	2022-04-27	35213538	Richardson TG	2022-02-25	PLoS Biol	www.ncbi.nlm.nih.gov/pubmed/35213538	Characterising metabolomic signatures of lipid-modifying therapies through drug target mendelian randomisation.	Total fatty acid levels	115006 European ancestry individuals	NA	12q24.31		SCARB1			ENSG00000073060	NA	NA	rs1672907-G	rs1672907	0	1672907	intron_variant	0	0.496484	5e-08	7.30103		0.022333	[0.014-0.03] unit increase	NR [11722792] (imputed)	N
62	rs5888	12	125283766	rs10773105	2019-09-19	30926973	Bentley AR	2019-03-29	Nat Genet	www.ncbi.nlm.nih.gov/pubmed/30926973	Multi-ancestry genome-wide gene-smoking interaction study of 387.272 individuals identifies new loci associated with serum lipids.	HDL cholesterol levels	up to 23761 African ancestry individuals 13171 Asian ancestry individuals up to 90272 European ancestry individuals 6620 Hispanic individuals	NA	12q24.31		SCARB1			ENSG00000073060	NA	NA	rs10773105-T	rs10773105	0	10773105	intron_variant	0	0.577	7e-09	8.1549		0.0066	[0.0044-0.0088] unit decrease	Affymetrix. Illumina. Perlegen [NR] (imputed)	N
62	rs5888	12	125284748	rs5888	2020-01-07	31719535	Noordam R	2019-11-12	Nat Commun	www.ncbi.nlm.nih.gov/pubmed/31719535	Multi-ancestry sleep-by-SNV interaction analysis in 126.926 individuals reveals lipid loci stratified by sleep duration.	HDL cholesterol levels x long total sleep time interaction (2df test)	2933 African American long sleepers 364 Chinese ancestry long sleepers 112 Asian ancestry long sleepers up to 7870 European ancestry long sleepers 1038 Hispanic/Latino long sleepers up to 11975 African American controls 1449 Chinese ancestry controls 454 Asian ancestry controls at least 32171 European ancestry controls 4091 Hispanic/Latino controls	at least 217 African American long sleepers. 616 East Asian ancestry long sleepers. up to 9.486 European ancestry long sleepers. 2.515 Hispanic long sleepers. at least 929 African American controls. 2.517 East Asian ancestry controls. up to 38.126 European ancestry controls. 10.063 Hispanic controls	12q24.31	SBNO1	SCARB1			ENSG00000073060	NA	NA	rs5888-?	rs5888	0	5888	stop_lost	0	NR	5e-15	14.301		0.007615	[0.0057-0.0095] unit increase	Affymetrix. Illumina [up to 2533153] (imputed)	N
62	rs5888	12	125284748	rs5888	2022-12-12	36376304	Koskeridis F	2022-11-14	Nat Commun	www.ncbi.nlm.nih.gov/pubmed/36376304	Pleiotropic genetic architecture and novel loci for C-reactive protein levels.	High-density lipoprotein levels (MTAG)	361194 European ancestry individuals	NA	12q24.31		SCARB1			ENSG00000073060	NA	NA	rs5888-A	rs5888	0	5888	stop_lost	0	NR	6e-26	25.2218		0.027519	[0.022-0.033] unit increase	NR [6206408] (imputed)	N
62	rs5888	12	125285953	rs838913	2022-12-12	36376304	Koskeridis F	2022-11-14	Nat Commun	www.ncbi.nlm.nih.gov/pubmed/36376304	Pleiotropic genetic architecture and novel loci for C-reactive protein levels.	Low-density lipoprotein levels (MTAG)	361194 European ancestry individuals	NA	12q24.31		SCARB1			ENSG00000073060	NA	NA	rs838913-T	rs838913	0	838913	non_coding_transcript_exon_variant	0	NR	3e-16	15.5229		0.011351	[0.0086-0.0141] unit increase	NR [6206408] (imputed)	N
62	rs5888	12	125286037	rs838912	2022-04-27	35213538	Richardson TG	2022-02-25	PLoS Biol	www.ncbi.nlm.nih.gov/pubmed/35213538	Characterising metabolomic signatures of lipid-modifying therapies through drug target mendelian randomisation.	Triglyceride levels in very large HDL	115082 European ancestry individuals	NA	12q24.31		SCARB1			ENSG00000073060	NA	NA	rs838912-T	rs838912	0	838912	non_coding_transcript_exon_variant	0	0.494522	2e-08	7.69897		0.0226758	[0.015-0.031] unit increase	NR [11722792] (imputed)	N
62	rs5888	12	125287648	rs838909	2020-01-07	31719535	Noordam R	2019-11-12	Nat Commun	www.ncbi.nlm.nih.gov/pubmed/31719535	Multi-ancestry sleep-by-SNV interaction analysis in 126.926 individuals reveals lipid loci stratified by sleep duration.	HDL cholesterol levels x short total sleep time interaction (2df test)	3007 African American short sleepers 369 Chinese ancestry short sleepers 114 Asian ancestry short sleepers at least 8474 European ancestry short sleepers 1082 Hispanic/Latino short sleepers up to 11901 African American controls 1444 Chinese ancestry controls 452 Asian ancestry controls at least 31567 European ancestry controls 4047 Hispanic/Latino controls	up to 221 African American short sleepers. 629 East Asian ancestry short sleepers. up to 9.585 European ancestry short sleepers. 2.517 Hispanic short sleepers. at least 925 African American controls. 2.504 East Asian ancestry controls. up to 38.027 European ancestry controls. 10.061 Hispanic controls	12q24.31	MMAB	SCARB1			ENSG00000073060	NA	NA	rs838909-?	rs838909	0	838909	intron_variant	0	NR	3e-11	10.5229		0.006281	[0.0044-0.0082] unit increase	Affymetrix. Illumina [up to 2533153] (imputed)	N
62	rs5888	12	125290856	rs865716	2022-04-27	35213538	Richardson TG	2022-02-25	PLoS Biol	www.ncbi.nlm.nih.gov/pubmed/35213538	Characterising metabolomic signatures of lipid-modifying therapies through drug target mendelian randomisation.	Total cholines levels	115006 European ancestry individuals	NA	12q24.31		SCARB1			ENSG00000073060	NA	NA	rs865716-A	rs865716	0	865716	non_coding_transcript_exon_variant	0	0.500984	4e-15	14.3979		0.0307458	[0.023-0.038] unit increase	NR [11722792] (imputed)	N
62	rs5888	12	125290856	rs865716	2022-04-27	35213538	Richardson TG	2022-02-25	PLoS Biol	www.ncbi.nlm.nih.gov/pubmed/35213538	Characterising metabolomic signatures of lipid-modifying therapies through drug target mendelian randomisation.	Omega-6 fatty acid levels	115006 European ancestry individuals	NA	12q24.31		SCARB1			ENSG00000073060	NA	NA	rs865716-A	rs865716	0	865716	non_coding_transcript_exon_variant	0	0.500984	2e-10	9.69897		0.0258473	[0.018-0.034] unit increase	NR [11722792] (imputed)	N
62	rs5888	12	125290856	rs865716	2022-04-27	35213538	Richardson TG	2022-02-25	PLoS Biol	www.ncbi.nlm.nih.gov/pubmed/35213538	Characterising metabolomic signatures of lipid-modifying therapies through drug target mendelian randomisation.	Phosphatidylcholine levels	115006 European ancestry individuals	NA	12q24.31		SCARB1			ENSG00000073060	NA	NA	rs865716-A	rs865716	0	865716	non_coding_transcript_exon_variant	0	0.500984	2e-16	15.699		0.0319983	[0.024-0.04] unit increase	NR [11722792] (imputed)	N
62	rs5888	12	125290856	rs865716	2022-04-27	35213538	Richardson TG	2022-02-25	PLoS Biol	www.ncbi.nlm.nih.gov/pubmed/35213538	Characterising metabolomic signatures of lipid-modifying therapies through drug target mendelian randomisation.	Phosphoglycerides levels	115006 European ancestry individuals	NA	12q24.31		SCARB1			ENSG00000073060	NA	NA	rs865716-A	rs865716	0	865716	non_coding_transcript_exon_variant	0	0.500984	2e-15	14.699		0.0311409	[0.023-0.039] unit increase	NR [11722792] (imputed)	N
62	rs5888	12	125290856	rs865716	2023-05-31	36764567	Davyson E	2023-02-09	Biol Psychiatry	www.ncbi.nlm.nih.gov/pubmed/36764567	Metabolomic Investigation of Major Depressive Disorder Identifies a Potentially Causal Association With Polyunsaturated Fatty Acids.	Total cholines levels (UKB data field 23436)	88268 European ancestry individuals	NA	12q24.31		SCARB1			ENSG00000073060	NA	NA	rs865716-A	rs865716	0	865716	non_coding_transcript_exon_variant	0	0.501771	4e-13	12.3979		0.0325911	[0.024-0.041] unit increase	NR [16366159] (imputed)	N
62	rs5888	12	125290856	rs865716	2022-08-31	35692035	Borges MC	2022-06-13	BMC Med	www.ncbi.nlm.nih.gov/pubmed/35692035	Role of circulating polyunsaturated fatty acids on cardiovascular diseases risk: analysis using Mendelian randomization and fatty acid genetic association data from over 114.000 UK Biobank participants.	Linoleic acid levels	114999 European ancestry individuals	NA	12q24.31		SCARB1			ENSG00000073060	NA	NA	rs865716-A	rs865716	0	865716	non_coding_transcript_exon_variant	0	0.5	6e-09	8.22185		0.024	[0.016-0.032] unit increase	NR [12321876] (imputed)	N
62	rs5888	12	125290856	rs865716	2022-04-27	35213538	Richardson TG	2022-02-25	PLoS Biol	www.ncbi.nlm.nih.gov/pubmed/35213538	Characterising metabolomic signatures of lipid-modifying therapies through drug target mendelian randomisation.	Total phospholipid levels in lipoprotein particles	115082 European ancestry individuals	NA	12q24.31		SCARB1			ENSG00000073060	NA	NA	rs865716-A	rs865716	0	865716	non_coding_transcript_exon_variant	0	0.500968	3e-13	12.5229		0.0289536	[0.021-0.037] unit increase	NR [11722792] (imputed)	N
62	rs11057837	12	125303254	rs112403212	2020-09-21	32888493	Chen MH	2020-09-01	Cell	www.ncbi.nlm.nih.gov/pubmed/32888493	Trans-ethnic and Ancestry-Specific Blood-Cell Genetics in 746.667 Individuals from 5 Global Populations.	Mean corpuscular volume	696882 African American or Afro-Caribbean African ancestry European ancestry East Asian ancestry Hispanic or Latin American and South Asian ancestry individuals	NA	12q24.31	NR	SCARB1			ENSG00000073060	NA	NA	rs112403212-T	rs112403212	0	112403212	intron_variant	0	0.132973	7e-17	16.1549		NA		Affymetrix. Illumina [24246363] (imputed)	N
62	rs11057837	12	125303254	rs112403212	2020-07-21	32203549	Richardson TG	2020-03-23	PLoS Med	www.ncbi.nlm.nih.gov/pubmed/32203549	Evaluating the relationship between circulating lipoprotein lipids and apolipoproteins with risk of coronary heart disease: A multivariable Mendelian randomisation analysis.	Apolipoprotein B levels	439214 European ancestry individuals	NA	12q24.31	SCARB1	SCARB1			ENSG00000073060	NA	NA	rs112403212-C	rs112403212	0	112403212	intron_variant	0	0.858528	5e-13	12.301		0.0217652	[0.016-0.028] unit decrease	Affymetrix [NR] (imputed)	N
62	rs11057837	12	125303254	rs112403212	2020-07-21	32203549	Richardson TG	2020-03-23	PLoS Med	www.ncbi.nlm.nih.gov/pubmed/32203549	Evaluating the relationship between circulating lipoprotein lipids and apolipoproteins with risk of coronary heart disease: A multivariable Mendelian randomisation analysis.	LDL cholesterol levels	440546 European ancestry individuals	NA	12q24.31	SCARB1	SCARB1			ENSG00000073060	NA	NA	rs112403212-C	rs112403212	0	112403212	intron_variant	0	0.85857	1e-08	8		0.0171883	[0.011-0.023] unit decrease	Affymetrix [NR] (imputed)	N
62	rs11057837	12	125303254	rs112403212	2020-07-21	32203549	Richardson TG	2020-03-23	PLoS Med	www.ncbi.nlm.nih.gov/pubmed/32203549	Evaluating the relationship between circulating lipoprotein lipids and apolipoproteins with risk of coronary heart disease: A multivariable Mendelian randomisation analysis.	Triglyceride levels	441016 European ancestry individuals	NA	12q24.31	SCARB1	SCARB1			ENSG00000073060	NA	NA	rs112403212-C	rs112403212	0	112403212	intron_variant	0	0.858555	1e-09	9		0.017437	[0.012-0.023] unit decrease	Affymetrix [NR] (imputed)	N
62	rs11057837	12	125303282	rs10846740	2020-09-18	32888494	Vuckovic D	2020-09-01	Cell	www.ncbi.nlm.nih.gov/pubmed/32888494	The Polygenic and Monogenic Basis of Blood Traits and Diseases.	Monocyte count	408112 British individuals	NA	12q24.31	SCARB1	SCARB1			ENSG00000073060	NA	NA	rs10846740-T	rs10846740	0	10846740	intron_variant	0	0.141707	9e-14	13.0458		0.0241208	[0.018-0.03] unit decrease	Affymetrix [93095623] (imputed)	N
62	rs11057837	12	125307053	rs11057830	2020-07-14	32154731	Ripatti P	2020-03-10	Circ Genom Precis Med	www.ncbi.nlm.nih.gov/pubmed/32154731	Polygenic Hyperlipidemias and Coronary Artery Disease Risk.	Low density lipoprotein cholesterol levels	324708 British ancestry individuals	NA	12q24.31	SCARB1	SCARB1			ENSG00000073060	NA	NA	rs11057830-?	rs11057830	0	11057830	intron_variant	0	NR	2e-15	14.699		0.0295	[0.023-0.036] unit increase	Affymetrix [5701386] (imputed)	N
62	rs11057837	12	125307053	rs11057830	2015-05-12	21729881	Major JM	2011-07-05	Hum Mol Genet	www.ncbi.nlm.nih.gov/pubmed/21729881	Genome-wide association study identifies common variants associated with circulating vitamin E levels.	Vitamin E levels	2402 European ancestry cases 1612 European ancestry controls	475 European ancestry cases. 517 European ancestry controls. 1.416 cases. 1.359 controls	12q24.31	SCARB1	SCARB1			ENSG00000073060	NA	NA	rs11057830-A	rs11057830	0	11057830	intron_variant	0	0.15	8e-09	8.09691		0.03	[0.01-0.05] unit increase	Illumina [NR]	N
62	rs11057837	12	125307053	rs11057830	2017-11-20	28753643	Yeo A	2017-07-28	PLoS One	www.ncbi.nlm.nih.gov/pubmed/28753643	Pharmacogenetic meta-analysis of baseline risk factors. pharmacodynamic. efficacy and tolerability endpoints from two large global cardiovascular outcomes trials for darapladib.	Lipoprotein phospholipase A2 activity in cardiovascular disease	22156 European Asian African Arabic Native American Pacific Islander and other ancestry	NA	12q24.31	SCARB1	SCARB1			ENSG00000073060	NA	NA	rs11057830-A	rs11057830	0	11057830	intron_variant	0	0.14991	7e-09	8.1549		3.67	[2.44-4.9] (nmol/min/ml) increase	Affymetrix. Illumina [13572687] (imputed)	N
62	rs11057837	12	125307053	rs11057830	2017-09-28	28714975	Nelson CP	2017-07-17	Nat Genet	www.ncbi.nlm.nih.gov/pubmed/28714975	Association analyses based on false discovery rate implicate new loci for coronary artery disease.	Coronary artery disease (myocardial infarction. percutaneous transluminal coronary angioplasty. coronary artery bypass grafting. angina or chromic ischemic heart disease)	18467 European and unknown ancestry cases 45264 European and unknown ancestry controls	57.347 European and unknown ancestry cases. 219.521 European and unknown ancestry controls	12q24.31	SCARB1	SCARB1			ENSG00000073060	NA	NA	rs11057830-A	rs11057830	0	11057830	intron_variant	0	0.147	4e-09	8.39794		1.07	[1.05-1.10]	Affymetrix [9149595] (imputed)	N
62	rs11057837	12	125307053	rs11057830	2018-01-29	29212778	van der Harst P	2017-12-06	Circ Res	www.ncbi.nlm.nih.gov/pubmed/29212778	Identification of 64 Novel Genetic Loci Provides an Expanded View on the Genetic Architecture of Coronary Artery Disease.	Coronary artery disease	88192 cases 162544 controls	34.541 cases. 261.984 controls	12q24.31	SCARB1	SCARB1			ENSG00000073060	NA	NA	rs11057830-A	rs11057830	0	11057830	intron_variant	0	0.1474	3e-20	19.5229		0.0821	[0.065-0.1] unit increase	NR [8041861] (imputed)	N
62	rs11057837	12	125307053	rs11057830	2018-01-29	29212778	van der Harst P	2017-12-06	Circ Res	www.ncbi.nlm.nih.gov/pubmed/29212778	Identification of 64 Novel Genetic Loci Provides an Expanded View on the Genetic Architecture of Coronary Artery Disease.	Coronary artery disease	up to 122733 cases up to 424528 controls	NA	12q24.31	SCARB1	SCARB1			ENSG00000073060	NA	NA	rs11057830-A	rs11057830	0	11057830	intron_variant	0	0.1465	2e-18	17.699		0.0655	[0.051-0.08] unit increase	Affymetrix [at least 7947838] (imputed)	N
62	rs11057837	12	125307053	rs11057830	2022-07-20	35285134	Temprano-Sagrera G	2022-03-14	J Thromb Haemost	www.ncbi.nlm.nih.gov/pubmed/35285134	Multi-phenotype analyses of hemostatic traits with cardiovascular events reveal novel genetic associations.	Coronary artery disease or tissue plasminogen activator levels (pleiotropy)	172122 European South Asian or East Asian CAD cases 566864 European South Asian or East Asian CAD controls 26929 European ancestry individuals with measurements	NA	12q24.31		SCARB1			ENSG00000073060	NA	NA	rs11057830-?	rs11057830	0	11057830	intron_variant	0	NR	8e-12	11.0969		NA		NR [NR]	N
62	rs11057837	12	125307053	rs11057830	2022-07-20	35285134	Temprano-Sagrera G	2022-03-14	J Thromb Haemost	www.ncbi.nlm.nih.gov/pubmed/35285134	Multi-phenotype analyses of hemostatic traits with cardiovascular events reveal novel genetic associations.	Coronary artery disease or von Willebrand factor levels (pleiotropy)	172122 European South Asian or East Asian CAD cases 566864 European South Asian or East Asian CAD controls 46354 European African American or Hispanic individuals with measurements	NA	12q24.31		SCARB1			ENSG00000073060	NA	NA	rs11057830-?	rs11057830	0	11057830	intron_variant	0	NR	8e-12	11.0969		NA		NR [NR]	N
62	rs11057837	12	125307053	rs11057830	2022-07-20	35285134	Temprano-Sagrera G	2022-03-14	J Thromb Haemost	www.ncbi.nlm.nih.gov/pubmed/35285134	Multi-phenotype analyses of hemostatic traits with cardiovascular events reveal novel genetic associations.	Coronary artery disease or plasminogen activator inhibitor 1 levels (pleiotropy)	172122 European South Asian or East Asian CAD cases 566864 European South Asian or East Asian CAD controls 19599 European ancestry individuals with measurements	NA	12q24.31		SCARB1			ENSG00000073060	NA	NA	rs11057830-?	rs11057830	0	11057830	intron_variant	0	NR	8e-12	11.0969		NA		NR [NR]	N
62	rs11057837	12	125307053	rs11057830	2022-07-20	35285134	Temprano-Sagrera G	2022-03-14	J Thromb Haemost	www.ncbi.nlm.nih.gov/pubmed/35285134	Multi-phenotype analyses of hemostatic traits with cardiovascular events reveal novel genetic associations.	Coronary artery disease or factor XI levels (pleiotropy)	172122 European South Asian or East Asian CAD cases 566864 European South Asian or East Asian CAD controls 16169 European ancestry individuals with measurements	NA	12q24.31		SCARB1			ENSG00000073060	NA	NA	rs11057830-?	rs11057830	0	11057830	intron_variant	0	NR	8e-12	11.0969		NA		NR [NR]	N
62	rs11057837	12	125307053	rs11057830	2022-07-20	35285134	Temprano-Sagrera G	2022-03-14	J Thromb Haemost	www.ncbi.nlm.nih.gov/pubmed/35285134	Multi-phenotype analyses of hemostatic traits with cardiovascular events reveal novel genetic associations.	Coronary artery disease or fibrinogen levels (pleiotropy)	172122 European South Asian or East Asian CAD cases 566864 European South Asian or East Asian CAD controls 120246 European ancestry individuals with measurements	NA	12q24.31		SCARB1			ENSG00000073060	NA	NA	rs11057830-?	rs11057830	0	11057830	intron_variant	0	NR	6e-12	11.2218		NA		NR [NR]	N
62	rs11057837	12	125307053	rs11057830	2019-06-21	31015401	Wu Y	2019-04-23	Nat Commun	www.ncbi.nlm.nih.gov/pubmed/31015401	Genome-wide association study of medication-use and associated disease in the UK Biobank.	Medication use (HMG CoA reductase inhibitors)	73475 European ancestry cases 216910 European ancestry controls	NA	12q24.31	SCARB1	SCARB1			ENSG00000073060	NA	NA	rs11057830-A	rs11057830	0	11057830	intron_variant	0	0.138404	2e-08	7.69897		0.0456552	[0.03-0.062] unit increase	Affymetrix [7288503] (imputed)	N
62	rs11057837	12	125307053	rs11057830	2022-07-20	35285134	Temprano-Sagrera G	2022-03-14	J Thromb Haemost	www.ncbi.nlm.nih.gov/pubmed/35285134	Multi-phenotype analyses of hemostatic traits with cardiovascular events reveal novel genetic associations.	Coronary artery disease or factor VII levels (pleiotropy)	172122 European South Asian or East Asian CAD cases 566864 European South Asian or East Asian CAD controls 27495 European or African American individuals with measurements	NA	12q24.31		SCARB1			ENSG00000073060	NA	NA	rs11057830-?	rs11057830	0	11057830	intron_variant	0	NR	8e-12	11.0969		NA		NR [NR]	N
62	rs11057837	12	125307053	rs11057830	2022-07-20	35285134	Temprano-Sagrera G	2022-03-14	J Thromb Haemost	www.ncbi.nlm.nih.gov/pubmed/35285134	Multi-phenotype analyses of hemostatic traits with cardiovascular events reveal novel genetic associations.	Coronary artery disease or factor VIII levels (pleiotropy)	172122 European South Asian or East Asian CAD cases 566864 European South Asian or East Asian CAD controls 32610 European African American East Asian South Asian or Hispanic individuals with measurements	NA	12q24.31		SCARB1			ENSG00000073060	NA	NA	rs11057830-?	rs11057830	0	11057830	intron_variant	0	NR	7e-12	11.1549		NA		NR [NR]	N
62	rs11057837	12	125308682	rs10846742	2019-02-08	30595370	Kichaev G	2018-12-27	Am J Hum Genet	www.ncbi.nlm.nih.gov/pubmed/30595370	Leveraging Polygenic Functional Enrichment to Improve GWAS Power.	Mean corpuscular hemoglobin	approximately 443000 European ancestry individuals	NA	12q24.31		SCARB1			ENSG00000073060	NA	NA	rs10846742-?	rs10846742	0	10846742	intron_variant	0	NR	4e-11	10.3979		NA		NR [~ 8900000] (imputed)	N
62	rs11057837	12	125308682	rs10846742	2018-07-28	29403010	Kanai M	2018-02-05	Nat Genet	www.ncbi.nlm.nih.gov/pubmed/29403010	Genetic analysis of quantitative traits in the Japanese population links cell types to complex human diseases.	Total bilirubin levels	110207 Japanese ancestry individuals	NA	12q24.31	SCARB1	SCARB1			ENSG00000073060	NA	NA	rs10846742-?	rs10846742	0	10846742	intron_variant	0	NR	4e-11	10.3979		0.03092	[0.022-0.04] unit decrease novel	Illumina [6108953] (imputed)	N
62	rs11057837	12	125308682	rs10846742	2022-12-16	36333282	Kim YJ	2022-11-04	Nat Commun	www.ncbi.nlm.nih.gov/pubmed/36333282	The contribution of common and rare genetic variants to variation in metabolic traits in 288.137 East Asians.	Total cholesterol levels	288127 East Asian ancestry individuals	NA	12q24.31		SCARB1			ENSG00000073060	NA	NA	rs10846742-A	rs10846742	0	10846742	intron_variant	0	0.3031	7e-20	19.1549		0.0285	[0.022-0.035] unit decrease	NR [6000000] (imputed)	N
62	rs11057837	12	125308682	rs10846742	2022-11-17	34887591	Graham SE	2021-12-09	Nature	www.ncbi.nlm.nih.gov/pubmed/34887591	The power of genetic diversity in genome-wide association studies of lipids.	Total cholesterol levels	99432 Admixed African or African ancestry individuals	NA	12q24.31		SCARB1			ENSG00000073060	NA	NA	rs10846742-A	rs10846742	0	10846742	intron_variant	0	0.530207	2e-09	8.69897		0.0307653	[0.021-0.04] unit decrease	NR [52000000] (imputed)	N
62	rs11057837	12	125308682	rs10846742	2022-11-17	34887591	Graham SE	2021-12-09	Nature	www.ncbi.nlm.nih.gov/pubmed/34887591	The power of genetic diversity in genome-wide association studies of lipids.	Total cholesterol levels	146492 East Asian ancestry individuals	NA	12q24.31		SCARB1			ENSG00000073060	NA	NA	rs10846742-A	rs10846742	0	10846742	intron_variant	0	0.362327	5e-12	11.301		0.0309199	[0.023-0.039] unit decrease	NR [52000000] (imputed)	N
62	rs11057837	12	125308682	rs10846742	2023-03-13	36635386	Chen Y	2023-01-12	Nat Genet	www.ncbi.nlm.nih.gov/pubmed/36635386	Genomic atlas of the plasma metabolome prioritizes metabolites implicated in human diseases.	Carotene diol (1) levels	8256 European ancestry individuals	NA	12q24.31		SCARB1			ENSG00000073060	NA	NA	rs10846742-A	rs10846742	0	10846742	intron_variant	0	0.832123	5e-12	11.301		0.143552	[0.1-0.18] unit decrease	Affymetrix [15430820] (imputed)	N
62	rs11057837	12	125308682	rs10846742	2022-11-17	34887591	Graham SE	2021-12-09	Nature	www.ncbi.nlm.nih.gov/pubmed/34887591	The power of genetic diversity in genome-wide association studies of lipids.	Low density lipoprotein cholesterol levels	99432 Admixed African or African ancestry individuals	NA	12q24.31		SCARB1			ENSG00000073060	NA	NA	rs10846742-A	rs10846742	0	10846742	intron_variant	0	0.530289	3e-10	9.52288		0.0325128	[0.023-0.042] unit decrease	NR [52000000] (imputed)	N
62	rs11057837	12	125311720	rs11057837	2022-12-12	36376304	Koskeridis F	2022-11-14	Nat Commun	www.ncbi.nlm.nih.gov/pubmed/36376304	Pleiotropic genetic architecture and novel loci for C-reactive protein levels.	Triglyceride levels (MTAG)	361194 European ancestry individuals	NA	12q24.31		SCARB1			ENSG00000073060	NA	NA	rs11057837-T	rs11057837	0	11057837	intron_variant	0	NR	3e-08	7.52288		0.022716	[0.015-0.031] unit increase	NR [6206408] (imputed)	N
62	rs11057837	12	125311720	rs11057837	2021-03-22	33532862	Hartiala JA	2021-02-03	Eur Heart J	www.ncbi.nlm.nih.gov/pubmed/33532862	Genome-wide analysis identifies novel susceptibility loci for myocardial infarction.	Myocardial infarction	14825 European ancestry cases 44000 European and unknown ancestry cases 2680 cases 380970 European ancestry controls 123504 European and unknown ancestry controls 73242 controls	NA	12q24.31	SCARB1	SCARB1			ENSG00000073060	NA	NA	rs11057837-T	rs11057837	0	11057837	intron_variant	0	0.101672	4e-09	8.39794		1.08	[1.05-1.11]	NR [8126035] (imputed)	N
62	rs11057837	12	125312425	rs10846744	2020-09-21	32888493	Chen MH	2020-09-01	Cell	www.ncbi.nlm.nih.gov/pubmed/32888493	Trans-ethnic and Ancestry-Specific Blood-Cell Genetics in 746.667 Individuals from 5 Global Populations.	Mean corpuscular hemoglobin	486823 European ancestry individuals	NA	12q24.31	NR	SCARB1			ENSG00000073060	NA	NA	rs10846744-C	rs10846744	0	10846744	intron_variant	0	0.144157	3e-11	10.5229		0.01826	[0.013-0.024] SD unit decrease	Affymetrix. Illumina [50266654] (imputed)	N
62	rs11057837	12	125312425	rs10846744	2020-09-21	32888493	Chen MH	2020-09-01	Cell	www.ncbi.nlm.nih.gov/pubmed/32888493	Trans-ethnic and Ancestry-Specific Blood-Cell Genetics in 746.667 Individuals from 5 Global Populations.	Lymphocyte count	524923 European ancestry individuals	NA	12q24.31	NR	SCARB1			ENSG00000073060	NA	NA	rs10846744-C	rs10846744	0	10846744	intron_variant	0	0.148114	1e-11	11		0.018239	[0.013-0.024] SD unit decrease	Affymetrix. Illumina [50265552] (imputed)	N
62	rs11057837	12	125312425	rs10846744	2020-09-21	32888493	Chen MH	2020-09-01	Cell	www.ncbi.nlm.nih.gov/pubmed/32888493	Trans-ethnic and Ancestry-Specific Blood-Cell Genetics in 746.667 Individuals from 5 Global Populations.	Mean corpuscular volume	544127 European ancestry individuals	NA	12q24.31	NR	SCARB1			ENSG00000073060	NA	NA	rs10846744-C	rs10846744	0	10846744	intron_variant	0	0.149098	3e-17	16.5229		0.021899	[0.017-0.027] SD unit decrease	Affymetrix. Illumina [50615308] (imputed)	N
62	rs11057837	12	125312425	rs10846744	2021-07-09	33031748	Feofanova EV	2020-10-01	Am J Hum Genet	www.ncbi.nlm.nih.gov/pubmed/33031748	A Genome-wide Association Study Discovers 46 Loci of the Human Metabolome in the Hispanic Community Health Study/Study of Latinos.	Serum metabolite levels	3926 Hispanic/Latino individuals	NA	12q24.31	SCARB1	SCARB1			ENSG00000073060	NA	NA	rs10846744-G	rs10846744	0	10846744	intron_variant	0	0.673841	2e-12	11.699	(alpha-tocopherol)	0.169	[0.12-0.22] unit decrease	Illumina [13039987] (imputed)	N
62	rs11057837	12	125312425	rs10846744	2021-07-09	33031748	Feofanova EV	2020-10-01	Am J Hum Genet	www.ncbi.nlm.nih.gov/pubmed/33031748	A Genome-wide Association Study Discovers 46 Loci of the Human Metabolome in the Hispanic Community Health Study/Study of Latinos.	Serum metabolite levels	3926 Hispanic/Latino individuals	NA	12q24.31	SCARB1	SCARB1			ENSG00000073060	NA	NA	rs10846744-G	rs10846744	0	10846744	intron_variant	0	0.673841	8e-14	13.0969	(carotene diol (1))	0.173	[0.13-0.22] unit decrease	Illumina [13039987] (imputed)	N
62	rs11057837	12	125312425	rs10846744	2010-05-26	20442857	Suchindran S	2010-04-29	PLoS Genet	www.ncbi.nlm.nih.gov/pubmed/20442857	Genome-wide association study of Lp-PLA(2) activity and mass in the Framingham Heart Study.	Lipoprotein-associated phospholipase A2 activity and mass	6668 European ancestry individuals	NA	12q24.31	SCARB1	SCARB1			ENSG00000073060	NA	NA	rs10846744-C	rs10846744	0	10846744	intron_variant	0	0.15	1e-08	8	(activity)	4.6	[NR] nmol/ml/min increase	Affymetrix [360811]	N
62	rs11057837	12	125312425	rs10846744	2018-11-26	30275531	Klarin D	2018-10-01	Nat Genet	www.ncbi.nlm.nih.gov/pubmed/30275531	Genetics of blood lipids among ~300.000 multi-ethnic participants of the Million Veteran Program.	Triglycerides	215551 European ancestry individuals 57332 African American individuals 24743 Hispanic individuals	Up to 319.677 individuals	12q24.31	SCARB1	SCARB1			ENSG00000073060	NA	NA	rs10846744-C	rs10846744	0	10846744	intron_variant	0	0.3084	3e-14	13.5229		0.0252	[0.019-0.032] mg dl-1 increase	Affymetrix [up to 31400000] (imputed)	N
62	rs11057837	12	125312425	rs10846744	2021-10-27	34648798	Seo JY	2021-10-11	J Invest Dermatol	www.ncbi.nlm.nih.gov/pubmed/34648798	Genome-wide association study identifies multiple genetic loci for skin color in Korean women.	Facial skin colour (CIELAB index b* value)	11079 Korean ancestry individuals	5.940 Korean ancestry individuals	12q24.31	SCARB1	SCARB1			ENSG00000073060	NA	NA	rs10846744-G	rs10846744	0	10846744	intron_variant	0	0.317	5e-32	31.301		0.35	unit decrease	Illumina [5032876] (imputed)	N
62	rs11057837	12	125312425	rs10846744	2021-06-29	33462484	Sinnott-Armstrong N	2021-01-18	Nat Genet	www.ncbi.nlm.nih.gov/pubmed/33462484	Genetics of 35 blood and urine biomarkers in the UK Biobank.	Apolipoprotein B levels	340860 European ancestry individuals 5962 African ancestry individuals 7275 South Asian ancestry individuals	NA	12q24.31	NR	SCARB1			ENSG00000073060	NA	NA	rs10846744-C	rs10846744	0	10846744	intron_variant	0	NR	2e-21	20.699		0.0322	[0.026-0.039] unit increase	Affymetrix [9000000] (imputed)	N
62	rs11057837	12	125312425	rs10846744	2021-06-29	33462484	Sinnott-Armstrong N	2021-01-18	Nat Genet	www.ncbi.nlm.nih.gov/pubmed/33462484	Genetics of 35 blood and urine biomarkers in the UK Biobank.	Total cholesterol levels	342508 European ancestry individuals 6014 African ancestry individuals 7336 South Asian ancestry individuals	NA	12q24.31	NR	SCARB1			ENSG00000073060	NA	NA	rs10846744-C	rs10846744	0	10846744	intron_variant	0	NR	4e-16	15.3979		0.0275	[0.021-0.034] unit increase	Affymetrix [9000000] (imputed)	N
62	rs11057837	12	125312425	rs10846744	2022-04-22	35013273	Scholz M	2022-01-10	Nat Commun	www.ncbi.nlm.nih.gov/pubmed/35013273	Genome-wide meta-analysis of phytosterols reveals five novel loci and a detrimental effect on coronary atherosclerosis.	Total sitosterol	9758 European ancestry individuals	NA	12q24.31		SCARB1			ENSG00000073060	NA	NA	rs10846744-C	rs10846744	0	10846744	intron_variant	0	0.17	3e-12	11.5229		0.063	increase	Affymetrix. Illumina [8000000] (imputed)	N
62	rs11057837	12	125312425	rs10846744	2021-06-29	33462484	Sinnott-Armstrong N	2021-01-18	Nat Genet	www.ncbi.nlm.nih.gov/pubmed/33462484	Genetics of 35 blood and urine biomarkers in the UK Biobank.	Low density lipoprotein cholesterol levels	341875 European ancestry individuals 6003 African ancestry individuals 7319 South Asian ancestry individuals	NA	12q24.31	NR	SCARB1			ENSG00000073060	NA	NA	rs10846744-C	rs10846744	0	10846744	intron_variant	0	NR	2e-18	17.699		0.0296	[0.023-0.036] unit increase	Affymetrix [9000000] (imputed)	N
62	rs11057837	12	125312425	rs10846744	2022-11-17	34887591	Graham SE	2021-12-09	Nature	www.ncbi.nlm.nih.gov/pubmed/34887591	The power of genetic diversity in genome-wide association studies of lipids.	Triglyceride levels	40963 South Asian ancestry individuals 48057 Hispanic individuals 99432 Admixed African or African ancestry individuals 146492 East Asian ancestry individuals 1320016 European ancestry individuals	NA	12q24.31		SCARB1			ENSG00000073060	NA	NA	rs10846744-?	rs10846744	0	10846744	intron_variant	0	NR	2e-24	23.699		NA		NR [52000000] (imputed)	N
62	rs11057837	12	125312425	rs10846744	2023-03-13	36635386	Chen Y	2023-01-12	Nat Genet	www.ncbi.nlm.nih.gov/pubmed/36635386	Genomic atlas of the plasma metabolome prioritizes metabolites implicated in human diseases.	Carotene diol (2) levels	8196 European ancestry individuals	NA	12q24.31		SCARB1			ENSG00000073060	NA	NA	rs10846744-C	rs10846744	0	10846744	intron_variant	0	0.155283	8e-11	10.0969		0.138929	[0.097-0.181] unit increase	Affymetrix [15429122] (imputed)	N
62	rs11057837	12	125312425	rs10846744	2022-11-17	36329257	Lee CJ	2022-11-03	Commun Biol	www.ncbi.nlm.nih.gov/pubmed/36329257	Phenome-wide analysis of Taiwan Biobank reveals novel glycemia-related loci and genetic risks for diabetes.	Total bilirubin levels	76535 Taiwanese ancestry individuals	NA	12q24.31		SCARB1			ENSG00000073060	NA	NA	rs10846744-?	rs10846744	0	10846744	intron_variant	0	NR	1e-08	8		0.0071884	unit increase	NR [5925277] (imputed)	N
62	rs11057837	12	125312425	rs10846744	2021-12-14	34594039	Sakaue S	2021-09-30	Nat Genet	www.ncbi.nlm.nih.gov/pubmed/34594039	A cross-population atlas of genetic associations for 220 human phenotypes.	Total bilirubin levels	124341 East Asian ancestry individuals	NA	12q24.31		SCARB1			ENSG00000073060	NA	NA	rs10846744-C	rs10846744	0	10846744	intron_variant	0	0.668633	2e-13	12.699		0.0297732	[0.022-0.038] unit increase	Illumina [13476323] (imputed)	N
62	rs11057837	12	125312425	rs10846744	2021-06-29	33462484	Sinnott-Armstrong N	2021-01-18	Nat Genet	www.ncbi.nlm.nih.gov/pubmed/33462484	Genetics of 35 blood and urine biomarkers in the UK Biobank.	Triglyceride levels	342233 European ancestry individuals 6014 African ancestry individuals 7330 South Asian ancestry individuals	NA	12q24.31	NR	SCARB1			ENSG00000073060	NA	NA	rs10846744-C	rs10846744	0	10846744	intron_variant	0	NR	4e-09	8.39794		0.0199	[0.013-0.027] unit increase	Affymetrix [9000000] (imputed)	N
62	rs11057837	12	125312425	rs10846744	2022-11-17	34887591	Graham SE	2021-12-09	Nature	www.ncbi.nlm.nih.gov/pubmed/34887591	The power of genetic diversity in genome-wide association studies of lipids.	Low density lipoprotein cholesterol levels	40963 South Asian ancestry individuals 48057 Hispanic individuals 99432 Admixed African or African ancestry individuals 146492 East Asian ancestry individuals 1320016 European ancestry individuals	NA	12q24.31		SCARB1			ENSG00000073060	NA	NA	rs10846744-?	rs10846744	0	10846744	intron_variant	0	NR	2e-30	29.699		NA		NR [52000000] (imputed)	N
62	rs11057837	12	125312425	rs10846744	2022-11-14	35347128	Yin X	2022-03-28	Nat Commun	www.ncbi.nlm.nih.gov/pubmed/35347128	Genome-wide association studies of metabolites in Finnish men identify disease-relevant loci.	Carotene diol (1) levels	6136 Finnish ancestry individuals	NA	12q24.31		SCARB1			ENSG00000073060	NA	NA	rs10846744-C	rs10846744	0	10846744	intron_variant	0	NR	5e-16	15.301		0.2	unit increase	NR [16000000] (imputed)	N
62	rs11057837	12	125312425	rs10846744	2022-11-14	35347128	Yin X	2022-03-28	Nat Commun	www.ncbi.nlm.nih.gov/pubmed/35347128	Genome-wide association studies of metabolites in Finnish men identify disease-relevant loci.	Carotene diol (2) levels	6136 Finnish ancestry individuals	NA	12q24.31		SCARB1			ENSG00000073060	NA	NA	rs10846744-C	rs10846744	0	10846744	intron_variant	0	NR	1e-13	13		0.18	unit increase	NR [16000000] (imputed)	N
62	rs11057837	12	125312425	rs10846744	2022-04-27	35213538	Richardson TG	2022-02-25	PLoS Biol	www.ncbi.nlm.nih.gov/pubmed/35213538	Characterising metabolomic signatures of lipid-modifying therapies through drug target mendelian randomisation.	Concentration of small VLDL particles	115082 European ancestry individuals	NA	12q24.31		SCARB1			ENSG00000073060	NA	NA	rs10846744-G	rs10846744	0	10846744	intron_variant	0	0.857502	2e-08	7.69897		0.0322654	[0.021-0.044] unit decrease	NR [11722792] (imputed)	N
62	rs11057837	12	125312425	rs10846744	2021-12-14	34594039	Sakaue S	2021-09-30	Nat Genet	www.ncbi.nlm.nih.gov/pubmed/34594039	A cross-population atlas of genetic associations for 220 human phenotypes.	LDL cholesterol	343621 European ancestry individuals 72866 East Asian ancestry individuals	NA	12q24.31		SCARB1			ENSG00000073060	NA	NA	rs10846744-C	rs10846744	0	10846744	intron_variant	0	NR	9e-09	8.04576		0.0162	[0.011-0.022] unit increase	Affymetrix. Illumina [20521447] (imputed)	N
62	rs11057837	12	125312425	rs10846744	2022-11-17	34887591	Graham SE	2021-12-09	Nature	www.ncbi.nlm.nih.gov/pubmed/34887591	The power of genetic diversity in genome-wide association studies of lipids.	Non-HDL cholesterol levels	40963 South Asian ancestry individuals 48057 Hispanic individuals 99432 Admixed African or African ancestry individuals 146492 East Asian ancestry individuals 1320016 European ancestry individuals	NA	12q24.31		SCARB1			ENSG00000073060	NA	NA	rs10846744-?	rs10846744	0	10846744	intron_variant	0	NR	1e-39	39		NA		NR [52000000] (imputed)	N
62	rs11057837	12	125312425	rs10846744	2021-12-14	34594039	Sakaue S	2021-09-30	Nat Genet	www.ncbi.nlm.nih.gov/pubmed/34594039	A cross-population atlas of genetic associations for 220 human phenotypes.	Medication use (HMG CoA reductase inhibitors)	73475 European ancestry cases 216910 European ancestry controls 33295 East Asian ancestry cases 145431 East Asian ancestry controls	NA	12q24.31		SCARB1			ENSG00000073060	NA	NA	rs10846744-C	rs10846744	0	10846744	intron_variant	0	NR	8e-11	10.0969		0.0406	[0.028-0.053] unit increase	Affymetrix. Illumina [15248280] (imputed)	N
62	rs11057837	12	125315647	rs7485656	2020-12-11	33020668	Koyama S	2020-10-05	Nat Genet	www.ncbi.nlm.nih.gov/pubmed/33020668	Population-specific and trans-ancestry genome-wide analyses identify distinct and shared genetic risk loci for coronary artery disease.	Coronary artery disease	25892 Japanese ancestry cases 95342 European ancestry cases 142336 Japanese ancestry controls 385488 European ancestry controls	NA	12q24.31	SCARB1	SCARB1			ENSG00000073060	NA	NA	rs7485656-?	rs7485656	0	7485656	intron_variant	0	NR	4e-13	12.3979		0.0450854	[0.033-0.057] unit increase	Illumina [4804024] (imputed)	N
62	rs11057837	12	125315647	rs7485656	2019-02-14	29507422	Hoffmann TJ	2018-03-05	Nat Genet	www.ncbi.nlm.nih.gov/pubmed/29507422	A large electronic-health-record-based genome-wide study of serum lipids.	Total cholesterol levels	76627 European ancestry individuals 7795 Hispanic individuals 6855 East Asian ancestry individuals 2958 African American individuals 439 South Asian ancestry individuals	NA	12q24.31	NR	SCARB1			ENSG00000073060	NA	NA	rs7485656-A	rs7485656	0	7485656	intron_variant	0	NR	8e-07	6.09691		0.027	unit decrease	Affymetrix [at least 7091467] (imputed)	N
62	rs11057837	12	125315647	rs7485656	2020-09-18	32888494	Vuckovic D	2020-09-01	Cell	www.ncbi.nlm.nih.gov/pubmed/32888494	The Polygenic and Monogenic Basis of Blood Traits and Diseases.	Monocyte percentage of white cells	408112 British individuals	NA	12q24.31	SCARB1	SCARB1			ENSG00000073060	NA	NA	rs7485656-G	rs7485656	0	7485656	intron_variant	0	0.140678	4e-23	22.3979		0.0317323	[0.025-0.038] unit increase	Affymetrix [93095623] (imputed)	N
62	rs11057837	12	125315647	rs7485656	2019-02-14	29507422	Hoffmann TJ	2018-03-05	Nat Genet	www.ncbi.nlm.nih.gov/pubmed/29507422	A large electronic-health-record-based genome-wide study of serum lipids.	Low density lipoprotein cholesterol levels	76627 European ancestry individuals 7795 Hispanic individuals 6855 East Asian ancestry individuals 2958 African American individuals 439 South Asian ancestry individuals	NA	12q24.31	NR	SCARB1			ENSG00000073060	NA	NA	rs7485656-A	rs7485656	0	7485656	intron_variant	0	NR	2e-08	7.69897		0.031	unit decrease	Affymetrix [at least 7091467] (imputed)	N
62	rs11057837	12	125315647	rs7485656	2019-02-14	29507422	Hoffmann TJ	2018-03-05	Nat Genet	www.ncbi.nlm.nih.gov/pubmed/29507422	A large electronic-health-record-based genome-wide study of serum lipids.	High density lipoprotein cholesterol levels	76627 European ancestry individuals 7795 Hispanic individuals 6855 East Asian ancestry individuals 2958 African American individuals 439 South Asian ancestry individuals	NA	12q24.31	NR	SCARB1			ENSG00000073060	NA	NA	rs7485656-A	rs7485656	0	7485656	intron_variant	0	0.819	2e-06	5.69897	(EA)	0.024	unit increase	Affymetrix [at least 7091467] (imputed)	N
62	rs11057837	12	125315647	rs7485656	2023-01-09	35884923	Lee SB	2022-07-06	Biomedicines	www.ncbi.nlm.nih.gov/pubmed/35884923	Dyslipidaemia-Genotype Interactions with Nutrient Intake and Cerebro-Cardiovascular Disease.	Total cholesterol levels	58701 Korean ancestry individuals	NA	12q24.31		SCARB1			ENSG00000073060	NA	NA	rs7485656-A	rs7485656	0	7485656	intron_variant	0	NR	5e-08	7.30103		1.21	[0.78-1.64] unit decrease	Affymetrix [7975321] (imputed)	N
62	rs11057837	12	125315647	rs7485656	2021-12-13	34469753	Kachuri L	2021-08-26	Am J Hum Genet	www.ncbi.nlm.nih.gov/pubmed/34469753	Genetic determinants of blood-cell traits influence susceptibility to childhood acute lymphoblastic leukemia.	Lymphocyte-to-monocyte ratio	234184 European ancestry individuals	100.284 European ancestry individuals	12q24.31		SCARB1			ENSG00000073060	NA	NA	rs7485656-A	rs7485656	0	7485656	intron_variant	0	0.86	2e-13	12.699		NA		Affymetrix [10369434] (imputed)	N
62	rs11057837	12	125315647	rs7485656	2021-12-13	34469753	Kachuri L	2021-08-26	Am J Hum Genet	www.ncbi.nlm.nih.gov/pubmed/34469753	Genetic determinants of blood-cell traits influence susceptibility to childhood acute lymphoblastic leukemia.	Lymphocyte-to-monocyte ratio	334468 European ancestry NR ancestry individuals	NA	12q24.31		SCARB1			ENSG00000073060	NA	NA	rs7485656-?	rs7485656	0	7485656	intron_variant	0	NR	5e-08	7.30103		NA		Affymetrix [NR] (imputed)	N
62	rs11057837	12	125315647	rs7485656	2021-03-22	33532862	Hartiala JA	2021-02-03	Eur Heart J	www.ncbi.nlm.nih.gov/pubmed/33532862	Genome-wide analysis identifies novel susceptibility loci for myocardial infarction.	Myocardial infarction	14825 European ancestry cases 2680 cases 380970 European ancestry controls 73242 controls	NA	12q24.31	SCARB1	SCARB1			ENSG00000073060	NA	NA	rs7485656-G	rs7485656	0	7485656	intron_variant	0	0.151356	3e-08	7.52288		1.09	[1.06-1.12]	NR [10903881] (imputed)	N
62	rs11057837	12	125315647	rs7485656	2022-12-12	36474045	Aragam KG	2022-12-06	Nat Genet	www.ncbi.nlm.nih.gov/pubmed/36474045	Discovery and systematic characterization of risk variants and genes for coronary artery disease in over a million participants.	Coronary artery disease	181522 European ancestry unknown cases 984168 European ancestry unknown controls	NA	12q24.31		SCARB1			ENSG00000073060	NA	NA	rs7485656-A	rs7485656	0	7485656	intron_variant	0	0.835	3e-22	21.5229		0.936	[0.923-0.948]	Affymetrix. Illumina [20073070] (imputed)	N
62	rs11057837	12	125316031	rs11057839	2020-09-21	32888493	Chen MH	2020-09-01	Cell	www.ncbi.nlm.nih.gov/pubmed/32888493	Trans-ethnic and Ancestry-Specific Blood-Cell Genetics in 746.667 Individuals from 5 Global Populations.	Mean corpuscular hemoglobin	630125 African American or Afro-Caribbean African ancestry European ancestry East Asian ancestry Hispanic or Latin American and South Asian ancestry individuals	NA	12q24.31	NR	SCARB1			ENSG00000073060	NA	NA	rs11057839-T	rs11057839	0	11057839	intron_variant	0	0.136027	8e-11	10.0969		NA		Affymetrix. Illumina [20825802] (imputed)	N
62	rs11057837	12	125316031	rs11057839	2023-01-17	36269708	Selvaraj MS	2022-10-21	PLoS One	www.ncbi.nlm.nih.gov/pubmed/36269708	Genome-wide discovery for diabetes-dependent triglycerides-associated loci.	Triglyceride levels in non-type 2 diabetes	402944 European ancestry individuals	NA	12q24.31		SCARB1			ENSG00000073060	NA	NA	rs11057839-?	rs11057839	0	11057839	intron_variant	0	NR	6e-10	9.22185		NA		Affymetrix [NR] (imputed)	N
62	rs11057837	12	125316031	rs11057839	2022-11-17	34887591	Graham SE	2021-12-09	Nature	www.ncbi.nlm.nih.gov/pubmed/34887591	The power of genetic diversity in genome-wide association studies of lipids.	Non-HDL cholesterol levels	1320016 European ancestry individuals	NA	12q24.31		SCARB1			ENSG00000073060	NA	NA	rs11057839-T	rs11057839	0	11057839	intron_variant	0	0.136561	2e-28	27.699		0.030645	[0.026-0.035] unit increase	NR [52000000] (imputed)	N
62	rs11057837	12	125316055	rs11057840	2018-01-29	29212778	van der Harst P	2017-12-06	Circ Res	www.ncbi.nlm.nih.gov/pubmed/29212778	Identification of 64 Novel Genetic Loci Provides an Expanded View on the Genetic Architecture of Coronary Artery Disease.	Coronary artery disease	34541 cases 261984 controls	88.192 cases. 162.544 controls	12q24.31	SCARB1	SCARB1			ENSG00000073060	NA	NA	rs11057840-A	rs11057840	0	11057840	intron_variant	0	0.858	2e-13	12.699		0.067	[0.049-0.085] unit decrease	Affymetrix [7947838] (imputed)	N
62	rs11057837	12	125316055	rs11057840	2023-03-08	36653479	Kiiskinen T	2023-01-18	Nat Med	www.ncbi.nlm.nih.gov/pubmed/36653479	Genetic predictors of lifelong medication-use patterns in cardiometabolic diseases.	Medication use for hyperlipidemia (number of purchases)	567671 European ancestry individuals	NA	12q24.31		SCARB1			ENSG00000073060	NA	NA	rs11057840-?	rs11057840	0	11057840	intron_variant	0	NR	2e-13	12.699		0.013737	[0.01-0.017] unit increase	Affymetrix. Illumina [NR] (imputed)	N
62	rs11057837	12	125316055	rs11057840	2022-11-17	34887591	Graham SE	2021-12-09	Nature	www.ncbi.nlm.nih.gov/pubmed/34887591	The power of genetic diversity in genome-wide association studies of lipids.	Triglyceride levels	1320016 European ancestry individuals	NA	12q24.31		SCARB1			ENSG00000073060	NA	NA	rs11057840-C	rs11057840	0	11057840	intron_variant	0	0.137886	1e-14	14		0.0190088	[0.015-0.023] unit increase	NR [52000000] (imputed)	N
62	rs11057837	12	125316055	rs11057840	2022-11-17	34887591	Graham SE	2021-12-09	Nature	www.ncbi.nlm.nih.gov/pubmed/34887591	The power of genetic diversity in genome-wide association studies of lipids.	Low density lipoprotein cholesterol levels	1320016 European ancestry individuals	NA	12q24.31		SCARB1			ENSG00000073060	NA	NA	rs11057840-C	rs11057840	0	11057840	intron_variant	0	0.137804	5e-21	20.301		0.0218994	[0.018-0.026] unit increase	NR [52000000] (imputed)	N
62	rs11057837	12	125316743	rs11057841	2013-01-30	23118302	Chu AY	2012-11-01	Circ Cardiovasc Genet	www.ncbi.nlm.nih.gov/pubmed/23118302	Genome-wide association study evaluating lipoprotein-associated phospholipase A2 mass and activity at baseline and after rosuvastatin therapy.	Lipoprotein-associated phospholipase A2 activity and mass	6851 European ancestry individuals	13.664 European ancestry individuals	12q24.31	SCARB1	SCARB1			ENSG00000073060	NA	NA	rs11057841-T	rs11057841	0	11057841	intron_variant	0	0.15	6e-14	13.2218	(activity)	0.0286	[0.019-0.038] ng/ml increase	Illumina [796174]	N
62	rs61941676	12	125324798	rs61941676	2020-01-07	31719535	Noordam R	2019-11-12	Nat Commun	www.ncbi.nlm.nih.gov/pubmed/31719535	Multi-ancestry sleep-by-SNV interaction analysis in 126.926 individuals reveals lipid loci stratified by sleep duration.	HDL cholesterol levels x short total sleep time interaction (2df test)	3007 African American short sleepers 369 Chinese ancestry short sleepers 114 Asian ancestry short sleepers at least 8474 European ancestry short sleepers 1082 Hispanic/Latino short sleepers up to 11901 African American controls 1444 Chinese ancestry controls 452 Asian ancestry controls at least 31567 European ancestry controls 4047 Hispanic/Latino controls	up to 221 African American short sleepers. 629 East Asian ancestry short sleepers. up to 9.585 European ancestry short sleepers. 2.517 Hispanic short sleepers. at least 925 African American controls. 2.504 East Asian ancestry controls. up to 38.027 European ancestry controls. 10.061 Hispanic controls	12q24.31	MMAB	SCARB1			ENSG00000073060	NA	NA	rs61941676-?	rs61941676	0	61941676	intron_variant	0	NR	2e-20	19.699		0.01553	[0.012-0.019] unit decrease	Affymetrix. Illumina [up to 2533153] (imputed)	N
62	rs61941676	12	125324798	rs61941676	2022-12-12	36376304	Koskeridis F	2022-11-14	Nat Commun	www.ncbi.nlm.nih.gov/pubmed/36376304	Pleiotropic genetic architecture and novel loci for C-reactive protein levels.	High-density lipoprotein levels (MTAG)	361194 European ancestry individuals	NA	12q24.31		SCARB1			ENSG00000073060	NA	NA	rs61941676-A	rs61941676	0	61941676	intron_variant	0	NR	2e-27	26.699		0.04261	[0.035-0.05] unit decrease	NR [6206408] (imputed)	N
62	rs61941676	12	125324798	rs61941676	2022-04-27	35213538	Richardson TG	2022-02-25	PLoS Biol	www.ncbi.nlm.nih.gov/pubmed/35213538	Characterising metabolomic signatures of lipid-modifying therapies through drug target mendelian randomisation.	Total lipid levels in medium HDL	115082 European ancestry individuals	NA	12q24.31		SCARB1			ENSG00000073060	NA	NA	rs61941676-C	rs61941676	0	61941676	intron_variant	0	0.872782	9e-21	20.0458		0.0550259	[0.043-0.067] unit increase	NR [11722792] (imputed)	N
62	rs61941676	12	125324798	rs61941676	2022-04-27	35213538	Richardson TG	2022-02-25	PLoS Biol	www.ncbi.nlm.nih.gov/pubmed/35213538	Characterising metabolomic signatures of lipid-modifying therapies through drug target mendelian randomisation.	Phospholipid levels in medium HDL	115082 European ancestry individuals	NA	12q24.31		SCARB1			ENSG00000073060	NA	NA	rs61941676-C	rs61941676	0	61941676	intron_variant	0	0.872782	2e-20	19.699		0.0548144	[0.043-0.066] unit increase	NR [11722792] (imputed)	N
62	rs61941676	12	125324798	rs61941676	2022-04-27	35213538	Richardson TG	2022-02-25	PLoS Biol	www.ncbi.nlm.nih.gov/pubmed/35213538	Characterising metabolomic signatures of lipid-modifying therapies through drug target mendelian randomisation.	Free cholesterol levels in medium HDL	115082 European ancestry individuals	NA	12q24.31		SCARB1			ENSG00000073060	NA	NA	rs61941676-C	rs61941676	0	61941676	intron_variant	0	0.872782	1e-22	22		0.0566485	[0.045-0.068] unit increase	NR [11722792] (imputed)	N
62	rs61941676	12	125324798	rs61941676	2022-04-27	35213538	Richardson TG	2022-02-25	PLoS Biol	www.ncbi.nlm.nih.gov/pubmed/35213538	Characterising metabolomic signatures of lipid-modifying therapies through drug target mendelian randomisation.	Ratio of apolipoprotein B to apolipoprotein A1 levels	115082 European ancestry individuals	NA	12q24.31		SCARB1			ENSG00000073060	NA	NA	rs61941676-C	rs61941676	0	61941676	intron_variant	0	0.872782	8e-11	10.0969		0.0406653	[0.028-0.053] unit decrease	NR [11722792] (imputed)	N
62	rs61941676	12	125324798	rs61941676	2022-04-27	35213538	Richardson TG	2022-02-25	PLoS Biol	www.ncbi.nlm.nih.gov/pubmed/35213538	Characterising metabolomic signatures of lipid-modifying therapies through drug target mendelian randomisation.	Apolipoprotein A1 levels	115082 European ancestry individuals	NA	12q24.31		SCARB1			ENSG00000073060	NA	NA	rs61941676-C	rs61941676	0	61941676	intron_variant	0	0.872782	1e-21	21		0.0555595	[0.044-0.067] unit increase	NR [11722792] (imputed)	N
62	rs61941676	12	125324798	rs61941676	2022-04-27	35213538	Richardson TG	2022-02-25	PLoS Biol	www.ncbi.nlm.nih.gov/pubmed/35213538	Characterising metabolomic signatures of lipid-modifying therapies through drug target mendelian randomisation.	Phospholipid levels in HDL	115082 European ancestry individuals	NA	12q24.31		SCARB1			ENSG00000073060	NA	NA	rs61941676-C	rs61941676	0	61941676	intron_variant	0	0.872782	3e-26	25.5229		0.0608176	[0.05-0.072] unit increase	NR [11722792] (imputed)	N
62	rs61941676	12	125324798	rs61941676	2022-04-27	35213538	Richardson TG	2022-02-25	PLoS Biol	www.ncbi.nlm.nih.gov/pubmed/35213538	Characterising metabolomic signatures of lipid-modifying therapies through drug target mendelian randomisation.	Average diameter for HDL particles	115082 European ancestry individuals	NA	12q24.31		SCARB1			ENSG00000073060	NA	NA	rs61941676-C	rs61941676	0	61941676	intron_variant	0	0.872782	2e-28	27.699		0.0621042	[0.051-0.073] unit increase	NR [11722792] (imputed)	N
62	rs61941676	12	125324798	rs61941676	2022-04-27	35213538	Richardson TG	2022-02-25	PLoS Biol	www.ncbi.nlm.nih.gov/pubmed/35213538	Characterising metabolomic signatures of lipid-modifying therapies through drug target mendelian randomisation.	Total lipid levels in HDL	115082 European ancestry individuals	NA	12q24.31		SCARB1			ENSG00000073060	NA	NA	rs61941676-C	rs61941676	0	61941676	intron_variant	0	0.872782	4e-26	25.3979		0.0601877	[0.049-0.071] unit increase	NR [11722792] (imputed)	N
62	rs61941676	12	125324798	rs61941676	2022-04-27	35213538	Richardson TG	2022-02-25	PLoS Biol	www.ncbi.nlm.nih.gov/pubmed/35213538	Characterising metabolomic signatures of lipid-modifying therapies through drug target mendelian randomisation.	Concentration of medium HDL particles	115082 European ancestry individuals	NA	12q24.31		SCARB1			ENSG00000073060	NA	NA	rs61941676-C	rs61941676	0	61941676	intron_variant	0	0.872782	6e-21	20.2218		0.0548752	[0.043-0.066] unit increase	NR [11722792] (imputed)	N
62	rs61941676	12	125324798	rs61941676	2022-04-27	35213538	Richardson TG	2022-02-25	PLoS Biol	www.ncbi.nlm.nih.gov/pubmed/35213538	Characterising metabolomic signatures of lipid-modifying therapies through drug target mendelian randomisation.	Phospholipid levels in large HDL	115082 European ancestry individuals	NA	12q24.31		SCARB1			ENSG00000073060	NA	NA	rs61941676-C	rs61941676	0	61941676	intron_variant	0	0.872782	1e-28	28		0.0619911	[0.051-0.073] unit increase	NR [11722792] (imputed)	N
62	rs61941676	12	125324798	rs61941676	2023-06-26	37277458	Vosberg DE	2023-06-05	Sci Rep	www.ncbi.nlm.nih.gov/pubmed/37277458	The genetics of a "femaleness/maleness" score in cardiometabolic traits in the UK biobank.	Multi-trait sex score	161906 European ancestry females	NA	12q24.31		SCARB1			ENSG00000073060	NA	NA	rs61941676-?	rs61941676	0	61941676	intron_variant	0	NR	7e-09	8.1549		NA		Affymetrix [8642454] (imputed)	N
62	rs61941676	12	125325010	rs61941677	2019-03-12	30670697	Kilpelainen TO	2019-01-22	Nat Commun	www.ncbi.nlm.nih.gov/pubmed/30670697	Multi-ancestry study of blood lipid levels identifies four loci interacting with physical activity.	HDL cholesterol x physical activity interaction (2df test)	7395 African American inactive individuals 13092 African American active individuals 2753 Asian ancestry inactive individuals 3650 Asian ancestry active individuals 22963 European ancestry inactive individuals 61939 European ancestry active individuals 2829 Hispanic or Latin American inactive individuals 6358 Hispanic or Latin American active individuals	1.886 African American inactive individuals. 1.892 African American active individuals. 1.217 South African Black ancestry inactive individuals. 389 South African Black ancestry active individuals. 2.494 East Asian ancestry inactive individuals. 1.947 East Asian ancestry active individuals. 724 South Asian ancestry inactive individuals. 1.425 South Asian ancestry active individuals. 41.042 European ancestry inactive individuals. 66.575 European ancestry active individuals. 2.619 Hispanic inactive individuals. 8.802 Hispanic active individuals	12q24.31	NR	SCARB1			ENSG00000073060	NA	NA	rs61941677-C	rs61941677	0	61941677	intron_variant	0	0.8724	4e-21	20.3979	(EA)	NA		Affymetrix. Illumina [at least 2500000] (imputed)	N
62	rs61941676	12	125325010	rs61941677	2022-04-27	35213538	Richardson TG	2022-02-25	PLoS Biol	www.ncbi.nlm.nih.gov/pubmed/35213538	Characterising metabolomic signatures of lipid-modifying therapies through drug target mendelian randomisation.	Cholesterol to total lipids ratio in very large HDL	115056 European ancestry individuals	NA	12q24.31		SCARB1			ENSG00000073060	NA	NA	rs61941677-C	rs61941677	0	61941677	intron_variant	0	0.872759	3e-16	15.5229		0.0492556	[0.037-0.061] unit decrease	NR [11722792] (imputed)	N
62	rs61941676	12	125325010	rs61941677	2023-05-31	36764567	Davyson E	2023-02-09	Biol Psychiatry	www.ncbi.nlm.nih.gov/pubmed/36764567	Metabolomic Investigation of Major Depressive Disorder Identifies a Potentially Causal Association With Polyunsaturated Fatty Acids.	Phospholipids to total lipids in small HDL percentage (UKB data field 23644)	88329 European ancestry individuals	NA	12q24.31		SCARB1			ENSG00000073060	NA	NA	rs61941677-G	rs61941677	0	61941677	intron_variant	0	0.127447	5e-15	14.301		0.0549825	[0.041-0.069] unit decrease	NR [16366144] (imputed)	N
62	rs61941676	12	125325010	rs61941677	2022-04-27	35213538	Richardson TG	2022-02-25	PLoS Biol	www.ncbi.nlm.nih.gov/pubmed/35213538	Characterising metabolomic signatures of lipid-modifying therapies through drug target mendelian randomisation.	Phospholipids to total lipids ratio in small HDL	115082 European ancestry individuals	NA	12q24.31		SCARB1			ENSG00000073060	NA	NA	rs61941677-C	rs61941677	0	61941677	intron_variant	0	0.872753	4e-18	17.3979		0.0531568	[0.041-0.065] unit increase	NR [11722792] (imputed)	N
62	rs61941676	12	125325010	rs61941677	2022-11-17	34887591	Graham SE	2021-12-09	Nature	www.ncbi.nlm.nih.gov/pubmed/34887591	The power of genetic diversity in genome-wide association studies of lipids.	High density lipoprotein cholesterol levels	40963 South Asian ancestry individuals 48057 Hispanic individuals 99432 Admixed African or African ancestry individuals 146492 East Asian ancestry individuals 1320016 European ancestry individuals	NA	12q24.31		SCARB1			ENSG00000073060	NA	NA	rs61941677-?	rs61941677	0	61941677	intron_variant	0	NR	7e-173	172.155		NA		NR [52000000] (imputed)	N
62	rs61941676	12	125325010	rs61941677	2022-11-17	34887591	Graham SE	2021-12-09	Nature	www.ncbi.nlm.nih.gov/pubmed/34887591	The power of genetic diversity in genome-wide association studies of lipids.	High density lipoprotein cholesterol levels	1320016 European ancestry individuals	NA	12q24.31		SCARB1			ENSG00000073060	NA	NA	rs61941677-G	rs61941677	0	61941677	intron_variant	0	0.130023	2e-110	109.699		0.0616162	[0.057-0.066] unit decrease	NR [52000000] (imputed)	N
62	rs7136506	12	125326153	rs7136506	2020-07-21	32203549	Richardson TG	2020-03-23	PLoS Med	www.ncbi.nlm.nih.gov/pubmed/32203549	Evaluating the relationship between circulating lipoprotein lipids and apolipoproteins with risk of coronary heart disease: A multivariable Mendelian randomisation analysis.	Apolipoprotein A1 levels	393193 European ancestry individuals	NA	12q24.31	SCARB1	SCARB1			ENSG00000073060	NA	NA	rs7136506-T	rs7136506	0	7136506	intron_variant	0	0.783531	1e-39	39		0.031893	[0.027-0.037] unit increase	Affymetrix [NR] (imputed)	N
62	rs7136506	12	125326153	rs7136506	2020-07-21	32203549	Richardson TG	2020-03-23	PLoS Med	www.ncbi.nlm.nih.gov/pubmed/32203549	Evaluating the relationship between circulating lipoprotein lipids and apolipoproteins with risk of coronary heart disease: A multivariable Mendelian randomisation analysis.	HDL cholesterol levels	403943 European ancestry individuals	NA	12q24.31	SCARB1	SCARB1			ENSG00000073060	NA	NA	rs7136506-T	rs7136506	0	7136506	intron_variant	0	0.783597	2e-53	52.699		0.036204	[0.032-0.041] unit increase	Affymetrix [NR] (imputed)	N
62	rs7136506	12	125326153	rs7136506	2023-05-31	36764567	Davyson E	2023-02-09	Biol Psychiatry	www.ncbi.nlm.nih.gov/pubmed/36764567	Metabolomic Investigation of Major Depressive Disorder Identifies a Potentially Causal Association With Polyunsaturated Fatty Acids.	Phospholipids in HDL (UKB data field 23414)	88329 European ancestry individuals	NA	12q24.31		SCARB1			ENSG00000073060	NA	NA	rs7136506-C	rs7136506	0	7136506	intron_variant	0	0.215604	1e-12	12		0.0379742	[0.028-0.048] unit decrease	NR [16366144] (imputed)	N
62	rs7136506	12	125326153	rs7136506	2023-05-31	36764567	Davyson E	2023-02-09	Biol Psychiatry	www.ncbi.nlm.nih.gov/pubmed/36764567	Metabolomic Investigation of Major Depressive Disorder Identifies a Potentially Causal Association With Polyunsaturated Fatty Acids.	Cholesterol in medium HDL (UKB data field 23568)	88329 European ancestry individuals	NA	12q24.31		SCARB1			ENSG00000073060	NA	NA	rs7136506-C	rs7136506	0	7136506	intron_variant	0	0.215604	6e-10	9.22185		0.0334644	[0.023-0.044] unit decrease	NR [16366144] (imputed)	N
62	rs7136506	12	125326153	rs7136506	2023-05-31	36764567	Davyson E	2023-02-09	Biol Psychiatry	www.ncbi.nlm.nih.gov/pubmed/36764567	Metabolomic Investigation of Major Depressive Disorder Identifies a Potentially Causal Association With Polyunsaturated Fatty Acids.	Free cholesterol in medium HDL (UKB data field 23570)	88329 European ancestry individuals	NA	12q24.31		SCARB1			ENSG00000073060	NA	NA	rs7136506-C	rs7136506	0	7136506	intron_variant	0	0.215604	7e-11	10.1549		0.0348541	[0.024-0.045] unit decrease	NR [16366144] (imputed)	N
62	rs7136506	12	125326153	rs7136506	2023-05-31	36764567	Davyson E	2023-02-09	Biol Psychiatry	www.ncbi.nlm.nih.gov/pubmed/36764567	Metabolomic Investigation of Major Depressive Disorder Identifies a Potentially Causal Association With Polyunsaturated Fatty Acids.	Concentration of medium HDL particles (UKB data field 23565)	88329 European ancestry individuals	NA	12q24.31		SCARB1			ENSG00000073060	NA	NA	rs7136506-C	rs7136506	0	7136506	intron_variant	0	0.215604	3e-10	9.52288		0.034038	[0.023-0.045] unit decrease	NR [16366144] (imputed)	N
62	rs7136506	12	125326153	rs7136506	2023-05-31	36764567	Davyson E	2023-02-09	Biol Psychiatry	www.ncbi.nlm.nih.gov/pubmed/36764567	Metabolomic Investigation of Major Depressive Disorder Identifies a Potentially Causal Association With Polyunsaturated Fatty Acids.	Phospholipids in medium HDL (UKB data field 23567)	88329 European ancestry individuals	NA	12q24.31		SCARB1			ENSG00000073060	NA	NA	rs7136506-C	rs7136506	0	7136506	intron_variant	0	0.215604	4e-10	9.39794		0.0343635	[0.024-0.045] unit decrease	NR [16366144] (imputed)	N
62	rs7136506	12	125326153	rs7136506	2023-05-31	36764567	Davyson E	2023-02-09	Biol Psychiatry	www.ncbi.nlm.nih.gov/pubmed/36764567	Metabolomic Investigation of Major Depressive Disorder Identifies a Potentially Causal Association With Polyunsaturated Fatty Acids.	Total lipids in medium HDL (UKB data field 23566)	88329 European ancestry individuals	NA	12q24.31		SCARB1			ENSG00000073060	NA	NA	rs7136506-C	rs7136506	0	7136506	intron_variant	0	0.215604	4e-10	9.39794		0.0341667	[0.023-0.045] unit decrease	NR [16366144] (imputed)	N
62	rs7136506	12	125326153	rs7136506	2023-05-31	36764567	Davyson E	2023-02-09	Biol Psychiatry	www.ncbi.nlm.nih.gov/pubmed/36764567	Metabolomic Investigation of Major Depressive Disorder Identifies a Potentially Causal Association With Polyunsaturated Fatty Acids.	Total lipids in HDL (UKB data field 23426)	88329 European ancestry individuals	NA	12q24.31		SCARB1			ENSG00000073060	NA	NA	rs7136506-C	rs7136506	0	7136506	intron_variant	0	0.215604	2e-12	11.699		0.0371425	[0.027-0.048] unit decrease	NR [16366144] (imputed)	N
62	rs7136506	12	125326153	rs7136506	2023-05-31	36764567	Davyson E	2023-02-09	Biol Psychiatry	www.ncbi.nlm.nih.gov/pubmed/36764567	Metabolomic Investigation of Major Depressive Disorder Identifies a Potentially Causal Association With Polyunsaturated Fatty Acids.	Apolipoprotein A1 levels (UKB data field 23440)	88329 European ancestry individuals	NA	12q24.31		SCARB1			ENSG00000073060	NA	NA	rs7136506-C	rs7136506	0	7136506	intron_variant	0	0.215604	3e-10	9.52288		0.0338124	[0.023-0.044] unit decrease	NR [16366144] (imputed)	N
62	rs3924313	12	125328375	rs3924313	2022-04-27	35213538	Richardson TG	2022-02-25	PLoS Biol	www.ncbi.nlm.nih.gov/pubmed/35213538	Characterising metabolomic signatures of lipid-modifying therapies through drug target mendelian randomisation.	Cholesterol levels in large HDL	115082 European ancestry individuals	NA	12q24.31		SCARB1			ENSG00000073060	NA	NA	rs3924313-G	rs3924313	0	3924313	intron_variant	0	0.678267	3e-09	8.52288		0.0232318	[0.016-0.031] unit increase	NR [11722792] (imputed)	N
62	rs3924313	12	125328375	rs3924313	2022-04-27	35213538	Richardson TG	2022-02-25	PLoS Biol	www.ncbi.nlm.nih.gov/pubmed/35213538	Characterising metabolomic signatures of lipid-modifying therapies through drug target mendelian randomisation.	Cholesteryl ester levels in large HDL	115082 European ancestry individuals	NA	12q24.31		SCARB1			ENSG00000073060	NA	NA	rs3924313-G	rs3924313	0	3924313	intron_variant	0	0.678267	4e-09	8.39794		0.0230827	[0.015-0.031] unit increase	NR [11722792] (imputed)	N
62	rs3924313	12	125328375	rs3924313	2022-04-27	35213538	Richardson TG	2022-02-25	PLoS Biol	www.ncbi.nlm.nih.gov/pubmed/35213538	Characterising metabolomic signatures of lipid-modifying therapies through drug target mendelian randomisation.	Free cholesterol levels in large HDL	115082 European ancestry individuals	NA	12q24.31		SCARB1			ENSG00000073060	NA	NA	rs3924313-G	rs3924313	0	3924313	intron_variant	0	0.678267	2e-09	8.69897		0.0234636	[0.016-0.031] unit increase	NR [11722792] (imputed)	N
62	rs3924313	12	125328375	rs3924313	2022-04-27	35213538	Richardson TG	2022-02-25	PLoS Biol	www.ncbi.nlm.nih.gov/pubmed/35213538	Characterising metabolomic signatures of lipid-modifying therapies through drug target mendelian randomisation.	Concentration of large HDL particles	115082 European ancestry individuals	NA	12q24.31		SCARB1			ENSG00000073060	NA	NA	rs3924313-G	rs3924313	0	3924313	intron_variant	0	0.678267	6e-10	9.22185		0.0240996	[0.016-0.032] unit increase	NR [11722792] (imputed)	N
62	rs11057862	12	125329313	rs11057853	2021-08-24	34021172	Christakoudi S	2021-05-21	Sci Rep	www.ncbi.nlm.nih.gov/pubmed/34021172	GWAS of allometric body-shape indices in UK Biobank identifies loci suggesting associations with morphogenesis. organogenesis. adrenal cell renewal and cancer.	Waist-hip index	219872 British ancestry women	NA	12q24.31	SCARB1	SCARB1			ENSG00000073060	NA	NA	rs11057853-C	rs11057853	0	11057853	intron_variant	0	NR	3e-08	7.52288		0.0159341	[0.01-0.022] unit increase	Affymetrix [319769] (imputed)	N
62	rs11057862	12	125329313	rs11057853	2021-08-24	34021172	Christakoudi S	2021-05-21	Sci Rep	www.ncbi.nlm.nih.gov/pubmed/34021172	GWAS of allometric body-shape indices in UK Biobank identifies loci suggesting associations with morphogenesis. organogenesis. adrenal cell renewal and cancer.	Waist-to-hip ratio adjusted for BMI	219872 British ancestry women	NA	12q24.31	SCARB1	SCARB1			ENSG00000073060	NA	NA	rs11057853-C	rs11057853	0	11057853	intron_variant	0	NR	3e-08	7.52288		0.0158735	[0.01-0.021] unit increase	Affymetrix [319769] (imputed)	N
62	rs11057862	12	125329313	rs11057853	2021-08-24	34021172	Christakoudi S	2021-05-21	Sci Rep	www.ncbi.nlm.nih.gov/pubmed/34021172	GWAS of allometric body-shape indices in UK Biobank identifies loci suggesting associations with morphogenesis. organogenesis. adrenal cell renewal and cancer.	Hip index	219872 British ancestry women	NA	12q24.31	SCARB1	SCARB1			ENSG00000073060	NA	NA	rs11057853-C	rs11057853	0	11057853	intron_variant	0	NR	2e-09	8.69897		0.017798	[0.012-0.024] unit decrease	Affymetrix [321788] (imputed)	N
62	rs11057865	12	125338529	rs10773112	2020-01-07	31719535	Noordam R	2019-11-12	Nat Commun	www.ncbi.nlm.nih.gov/pubmed/31719535	Multi-ancestry sleep-by-SNV interaction analysis in 126.926 individuals reveals lipid loci stratified by sleep duration.	HDL cholesterol levels x long total sleep time interaction (2df test)	2933 African American long sleepers 364 Chinese ancestry long sleepers 112 Asian ancestry long sleepers up to 7870 European ancestry long sleepers 1038 Hispanic/Latino long sleepers up to 11975 African American controls 1449 Chinese ancestry controls 454 Asian ancestry controls at least 32171 European ancestry controls 4091 Hispanic/Latino controls	at least 217 African American long sleepers. 616 East Asian ancestry long sleepers. up to 9.486 European ancestry long sleepers. 2.515 Hispanic long sleepers. at least 929 African American controls. 2.517 East Asian ancestry controls. up to 38.126 European ancestry controls. 10.063 Hispanic controls	12q24.31	SBNO1	SCARB1			ENSG00000073060	NA	NA	rs10773112-?	rs10773112	0	10773112	intron_variant	0	NR	7e-17	16.1549		0.008292	[0.0061-0.0104] unit increase	Affymetrix. Illumina [up to 2533153] (imputed)	N
62	rs11057865	12	125338529	rs10773112	2019-07-01	31217584	Wojcik GL	2019-06-19	Nature	www.ncbi.nlm.nih.gov/pubmed/31217584	Genetic analyses of diverse populations improves discovery for complex traits.	High density lipoprotein cholesterol levels	10085 African American individuals 17751 Hispanic/Latino individuals 2378 Asian ancestry individuals 1912 Native Hawaiian ancestry individuals 604 Native American ancestry individuals 333 individuals	NA	12q24.31	SCARB1	SCARB1			ENSG00000073060	NA	NA	rs10773112-?	rs10773112	0	10773112	intron_variant	0	NR	4e-09	8.39794		0.696	[0.46-0.93] unit increase	Illumina [31978362] (imputed)	N
62	rs11057865	12	125338529	rs10773112	2018-11-26	30275531	Klarin D	2018-10-01	Nat Genet	www.ncbi.nlm.nih.gov/pubmed/30275531	Genetics of blood lipids among ~300.000 multi-ethnic participants of the Million Veteran Program.	HDL cholesterol	215551 European ancestry individuals 57332 African American individuals 24743 Hispanic individuals	Up to 319.677 individuals	12q24.31	SCARB1	SCARB1			ENSG00000073060	NA	NA	rs10773112-T	rs10773112	0	10773112	intron_variant	0	0.6429	8e-43	42.0969		0.039	[0.034-0.044] mg dl-1 increase	Affymetrix [up to 31400000] (imputed)	N
62	rs11057865	12	125338529	rs10773112	2022-12-12	36376304	Koskeridis F	2022-11-14	Nat Commun	www.ncbi.nlm.nih.gov/pubmed/36376304	Pleiotropic genetic architecture and novel loci for C-reactive protein levels.	Low-density lipoprotein levels (MTAG)	361194 European ancestry individuals	NA	12q24.31		SCARB1			ENSG00000073060	NA	NA	rs10773112-T	rs10773112	0	10773112	intron_variant	0	NR	7e-22	21.1549		0.014878	[0.012-0.018] unit increase	NR [6206408] (imputed)	N
62	rs11057865	12	125338529	rs10773112	2023-01-09	35884923	Lee SB	2022-07-06	Biomedicines	www.ncbi.nlm.nih.gov/pubmed/35884923	Dyslipidaemia-Genotype Interactions with Nutrient Intake and Cerebro-Cardiovascular Disease.	HDL cholesterol levels	58701 Korean ancestry individuals	NA	12q24.31		SCARB1			ENSG00000073060	NA	NA	rs10773112-C	rs10773112	0	10773112	intron_variant	0	NR	1e-15	15		0.59	[0.44-0.74] unit decrease	Affymetrix [7975321] (imputed)	N
62	rs11057865	12	125338529	rs10773112	2021-06-29	33462484	Sinnott-Armstrong N	2021-01-18	Nat Genet	www.ncbi.nlm.nih.gov/pubmed/33462484	Genetics of 35 blood and urine biomarkers in the UK Biobank.	Apolipoprotein A1 levels	311601 European ancestry individuals 5550 African ancestry individuals 6682 South Asian ancestry individuals	NA	12q24.31	NR	SCARB1			ENSG00000073060	NA	NA	rs10773112-T	rs10773112	0	10773112	intron_variant	0	NR	8e-47	46.0969		0.04	[0.035-0.045] unit increase	Affymetrix [9000000] (imputed)	N
62	rs11057865	12	125338529	rs10773112	2022-04-27	35213538	Richardson TG	2022-02-25	PLoS Biol	www.ncbi.nlm.nih.gov/pubmed/35213538	Characterising metabolomic signatures of lipid-modifying therapies through drug target mendelian randomisation.	Free cholesterol to total lipids ratio in medium HDL	115082 European ancestry individuals	NA	12q24.31		SCARB1			ENSG00000073060	NA	NA	rs10773112-C	rs10773112	0	10773112	intron_variant	0	0.279562	2e-17	16.699		0.0347062	[0.027-0.043] unit decrease	NR [11722792] (imputed)	N
62	rs11057865	12	125338529	rs10773112	2022-04-27	35213538	Richardson TG	2022-02-25	PLoS Biol	www.ncbi.nlm.nih.gov/pubmed/35213538	Characterising metabolomic signatures of lipid-modifying therapies through drug target mendelian randomisation.	Cholesteryl ester levels in medium HDL	115082 European ancestry individuals	NA	12q24.31		SCARB1			ENSG00000073060	NA	NA	rs10773112-C	rs10773112	0	10773112	intron_variant	0	0.279562	2e-16	15.699		0.0350361	[0.027-0.043] unit decrease	NR [11722792] (imputed)	N
62	rs11057865	12	125338529	rs10773112	2021-06-29	33462484	Sinnott-Armstrong N	2021-01-18	Nat Genet	www.ncbi.nlm.nih.gov/pubmed/33462484	Genetics of 35 blood and urine biomarkers in the UK Biobank.	Total cholesterol levels	342508 European ancestry individuals 6014 African ancestry individuals 7336 South Asian ancestry individuals	NA	12q24.31	NR	SCARB1			ENSG00000073060	NA	NA	rs10773112-T	rs10773112	0	10773112	intron_variant	0	NR	4e-13	12.3979		0.0192	[0.014-0.024] unit increase	Affymetrix [9000000] (imputed)	N
62	rs11057865	12	125338529	rs10773112	2022-04-27	35213538	Richardson TG	2022-02-25	PLoS Biol	www.ncbi.nlm.nih.gov/pubmed/35213538	Characterising metabolomic signatures of lipid-modifying therapies through drug target mendelian randomisation.	Concentration of HDL particles	115082 European ancestry individuals	NA	12q24.31		SCARB1			ENSG00000073060	NA	NA	rs10773112-C	rs10773112	0	10773112	intron_variant	0	0.279562	4e-13	12.3979		0.0313729	[0.023-0.04] unit decrease	NR [11722792] (imputed)	N
62	rs11057865	12	125338529	rs10773112	2022-04-27	35213538	Richardson TG	2022-02-25	PLoS Biol	www.ncbi.nlm.nih.gov/pubmed/35213538	Characterising metabolomic signatures of lipid-modifying therapies through drug target mendelian randomisation.	Cholesteryl ester levels in HDL	115082 European ancestry individuals	NA	12q24.31		SCARB1			ENSG00000073060	NA	NA	rs10773112-C	rs10773112	0	10773112	intron_variant	0	0.279562	8e-19	18.0969		0.0365916	[0.028-0.045] unit decrease	NR [11722792] (imputed)	N
62	rs11057865	12	125338529	rs10773112	2022-04-27	35213538	Richardson TG	2022-02-25	PLoS Biol	www.ncbi.nlm.nih.gov/pubmed/35213538	Characterising metabolomic signatures of lipid-modifying therapies through drug target mendelian randomisation.	Free cholesterol levels in HDL	115082 European ancestry individuals	NA	12q24.31		SCARB1			ENSG00000073060	NA	NA	rs10773112-C	rs10773112	0	10773112	intron_variant	0	0.279562	2e-22	21.699		0.0396278	[0.032-0.048] unit decrease	NR [11722792] (imputed)	N
62	rs11057865	12	125338529	rs10773112	2022-04-27	35213538	Richardson TG	2022-02-25	PLoS Biol	www.ncbi.nlm.nih.gov/pubmed/35213538	Characterising metabolomic signatures of lipid-modifying therapies through drug target mendelian randomisation.	Total lipid levels in large HDL	115082 European ancestry individuals	NA	12q24.31		SCARB1			ENSG00000073060	NA	NA	rs10773112-C	rs10773112	0	10773112	intron_variant	0	0.279562	3e-23	22.5229		0.0401051	[0.032-0.048] unit decrease	NR [11722792] (imputed)	N
62	rs11057865	12	125338529	rs10773112	2021-06-29	33462484	Sinnott-Armstrong N	2021-01-18	Nat Genet	www.ncbi.nlm.nih.gov/pubmed/33462484	Genetics of 35 blood and urine biomarkers in the UK Biobank.	High density lipoprotein cholesterol levels	313372 European ancestry individuals 5573 African ancestry individuals 6689 South Asian ancestry individuals	NA	12q24.31	NR	SCARB1			ENSG00000073060	NA	NA	rs10773112-T	rs10773112	0	10773112	intron_variant	0	NR	5e-50	49.301		0.0413	[0.036-0.047] unit increase	Affymetrix [9000000] (imputed)	N
62	rs11057865	12	125338529	rs10773112	2022-04-27	35213538	Richardson TG	2022-02-25	PLoS Biol	www.ncbi.nlm.nih.gov/pubmed/35213538	Characterising metabolomic signatures of lipid-modifying therapies through drug target mendelian randomisation.	Triglyceride levels in large HDL	115082 European ancestry individuals	NA	12q24.31		SCARB1			ENSG00000073060	NA	NA	rs10773112-C	rs10773112	0	10773112	intron_variant	0	0.279562	3e-13	12.5229		0.0318846	[0.023-0.04] unit decrease	NR [11722792] (imputed)	N
62	rs11057865	12	125338529	rs10773112	2023-01-12	36220816	Selvaraj MS	2022-10-11	Nat Commun	www.ncbi.nlm.nih.gov/pubmed/36220816	Whole genome sequence analysis of blood lipid levels in >66.000 individuals.	High density lipoprotein cholesterol levels	29502 European ancestry individuals 16983 Black individuals 13943 Hispanic individuals 4719 Asian ancestry individuals 1182 Samoan ancestry individuals	387.629 European ancestry individuals. 10.139 Black individuals. 500 Asian ancestry individuals. 96 South Asian ancestry individuals. 59 East Asian ancestry individuals. 71.748 individuals	12q24.31		SCARB1			ENSG00000073060	NA	NA	rs10773112-?	rs10773112	0	10773112	intron_variant	0	NR	1e-22	22		0.922512	[0.74-1.11] mg/dL increase	NR [428000000]	N
62	rs11057865	12	125338529	rs10773112	2022-04-27	35213538	Richardson TG	2022-02-25	PLoS Biol	www.ncbi.nlm.nih.gov/pubmed/35213538	Characterising metabolomic signatures of lipid-modifying therapies through drug target mendelian randomisation.	Phospholipid levels in very large HDL	115082 European ancestry individuals	NA	12q24.31		SCARB1			ENSG00000073060	NA	NA	rs10773112-C	rs10773112	0	10773112	intron_variant	0	0.279562	1e-16	16		0.0342665	[0.026-0.042] unit decrease	NR [11722792] (imputed)	N
62	rs11057865	12	125338529	rs10773112	2022-04-27	35213538	Richardson TG	2022-02-25	PLoS Biol	www.ncbi.nlm.nih.gov/pubmed/35213538	Characterising metabolomic signatures of lipid-modifying therapies through drug target mendelian randomisation.	Free cholesterol levels in very large HDL	115082 European ancestry individuals	NA	12q24.31		SCARB1			ENSG00000073060	NA	NA	rs10773112-C	rs10773112	0	10773112	intron_variant	0	0.279562	1e-10	10		0.0277305	[0.019-0.036] unit decrease	NR [11722792] (imputed)	N
62	rs11057865	12	125338529	rs10773112	2022-04-27	35213538	Richardson TG	2022-02-25	PLoS Biol	www.ncbi.nlm.nih.gov/pubmed/35213538	Characterising metabolomic signatures of lipid-modifying therapies through drug target mendelian randomisation.	Free cholesterol to total lipids ratio in very large HDL	115056 European ancestry individuals	NA	12q24.31		SCARB1			ENSG00000073060	NA	NA	rs10773112-C	rs10773112	0	10773112	intron_variant	0	0.279568	6e-19	18.2218		0.0362466	[0.028-0.044] unit increase	NR [11722792] (imputed)	N
62	rs11057865	12	125338529	rs10773112	2022-04-27	35213538	Richardson TG	2022-02-25	PLoS Biol	www.ncbi.nlm.nih.gov/pubmed/35213538	Characterising metabolomic signatures of lipid-modifying therapies through drug target mendelian randomisation.	Concentration of very large HDL particles	115082 European ancestry individuals	NA	12q24.31		SCARB1			ENSG00000073060	NA	NA	rs10773112-C	rs10773112	0	10773112	intron_variant	0	0.279562	2e-16	15.699		0.0340221	[0.026-0.042] unit decrease	NR [11722792] (imputed)	N
62	rs11057865	12	125338529	rs10773112	2022-04-27	35213538	Richardson TG	2022-02-25	PLoS Biol	www.ncbi.nlm.nih.gov/pubmed/35213538	Characterising metabolomic signatures of lipid-modifying therapies through drug target mendelian randomisation.	Cholesterol levels in very large HDL	115082 European ancestry individuals	NA	12q24.31		SCARB1			ENSG00000073060	NA	NA	rs10773112-C	rs10773112	0	10773112	intron_variant	0	0.279562	5e-14	13.301		0.0312852	[0.023-0.039] unit decrease	NR [11722792] (imputed)	N
62	rs11057865	12	125338529	rs10773112	2022-04-27	35213538	Richardson TG	2022-02-25	PLoS Biol	www.ncbi.nlm.nih.gov/pubmed/35213538	Characterising metabolomic signatures of lipid-modifying therapies through drug target mendelian randomisation.	Total lipid levels in very large HDL	115082 European ancestry individuals	NA	12q24.31		SCARB1			ENSG00000073060	NA	NA	rs10773112-C	rs10773112	0	10773112	intron_variant	0	0.279562	5e-16	15.301		0.0335943	[0.025-0.042] unit decrease	NR [11722792] (imputed)	N
62	rs11057865	12	125338529	rs10773112	2022-04-27	35213538	Richardson TG	2022-02-25	PLoS Biol	www.ncbi.nlm.nih.gov/pubmed/35213538	Characterising metabolomic signatures of lipid-modifying therapies through drug target mendelian randomisation.	Phospholipids to total lipids ratio in very large HDL	115056 European ancestry individuals	NA	12q24.31		SCARB1			ENSG00000073060	NA	NA	rs10773112-C	rs10773112	0	10773112	intron_variant	0	0.279568	3e-14	13.5229		0.0320864	[0.024-0.04] unit decrease	NR [11722792] (imputed)	N
62	rs11057865	12	125338529	rs10773112	2022-04-27	35213538	Richardson TG	2022-02-25	PLoS Biol	www.ncbi.nlm.nih.gov/pubmed/35213538	Characterising metabolomic signatures of lipid-modifying therapies through drug target mendelian randomisation.	Cholesterol levels in medium HDL	115082 European ancestry individuals	NA	12q24.31		SCARB1			ENSG00000073060	NA	NA	rs10773112-C	rs10773112	0	10773112	intron_variant	0	0.279562	2e-17	16.699		0.0358973	[0.028-0.044] unit decrease	NR [11722792] (imputed)	N
62	rs11057865	12	125338529	rs10773112	2022-04-27	35213538	Richardson TG	2022-02-25	PLoS Biol	www.ncbi.nlm.nih.gov/pubmed/35213538	Characterising metabolomic signatures of lipid-modifying therapies through drug target mendelian randomisation.	Cholesteryl ester levels in very large HDL	115082 European ancestry individuals	NA	12q24.31		SCARB1			ENSG00000073060	NA	NA	rs10773112-C	rs10773112	0	10773112	intron_variant	0	0.279562	8e-15	14.0969		0.032043	[0.024-0.04] unit decrease	NR [11722792] (imputed)	N
62	rs11057865	12	125338529	rs10773112	2022-04-27	35213538	Richardson TG	2022-02-25	PLoS Biol	www.ncbi.nlm.nih.gov/pubmed/35213538	Characterising metabolomic signatures of lipid-modifying therapies through drug target mendelian randomisation.	HDL cholesterol levels	115082 European ancestry individuals	NA	12q24.31		SCARB1			ENSG00000073060	NA	NA	rs10773112-C	rs10773112	0	10773112	intron_variant	0	0.279562	6e-20	19.2218		0.0375933	[0.03-0.046] unit decrease	NR [11722792] (imputed)	N
62	rs11057865	12	125338529	rs10773112	2021-03-22	33339817	Nielsen JB	2020-12-18	Nat Commun	www.ncbi.nlm.nih.gov/pubmed/33339817	Loss-of-function genomic variants highlight potential therapeutic targets for cardiovascular disease.	Total cholesterol levels	76081 European ancestry individuals 127395 Japanese ancestry individuals	NA	12q24.31	SCARB1	SCARB1			ENSG00000073060	NA	NA	rs10773112-?	rs10773112	0	10773112	intron_variant	0	NR	6e-10	9.22185		0.0244	[0.017-0.032] unit decrease	Illumina [31500000] (imputed)	N
62	rs11057865	12	125338529	rs10773112	2023-05-31	36764567	Davyson E	2023-02-09	Biol Psychiatry	www.ncbi.nlm.nih.gov/pubmed/36764567	Metabolomic Investigation of Major Depressive Disorder Identifies a Potentially Causal Association With Polyunsaturated Fatty Acids.	Cholesterol to total lipids in very large HDL percentage (UKB data field 23630)	88307 European ancestry individuals	NA	12q24.31		SCARB1			ENSG00000073060	NA	NA	rs10773112-C	rs10773112	0	10773112	intron_variant	0	0.278976	2e-10	9.69897		0.032035	[0.022-0.042] unit increase	NR [16366139] (imputed)	N
62	rs11057865	12	125338529	rs10773112	2021-12-14	34594039	Sakaue S	2021-09-30	Nat Genet	www.ncbi.nlm.nih.gov/pubmed/34594039	A cross-population atlas of genetic associations for 220 human phenotypes.	Total cholesterol levels	344278 European ancestry individuals 135808 East Asian ancestry individuals	NA	12q24.31		SCARB1			ENSG00000073060	NA	NA	rs10773112-T	rs10773112	0	10773112	intron_variant	0	NR	4e-18	17.3979		0.0186	[0.014-0.023] unit increase	Affymetrix. Illumina [20536134] (imputed)	N
62	rs11057865	12	125338529	rs10773112	2022-04-27	35213538	Richardson TG	2022-02-25	PLoS Biol	www.ncbi.nlm.nih.gov/pubmed/35213538	Characterising metabolomic signatures of lipid-modifying therapies through drug target mendelian randomisation.	Total concentration of lipoprotein particles	115082 European ancestry individuals	NA	12q24.31		SCARB1			ENSG00000073060	NA	NA	rs10773112-C	rs10773112	0	10773112	intron_variant	0	0.279562	1e-11	11		0.0294638	[0.021-0.038] unit decrease	NR [11722792] (imputed)	N
62	rs11057865	12	125338529	rs10773112	2021-08-24	34021172	Christakoudi S	2021-05-21	Sci Rep	www.ncbi.nlm.nih.gov/pubmed/34021172	GWAS of allometric body-shape indices in UK Biobank identifies loci suggesting associations with morphogenesis. organogenesis. adrenal cell renewal and cancer.	Hip index	219872 British ancestry women	NA	12q24.31	SCARB1	SCARB1			ENSG00000073060	NA	NA	rs10773112-C	rs10773112	0	10773112	intron_variant	0	NR	1e-10	10		0.0209831	[0.015-0.027] unit decrease	Affymetrix [321788] (imputed)	N
62	rs11057865	12	125338529	rs10773112	2022-11-17	34887591	Graham SE	2021-12-09	Nature	www.ncbi.nlm.nih.gov/pubmed/34887591	The power of genetic diversity in genome-wide association studies of lipids.	High density lipoprotein cholesterol levels	99432 Admixed African or African ancestry individuals	NA	12q24.31		SCARB1			ENSG00000073060	NA	NA	rs10773112-T	rs10773112	0	10773112	intron_variant	0	0.425014	5e-27	26.301		0.0542196	[0.045-0.064] unit increase	NR [52000000] (imputed)	N
62	rs11057865	12	125338529	rs10773112	2023-06-26	37277458	Vosberg DE	2023-06-05	Sci Rep	www.ncbi.nlm.nih.gov/pubmed/37277458	The genetics of a "femaleness/maleness" score in cardiometabolic traits in the UK biobank.	Multi-trait sex score	161906 European ancestry females	NA	12q24.31		SCARB1			ENSG00000073060	NA	NA	rs10773112-?	rs10773112	0	10773112	intron_variant	0	NR	2e-10	9.69897		NA		Affymetrix [8642454] (imputed)	N
62	rs35608584	12	125382252	rs35608584	2020-09-18	32888494	Vuckovic D	2020-09-01	Cell	www.ncbi.nlm.nih.gov/pubmed/32888494	The Polygenic and Monogenic Basis of Blood Traits and Diseases.	Red cell distribution width	408112 British individuals	NA	12q24.31	RNU6-927P	SCARB1 - RNU6-927P	ENSG00000073060	ENSG00000252008		15038	3806	rs35608584-A	rs35608584	0	35608584	intergenic_variant	1	0.124996	3e-09	8.52288		0.0202401	[0.014-0.027] unit increase	Affymetrix [93095623] (imputed)	N
63	rs2494747	14	105252070	rs10142069	2023-02-09	36224396	Yengo L	2022-10-12	Nature	www.ncbi.nlm.nih.gov/pubmed/36224396	A saturated map of common genetic variants associated with human height.	Height	5314291 European ancestry Hispanic or Latin American East Asian ancestry African ancestry South Asian ancestry individuals	NA	14q32.33		AKT1			ENSG00000142208	NA	NA	rs10142069-C	rs10142069	0	10142069	intron_variant	0	0.2803	2e-44	43.699		0.0103	[0.0089-0.0117] unit increase	Affymetrix. Illumina [1385132] (imputed)	N
63	rs2494747	14	105253581	rs10136000	2021-06-07	33203707	Zheng JS	2020-11-17	Diabetes Care	www.ncbi.nlm.nih.gov/pubmed/33203707	Plasma Vitamin C and Type 2 Diabetes: Genome-Wide Association Study and Mendelian Randomization Analysis in European Populations.	Vitamin C levels	52018 European ancestry individuals	NA	14q32.33	AKT1	AKT1			ENSG00000142208	NA	NA	rs10136000-A	rs10136000	0	10136000	intron_variant	0	0.283	1e-08	8		0.04	[0.026-0.054] unit increase	Affymetrix. Illumina [up to 7933258] (imputed)	N
63	rs2494747	14	105256187	rs61759760	2019-05-21	30595370	Kichaev G	2018-12-27	Am J Hum Genet	www.ncbi.nlm.nih.gov/pubmed/30595370	Leveraging Polygenic Functional Enrichment to Improve GWAS Power.	Height	approximately 458000 European ancestry individuals	NA	14q32.33		AKT1			ENSG00000142208	NA	NA	rs61759760-?	rs61759760	0	61759760	intron_variant	0	NR	1e-14	14		NA		NR [~ 8900000] (imputed)	N
63	rs2494747	14	105258437	rs2494747	2019-03-12	30670697	Kilpelainen TO	2019-01-22	Nat Commun	www.ncbi.nlm.nih.gov/pubmed/30670697	Multi-ancestry study of blood lipid levels identifies four loci interacting with physical activity.	HDL cholesterol x physical activity interaction (2df test)	7395 African American inactive individuals 13092 African American active individuals 2753 Asian ancestry inactive individuals 3650 Asian ancestry active individuals 22963 European ancestry inactive individuals 61939 European ancestry active individuals 2829 Hispanic or Latin American inactive individuals 6358 Hispanic or Latin American active individuals	1.886 African American inactive individuals. 1.892 African American active individuals. 1.217 South African Black ancestry inactive individuals. 389 South African Black ancestry active individuals. 2.494 East Asian ancestry inactive individuals. 1.947 East Asian ancestry active individuals. 724 South Asian ancestry inactive individuals. 1.425 South Asian ancestry active individuals. 41.042 European ancestry inactive individuals. 66.575 European ancestry active individuals. 2.619 Hispanic inactive individuals. 8.802 Hispanic active individuals	14q32.33	NR	AKT1			ENSG00000142208	NA	NA	rs2494747-T	rs2494747	0	2494747	intron_variant	0	0.5454	3e-09	8.52288		NA		Affymetrix. Illumina [at least 2500000] (imputed)	N
63	rs2494747	14	105258437	rs2494747	2022-04-27	35213538	Richardson TG	2022-02-25	PLoS Biol	www.ncbi.nlm.nih.gov/pubmed/35213538	Characterising metabolomic signatures of lipid-modifying therapies through drug target mendelian randomisation.	Phospholipids to total lipids ratio in medium HDL	115082 European ancestry individuals	NA	14q32.33		AKT1			ENSG00000142208	NA	NA	rs2494747-G	rs2494747	0	2494747	intron_variant	0	0.384483	3e-12	11.5229		0.0280929	[0.02-0.036] unit decrease	NR [11722792] (imputed)	N
63	rs2494747	14	105258437	rs2494747	2022-11-17	34887591	Graham SE	2021-12-09	Nature	www.ncbi.nlm.nih.gov/pubmed/34887591	The power of genetic diversity in genome-wide association studies of lipids.	High density lipoprotein cholesterol levels	1320016 European ancestry individuals	NA	14q32.33		AKT1			ENSG00000142208	NA	NA	rs2494747-T	rs2494747	0	2494747	intron_variant	0	0.615422	7e-41	40.1549		0.0260436	[0.023-0.029] unit decrease	NR [52000000] (imputed)	N
63	rs2494747	14	105258437	rs2494747	2022-11-17	34887591	Graham SE	2021-12-09	Nature	www.ncbi.nlm.nih.gov/pubmed/34887591	The power of genetic diversity in genome-wide association studies of lipids.	High density lipoprotein cholesterol levels	40963 South Asian ancestry individuals 48057 Hispanic individuals 99432 Admixed African or African ancestry individuals 146492 East Asian ancestry individuals 1320016 European ancestry individuals	NA	14q32.33		AKT1			ENSG00000142208	NA	NA	rs2494747-?	rs2494747	0	2494747	intron_variant	0	NR	9e-75	74.0458		NA		NR [52000000] (imputed)	N
63	rs2494747	14	105258892	rs2494748	2019-02-08	30595370	Kichaev G	2018-12-27	Am J Hum Genet	www.ncbi.nlm.nih.gov/pubmed/30595370	Leveraging Polygenic Functional Enrichment to Improve GWAS Power.	White blood cell count	approximately 444000 European ancestry individuals	NA	14q32.33		AKT1			ENSG00000142208	NA	NA	rs2494748-?	rs2494748	0	2494748	intron_variant	0	NR	3e-11	10.5229		NA		NR [~ 8900000] (imputed)	N
63	rs2494747	14	105258892	rs2494748	2020-07-21	32203549	Richardson TG	2020-03-23	PLoS Med	www.ncbi.nlm.nih.gov/pubmed/32203549	Evaluating the relationship between circulating lipoprotein lipids and apolipoproteins with risk of coronary heart disease: A multivariable Mendelian randomisation analysis.	Apolipoprotein A1 levels	393193 European ancestry individuals	NA	14q32.33	AKT1	AKT1			ENSG00000142208	NA	NA	rs2494748-C	rs2494748	0	2494748	intron_variant	0	0.383559	5e-57	56.301		0.0322415	[0.028-0.036] unit increase	Affymetrix [NR] (imputed)	N
63	rs2494747	14	105258892	rs2494748	2018-11-26	30275531	Klarin D	2018-10-01	Nat Genet	www.ncbi.nlm.nih.gov/pubmed/30275531	Genetics of blood lipids among ~300.000 multi-ethnic participants of the Million Veteran Program.	HDL cholesterol	215551 European ancestry individuals 57332 African American individuals 24743 Hispanic individuals	Up to 319.677 individuals	14q32.33	AKT1	AKT1			ENSG00000142208	NA	NA	rs2494748-T	rs2494748	0	2494748	intron_variant	0	0.5435	3e-26	25.5229		0.0303	[0.025-0.036] mg dl-1 decrease	Affymetrix [up to 31400000] (imputed)	N
63	rs2494747	14	105258892	rs2494748	2022-12-12	36376304	Koskeridis F	2022-11-14	Nat Commun	www.ncbi.nlm.nih.gov/pubmed/36376304	Pleiotropic genetic architecture and novel loci for C-reactive protein levels.	High-density lipoprotein levels (MTAG)	361194 European ancestry individuals	NA	14q32.33		AKT1			ENSG00000142208	NA	NA	rs2494748-T	rs2494748	0	2494748	intron_variant	0	NR	1e-19	19		0.02453	[0.019-0.03] unit decrease	NR [6206408] (imputed)	N
63	rs2494747	14	105258892	rs2494748	2022-12-12	36376304	Koskeridis F	2022-11-14	Nat Commun	www.ncbi.nlm.nih.gov/pubmed/36376304	Pleiotropic genetic architecture and novel loci for C-reactive protein levels.	Low-density lipoprotein levels (MTAG)	361194 European ancestry individuals	NA	14q32.33		AKT1			ENSG00000142208	NA	NA	rs2494748-T	rs2494748	0	2494748	intron_variant	0	NR	3e-11	10.5229		0.00948	[0.0067-0.0123] unit decrease	NR [6206408] (imputed)	N
63	rs2494747	14	105258892	rs2494748	2022-04-27	35213538	Richardson TG	2022-02-25	PLoS Biol	www.ncbi.nlm.nih.gov/pubmed/35213538	Characterising metabolomic signatures of lipid-modifying therapies through drug target mendelian randomisation.	Cholesteryl ester levels in medium HDL	115082 European ancestry individuals	NA	14q32.33		AKT1			ENSG00000142208	NA	NA	rs2494748-C	rs2494748	0	2494748	intron_variant	0	0.383765	2e-08	7.69897		0.0221594	[0.014-0.03] unit increase	NR [11722792] (imputed)	N
63	rs2494747	14	105258892	rs2494748	2022-04-27	35213538	Richardson TG	2022-02-25	PLoS Biol	www.ncbi.nlm.nih.gov/pubmed/35213538	Characterising metabolomic signatures of lipid-modifying therapies through drug target mendelian randomisation.	Apolipoprotein A1 levels	115082 European ancestry individuals	NA	14q32.33		AKT1			ENSG00000142208	NA	NA	rs2494748-C	rs2494748	0	2494748	intron_variant	0	0.383765	2e-08	7.69897		0.0219815	[0.014-0.03] unit increase	NR [11722792] (imputed)	N
63	rs2494747	14	105258892	rs2494748	2022-04-27	35213538	Richardson TG	2022-02-25	PLoS Biol	www.ncbi.nlm.nih.gov/pubmed/35213538	Characterising metabolomic signatures of lipid-modifying therapies through drug target mendelian randomisation.	Concentration of HDL particles	115082 European ancestry individuals	NA	14q32.33		AKT1			ENSG00000142208	NA	NA	rs2494748-C	rs2494748	0	2494748	intron_variant	0	0.383765	4e-09	8.39794		0.0234584	[0.016-0.031] unit increase	NR [11722792] (imputed)	N
63	rs2494747	14	105258892	rs2494748	2022-04-27	35213538	Richardson TG	2022-02-25	PLoS Biol	www.ncbi.nlm.nih.gov/pubmed/35213538	Characterising metabolomic signatures of lipid-modifying therapies through drug target mendelian randomisation.	Cholesteryl ester levels in HDL	115082 European ancestry individuals	NA	14q32.33		AKT1			ENSG00000142208	NA	NA	rs2494748-C	rs2494748	0	2494748	intron_variant	0	0.383765	4e-08	7.39794		0.0210578	[0.014-0.029] unit increase	NR [11722792] (imputed)	N
63	rs2494747	14	105258892	rs2494748	2022-04-27	35213538	Richardson TG	2022-02-25	PLoS Biol	www.ncbi.nlm.nih.gov/pubmed/35213538	Characterising metabolomic signatures of lipid-modifying therapies through drug target mendelian randomisation.	Concentration of medium HDL particles	115082 European ancestry individuals	NA	14q32.33		AKT1			ENSG00000142208	NA	NA	rs2494748-C	rs2494748	0	2494748	intron_variant	0	0.383765	3e-08	7.52288		0.0216526	[0.014-0.029] unit increase	NR [11722792] (imputed)	N
63	rs2494747	14	105258892	rs2494748	2022-04-27	35213538	Richardson TG	2022-02-25	PLoS Biol	www.ncbi.nlm.nih.gov/pubmed/35213538	Characterising metabolomic signatures of lipid-modifying therapies through drug target mendelian randomisation.	Cholesterol levels in medium HDL	115082 European ancestry individuals	NA	14q32.33		AKT1			ENSG00000142208	NA	NA	rs2494748-C	rs2494748	0	2494748	intron_variant	0	0.383765	3e-08	7.52288		0.0217086	[0.014-0.029] unit increase	NR [11722792] (imputed)	N
63	rs2494747	14	105258892	rs2494748	2021-12-14	34594039	Sakaue S	2021-09-30	Nat Genet	www.ncbi.nlm.nih.gov/pubmed/34594039	A cross-population atlas of genetic associations for 220 human phenotypes.	HDL cholesterol	315133 European ancestry individuals 74970 East Asian ancestry individuals	NA	14q32.33		AKT1			ENSG00000142208	NA	NA	rs2494748-T	rs2494748	0	2494748	intron_variant	0	NR	2e-31	30.699		0.0254	[0.021-0.03] unit decrease	Affymetrix. Illumina [20525311] (imputed)	N
63	rs2494747	14	105258892	rs2494748	2020-09-18	32888494	Vuckovic D	2020-09-01	Cell	www.ncbi.nlm.nih.gov/pubmed/32888494	The Polygenic and Monogenic Basis of Blood Traits and Diseases.	Neutrophil count	408112 British individuals	NA	14q32.33	AKT1	AKT1			ENSG00000142208	NA	NA	rs2494748-T	rs2494748	0	2494748	intron_variant	0	0.61635	7e-09	8.1549		0.0132045	[0.0087-0.0177] unit increase	Affymetrix [93095623] (imputed)	N
63	rs2494747	14	105262368	rs2498786	2020-07-21	32203549	Richardson TG	2020-03-23	PLoS Med	www.ncbi.nlm.nih.gov/pubmed/32203549	Evaluating the relationship between circulating lipoprotein lipids and apolipoproteins with risk of coronary heart disease: A multivariable Mendelian randomisation analysis.	HDL cholesterol levels	403943 European ancestry individuals	NA	14q32.33	AKT1	AKT1 - ZBTB42	ENSG00000142208	ENSG00000179627		280	4565	rs2498786-C	rs2498786	0	2498786	upstream_gene_variant	1	0.384022	4e-38	37.3979		0.0253952	[0.022-0.029] unit increase	Affymetrix [NR] (imputed)	N
63	rs2494747	14	105262368	rs2498786	2020-12-14	32042192	Ruth KS	2020-02-10	Nat Med	www.ncbi.nlm.nih.gov/pubmed/32042192	Using human genetics to understand the disease impacts of testosterone in men and women.	Sex hormone-binding globulin levels adjusted for BMI	188908 European ancestry women	NA	14q32.33	NR	AKT1 - ZBTB42	ENSG00000142208	ENSG00000179627		280	4565	rs2498786-C	rs2498786	0	2498786	upstream_gene_variant	1	0.384603	6e-19	18.2218		0.0110479	[0.0086-0.0135] unit increase	Affymetrix [16585854] (imputed)	N
63	rs2494747	14	105262368	rs2498786	2020-12-14	32042192	Ruth KS	2020-02-10	Nat Med	www.ncbi.nlm.nih.gov/pubmed/32042192	Using human genetics to understand the disease impacts of testosterone in men and women.	Sex hormone-binding globulin levels	189473 European ancestry women	NA	14q32.33	NR	AKT1 - ZBTB42	ENSG00000142208	ENSG00000179627		280	4565	rs2498786-C	rs2498786	0	2498786	upstream_gene_variant	1	0.384603	9e-20	19.0458		0.0129537	[0.01-0.016] unit increase	Affymetrix [16585866] (imputed)	N
63	rs2494747	14	105262368	rs2498786	2020-12-14	32042192	Ruth KS	2020-02-10	Nat Med	www.ncbi.nlm.nih.gov/pubmed/32042192	Using human genetics to understand the disease impacts of testosterone in men and women.	Sex hormone-binding globulin levels adjusted for BMI	368929 European ancestry individuals	NA	14q32.33	NR	AKT1 - ZBTB42	ENSG00000142208	ENSG00000179627		280	4565	rs2498786-C	rs2498786	0	2498786	upstream_gene_variant	1	0.383984	2e-32	31.699		0.00984518	[0.0082-0.0115] unit increase	Affymetrix [16582909] (imputed)	N
63	rs2494747	14	105262368	rs2498786	2020-12-14	32042192	Ruth KS	2020-02-10	Nat Med	www.ncbi.nlm.nih.gov/pubmed/32042192	Using human genetics to understand the disease impacts of testosterone in men and women.	Sex hormone-binding globulin levels	370125 European ancestry individuals	NA	14q32.33	NR	AKT1 - ZBTB42	ENSG00000142208	ENSG00000179627		280	4565	rs2498786-C	rs2498786	0	2498786	upstream_gene_variant	1	0.383984	1e-30	30		0.0108833	[0.009-0.0128] unit increase	Affymetrix [16582965] (imputed)	N
63	rs2494747	14	105262368	rs2498786	2022-06-13	35192695	Haas CB	2022-02-22	Endocrinology	www.ncbi.nlm.nih.gov/pubmed/35192695	Cross-ancestry genome-wide association studies of sex hormone concentrations in pre- and postmenopausal women.	Sex hormone-binding globulin levels	196901 European ancestry individuals	NA	14q32.33		AKT1 - ZBTB42	ENSG00000142208	ENSG00000179627		280	4565	rs2498786-C	rs2498786	0	2498786	upstream_gene_variant	1	0.396425	3e-10	9.52288		0.0206211	[0.014-0.027] unit increase	NR [NR] (imputed)	N
63	rs2494747	14	105262368	rs2498786	2022-06-13	35192695	Haas CB	2022-02-22	Endocrinology	www.ncbi.nlm.nih.gov/pubmed/35192695	Cross-ancestry genome-wide association studies of sex hormone concentrations in pre- and postmenopausal women.	Sex hormone-binding globulin levels	4522 African ancestry individuals 196901 European ancestry individuals	NA	14q32.33		AKT1 - ZBTB42	ENSG00000142208	ENSG00000179627		280	4565	rs2498786-?	rs2498786	0	2498786	upstream_gene_variant	1	NR	5e-10	9.30103		6.222	z score increase	NR [NR] (imputed)	N
63	rs2494747	14	105272678	rs45490496	2016-07-08	25961943	Surakka I	2015-05-11	Nat Genet	www.ncbi.nlm.nih.gov/pubmed/25961943	The impact of low-frequency and rare variants on lipid levels.	HDL cholesterol	up to 62166 European ancestry individuals	NA	14q32.33	ZBTB42. AKT1	ZBTB42 - LINC00638	ENSG00000179627	ENSG00000258701		1629	14860	rs45490496-A	rs45490496	0	45490496	downstream_gene_variant	1	0.39	8e-09	8.09691		0.038	[0.024-0.052] mmol/l increase	Affymetrix. Illumina. Perlegen [up to 9657952] (imputed)	N
63	rs2494747	14	105272678	rs45490496	2019-07-05	30698716	de Vries PS	2019-01-29	Am J Epidemiol	www.ncbi.nlm.nih.gov/pubmed/30698716	Multi-Ancestry Genome-Wide Association Study of Lipid Levels Incorporating Gene-Alcohol Interactions.	HDL cholesterol levels in current drinkers	56505 European ancestry individuals 9870 African American individuals 2491 Asian ancestry individuals 2528 Hispanic individuals	107.548 European ancestry individuals. 2.028 African American or Afro-Caribbean individuals. 41.240 Asian ancestry individuals. 6.622 Hispanic individuals. 1.984 Brazilian ancestry individuals	14q32.33	ZBTB42. LINC00638	ZBTB42 - LINC00638	ENSG00000179627	ENSG00000258701		1629	14860	rs45490496-T	rs45490496	0	45490496	downstream_gene_variant	1	NR	2e-12	11.699		0.007	NR unit increase	Affymetrix. Illumina [NR] (imputed)	N
63	rs2494747	14	105272678	rs45490496	2019-07-05	30698716	de Vries PS	2019-01-29	Am J Epidemiol	www.ncbi.nlm.nih.gov/pubmed/30698716	Multi-Ancestry Genome-Wide Association Study of Lipid Levels Incorporating Gene-Alcohol Interactions.	HDL cholesterol levels	89893 European ancestry individuals 20989 African American individuals 12450 Asian ancestry individuals 3994 HIspanic individuals	136.986 European ancestry individuals. 4.475 African American or Afro-Caribbean individuals. 108.431 Asian ancestry individuals. 13.714 Hispanic individuals. 3.652 Brazilian ancestry individuals	14q32.33	ZBTB42. LINC00638	ZBTB42 - LINC00638	ENSG00000179627	ENSG00000258701		1629	14860	rs45490496-T	rs45490496	0	45490496	downstream_gene_variant	1	NR	2e-09	8.69897		0.006349	NR unit increase	Affymetrix. Illumina [NR] (imputed)	N
63	rs2494747	14	105272678	rs45490496	2019-07-05	30698716	de Vries PS	2019-01-29	Am J Epidemiol	www.ncbi.nlm.nih.gov/pubmed/30698716	Multi-Ancestry Genome-Wide Association Study of Lipid Levels Incorporating Gene-Alcohol Interactions.	HDL cholesterol levels x alcohol consumption (regular vs non-regular drinkers) interaction (2df)	44831 European ancestry regular drinkers 3976 African American regular drinkers 1288 Asian ancestry regular drinkers 827 Hispanic regular drinkers 11674 European ancestry non-regular drinkers 5894 African American non-regular drinkers 1203 Asian ancestry non-regular drinkers 1701 Hispanic non-regular drinkers	71.281 European ancestry regular drinkers. 711 African American or Afro-Caribbean regular drinkers. 35.088 Asian ancestry regular drinkers. 3.742 Hispanic regular drinkers. 36.267 European ancestry non-regular drinkers. 1.317 African American or Afro-Caribbean non-regular drinkers. 6.152 Asian ancestry non-regular drinkers. 2.880 Hispanic non-regular drinkers	14q32.33	ZBTB42. LINC00638	ZBTB42 - LINC00638	ENSG00000179627	ENSG00000258701		1629	14860	rs45490496-T	rs45490496	0	45490496	downstream_gene_variant	1	NR	7e-14	13.1549	(EA)	NA		Affymetrix. Illumina [NR] (imputed)	N
63	rs2494747	14	105272678	rs45490496	2019-07-05	30698716	de Vries PS	2019-01-29	Am J Epidemiol	www.ncbi.nlm.nih.gov/pubmed/30698716	Multi-Ancestry Genome-Wide Association Study of Lipid Levels Incorporating Gene-Alcohol Interactions.	HDL cholesterol levels in current drinkers	56505 European ancestry individuals 9870 African American individuals 2491 Asian ancestry individuals 2528 Hispanic individuals	107.548 European ancestry individuals. 2.028 African American or Afro-Caribbean individuals. 41.240 Asian ancestry individuals. 6.622 Hispanic individuals. 1.984 Brazilian ancestry individuals	14q32.33	ZBTB42. LINC00638	ZBTB42 - LINC00638	ENSG00000179627	ENSG00000258701		1629	14860	rs45490496-T	rs45490496	0	45490496	downstream_gene_variant	1	NR	6e-09	8.22185	(EA)	0.008	NR unit increase	Affymetrix. Illumina [NR] (imputed)	N
63	rs2494747	14	105272678	rs45490496	2019-07-05	30698716	de Vries PS	2019-01-29	Am J Epidemiol	www.ncbi.nlm.nih.gov/pubmed/30698716	Multi-Ancestry Genome-Wide Association Study of Lipid Levels Incorporating Gene-Alcohol Interactions.	HDL cholesterol levels x alcohol consumption (regular vs non-regular drinkers) interaction (2df)	44831 European ancestry regular drinkers 3976 African American regular drinkers 1288 Asian ancestry regular drinkers 827 Hispanic regular drinkers 11674 European ancestry non-regular drinkers 5894 African American non-regular drinkers 1203 Asian ancestry non-regular drinkers 1701 Hispanic non-regular drinkers	71.281 European ancestry regular drinkers. 711 African American or Afro-Caribbean regular drinkers. 35.088 Asian ancestry regular drinkers. 3.742 Hispanic regular drinkers. 36.267 European ancestry non-regular drinkers. 1.317 African American or Afro-Caribbean non-regular drinkers. 6.152 Asian ancestry non-regular drinkers. 2.880 Hispanic non-regular drinkers	14q32.33	ZBTB42. LINC00638	ZBTB42 - LINC00638	ENSG00000179627	ENSG00000258701		1629	14860	rs45490496-T	rs45490496	0	45490496	downstream_gene_variant	1	NR	3e-19	18.5229		NA		Affymetrix. Illumina [NR] (imputed)	N
63	rs2494747	14	105272678	rs45490496	2019-07-05	30698716	de Vries PS	2019-01-29	Am J Epidemiol	www.ncbi.nlm.nih.gov/pubmed/30698716	Multi-Ancestry Genome-Wide Association Study of Lipid Levels Incorporating Gene-Alcohol Interactions.	HDL cholesterol levels x alcohol consumption (drinkers vs non-drinkers) interaction (2df)	56505 European ancestry current drinkers 9870 African American current drinkers 2491 Asian ancestry current drinkers 2528 Hispanic current drinkers 33388 European ancestry non-drinkers 11119 African American non-drinkers 9959 Asian ancestry non-drinkers 1466 Hispanic non-drinkers	107.548 European ancestry current drinkers. 2.028 African American or Afro-Caribbean current drinkers. 41.240 Asian ancestry current drinkers. 6.622 Hispanic individuals. 1.984 Brazilian ancestry individuals. 29.438 European ancestry non-drinkers. 2.447 African American or Afro-Caribbean non-drinkers. 67.191 Asian ancestry non-drinkers. 7.092 Hispanic non-drinkers. 1.668 Brazilian ancestry non-drinkers	14q32.33	ZBTB42. LINC00638	ZBTB42 - LINC00638	ENSG00000179627	ENSG00000258701		1629	14860	rs45490496-T	rs45490496	0	45490496	downstream_gene_variant	1	NR	3e-20	19.5229		NA		Affymetrix. Illumina [NR] (imputed)	N
63	rs2494747	14	105272678	rs45490496	2019-07-05	30698716	de Vries PS	2019-01-29	Am J Epidemiol	www.ncbi.nlm.nih.gov/pubmed/30698716	Multi-Ancestry Genome-Wide Association Study of Lipid Levels Incorporating Gene-Alcohol Interactions.	HDL cholesterol levels x alcohol consumption (drinkers vs non-drinkers) interaction (2df)	56505 European ancestry current drinkers 9870 African American current drinkers 2491 Asian ancestry current drinkers 2528 Hispanic current drinkers 33388 European ancestry non-drinkers 11119 African American non-drinkers 9959 Asian ancestry non-drinkers 1466 Hispanic non-drinkers	107.548 European ancestry current drinkers. 2.028 African American or Afro-Caribbean current drinkers. 41.240 Asian ancestry current drinkers. 6.622 Hispanic individuals. 1.984 Brazilian ancestry individuals. 29.438 European ancestry non-drinkers. 2.447 African American or Afro-Caribbean non-drinkers. 67.191 Asian ancestry non-drinkers. 7.092 Hispanic non-drinkers. 1.668 Brazilian ancestry non-drinkers	14q32.33	ZBTB42. LINC00638	ZBTB42 - LINC00638	ENSG00000179627	ENSG00000258701		1629	14860	rs45490496-T	rs45490496	0	45490496	downstream_gene_variant	1	NR	1e-13	13	(EA)	NA		Affymetrix. Illumina [NR] (imputed)	N
63	rs2494747	14	105272678	rs45490496	2020-12-14	32042192	Ruth KS	2020-02-10	Nat Med	www.ncbi.nlm.nih.gov/pubmed/32042192	Using human genetics to understand the disease impacts of testosterone in men and women.	Sex hormone-binding globulin levels adjusted for BMI	180094 European ancestry men	NA	14q32.33	NR	ZBTB42 - LINC00638	ENSG00000179627	ENSG00000258701		1629	14860	rs45490496-A	rs45490496	0	45490496	downstream_gene_variant	1	0.386942	2e-14	13.699		0.00861767	[0.0063-0.011] unit increase	Affymetrix [16582621] (imputed)	N
63	rs2494747	14	105272678	rs45490496	2020-12-14	32042192	Ruth KS	2020-02-10	Nat Med	www.ncbi.nlm.nih.gov/pubmed/32042192	Using human genetics to understand the disease impacts of testosterone in men and women.	Sex hormone-binding globulin levels	180726 European ancestry men	NA	14q32.33	NR	ZBTB42 - LINC00638	ENSG00000179627	ENSG00000258701		1629	14860	rs45490496-A	rs45490496	0	45490496	downstream_gene_variant	1	0.386942	7e-13	12.1549		0.00874482	[0.0063-0.0112] unit increase	Affymetrix [16582614] (imputed)	N
63	rs2494747	14	105272678	rs45490496	2020-12-14	32042192	Ruth KS	2020-02-10	Nat Med	www.ncbi.nlm.nih.gov/pubmed/32042192	Using human genetics to understand the disease impacts of testosterone in men and women.	Total testosterone levels	194453 European ancestry men	NA	14q32.33	NR	ZBTB42 - LINC00638	ENSG00000179627	ENSG00000258701		1629	14860	rs45490496-A	rs45490496	0	45490496	downstream_gene_variant	1	0.386594	3e-11	10.5229		0.0207827	[0.015-0.027] unit increase	Affymetrix [16577313] (imputed)	N
63	rs2494747	14	105277209	rs4983559	2014-05-12	24097068	Willer CJ	2013-10-06	Nat Genet	www.ncbi.nlm.nih.gov/pubmed/24097068	Discovery and refinement of loci associated with lipid levels.	HDL cholesterol	94595 European ancestry individuals	93.982 European ancestry individuals	14q32.33	ZBTB42. AKT1	ZBTB42 - LINC00638	ENSG00000179627	ENSG00000258701		6160	10329	rs4983559-G	rs4983559	0	4983559	intergenic_variant	1	0.4	1e-08	8		0.02	[NR] unit increase	NR [NR] (imputed)	N
63	rs2494747	14	105277209	rs4983559	2017-06-26	28334899	Spracklen CN	2017-02-21	Hum Mol Genet	www.ncbi.nlm.nih.gov/pubmed/28334899	Association analyses of East Asian individuals and trans-ancestry analyses with European individuals reveal new loci associated with cholesterol and triglyceride levels.	HDL cholesterol levels	34930 East Asian ancestry individuals 187167 European ancestry individuals	8.741 Chinese ancestry individuals	14q32.33	ZBTB42. AKT1	ZBTB42 - LINC00638	ENSG00000179627	ENSG00000258701		6160	10329	rs4983559-A	rs4983559	0	4983559	intergenic_variant	1	0.623	3e-08	7.52288	(Trans-ethnic initial)	0.0197	[0.013-0.027] unit decrease (EA Beta values)	Affymetrix. Illumina [~ 1900000] (imputed)	N
64	rs184334219	15	42679423	rs28364406	2019-07-05	30698716	de Vries PS	2019-01-29	Am J Epidemiol	www.ncbi.nlm.nih.gov/pubmed/30698716	Multi-Ancestry Genome-Wide Association Study of Lipid Levels Incorporating Gene-Alcohol Interactions.	HDL cholesterol levels	89893 European ancestry individuals 20989 African American individuals 12450 Asian ancestry individuals 3994 HIspanic individuals	136.986 European ancestry individuals. 4.475 African American or Afro-Caribbean individuals. 108.431 Asian ancestry individuals. 13.714 Hispanic individuals. 3.652 Brazilian ancestry individuals	15q15.1	CAPN3	CAPN3			ENSG00000092529	NA	NA	rs28364406-T	rs28364406	0	28364406	intron_variant	0	NR	6e-06	5.22185		0.02289	NR unit decrease	Affymetrix. Illumina [NR] (imputed)	N
64	rs184334219	15	42679423	rs28364406	2019-07-05	30698716	de Vries PS	2019-01-29	Am J Epidemiol	www.ncbi.nlm.nih.gov/pubmed/30698716	Multi-Ancestry Genome-Wide Association Study of Lipid Levels Incorporating Gene-Alcohol Interactions.	HDL cholesterol levels x alcohol consumption (regular vs non-regular drinkers) interaction (2df)	44831 European ancestry regular drinkers 3976 African American regular drinkers 1288 Asian ancestry regular drinkers 827 Hispanic regular drinkers 11674 European ancestry non-regular drinkers 5894 African American non-regular drinkers 1203 Asian ancestry non-regular drinkers 1701 Hispanic non-regular drinkers	71.281 European ancestry regular drinkers. 711 African American or Afro-Caribbean regular drinkers. 35.088 Asian ancestry regular drinkers. 3.742 Hispanic regular drinkers. 36.267 European ancestry non-regular drinkers. 1.317 African American or Afro-Caribbean non-regular drinkers. 6.152 Asian ancestry non-regular drinkers. 2.880 Hispanic non-regular drinkers	15q15.1	CAPN3	CAPN3			ENSG00000092529	NA	NA	rs28364406-T	rs28364406	0	28364406	intron_variant	0	NR	2e-09	8.69897	(EA)	NA		Affymetrix. Illumina [NR] (imputed)	N
64	rs184334219	15	42679423	rs28364406	2019-07-05	30698716	de Vries PS	2019-01-29	Am J Epidemiol	www.ncbi.nlm.nih.gov/pubmed/30698716	Multi-Ancestry Genome-Wide Association Study of Lipid Levels Incorporating Gene-Alcohol Interactions.	Triglyceride levels	89893 European ancestry individuals 20989 African American individuals 12450 Asian ancestry individuals 3994 HIspanic individuals	136.986 European ancestry individuals. 4.475 African American or Afro-Caribbean individuals. 108.431 Asian ancestry individuals. 13.714 Hispanic individuals. 3.652 Brazilian ancestry individuals	15q15.1	CAPN3	CAPN3			ENSG00000092529	NA	NA	rs28364406-T	rs28364406	0	28364406	intron_variant	0	NR	3e-08	7.52288	(EA)	0.081	NR unit increase	Affymetrix. Illumina [NR] (imputed)	N
64	rs184334219	15	42679423	rs28364406	2019-07-05	30698716	de Vries PS	2019-01-29	Am J Epidemiol	www.ncbi.nlm.nih.gov/pubmed/30698716	Multi-Ancestry Genome-Wide Association Study of Lipid Levels Incorporating Gene-Alcohol Interactions.	Triglyceride levels	89893 European ancestry individuals 20989 African American individuals 12450 Asian ancestry individuals 3994 HIspanic individuals	136.986 European ancestry individuals. 4.475 African American or Afro-Caribbean individuals. 108.431 Asian ancestry individuals. 13.714 Hispanic individuals. 3.652 Brazilian ancestry individuals	15q15.1	CAPN3	CAPN3			ENSG00000092529	NA	NA	rs28364406-T	rs28364406	0	28364406	intron_variant	0	NR	1e-07	7		0.065	NR unit increase	Affymetrix. Illumina [NR] (imputed)	N
64	rs184334219	15	42679423	rs28364406	2019-07-05	30698716	de Vries PS	2019-01-29	Am J Epidemiol	www.ncbi.nlm.nih.gov/pubmed/30698716	Multi-Ancestry Genome-Wide Association Study of Lipid Levels Incorporating Gene-Alcohol Interactions.	HDL cholesterol levels in current drinkers	56505 European ancestry individuals 9870 African American individuals 2491 Asian ancestry individuals 2528 Hispanic individuals	107.548 European ancestry individuals. 2.028 African American or Afro-Caribbean individuals. 41.240 Asian ancestry individuals. 6.622 Hispanic individuals. 1.984 Brazilian ancestry individuals	15q15.1	CAPN3	CAPN3			ENSG00000092529	NA	NA	rs28364406-T	rs28364406	0	28364406	intron_variant	0	NR	2e-08	7.69897		0.023	NR unit decrease	Affymetrix. Illumina [NR] (imputed)	N
64	rs184334219	15	42679423	rs28364406	2019-07-05	30698716	de Vries PS	2019-01-29	Am J Epidemiol	www.ncbi.nlm.nih.gov/pubmed/30698716	Multi-Ancestry Genome-Wide Association Study of Lipid Levels Incorporating Gene-Alcohol Interactions.	HDL cholesterol levels in current drinkers	56505 European ancestry individuals 9870 African American individuals 2491 Asian ancestry individuals 2528 Hispanic individuals	107.548 European ancestry individuals. 2.028 African American or Afro-Caribbean individuals. 41.240 Asian ancestry individuals. 6.622 Hispanic individuals. 1.984 Brazilian ancestry individuals	15q15.1	CAPN3	CAPN3			ENSG00000092529	NA	NA	rs28364406-T	rs28364406	0	28364406	intron_variant	0	NR	4e-07	6.39794	(EA)	0.022	NR unit decrease	Affymetrix. Illumina [NR] (imputed)	N
64	rs184334219	15	42679423	rs28364406	2019-07-05	30698716	de Vries PS	2019-01-29	Am J Epidemiol	www.ncbi.nlm.nih.gov/pubmed/30698716	Multi-Ancestry Genome-Wide Association Study of Lipid Levels Incorporating Gene-Alcohol Interactions.	Triglyceride levels x alcohol consumption (drinkers vs non-drinkers) interaction (2df)	56505 European ancestry current drinkers 9870 African American current drinkers 2491 Asian ancestry current drinkers 2528 Hispanic current drinkers 33388 European ancestry non-drinkers 11119 African American non-drinkers 9959 Asian ancestry non-drinkers 1466 Hispanic non-drinkers	107.548 European ancestry current drinkers. 2.028 African American or Afro-Caribbean current drinkers. 41.240 Asian ancestry current drinkers. 6.622 Hispanic individuals. 1.984 Brazilian ancestry individuals. 29.438 European ancestry non-drinkers. 2.447 African American or Afro-Caribbean non-drinkers. 67.191 Asian ancestry non-drinkers. 7.092 Hispanic non-drinkers. 1.668 Brazilian ancestry non-drinkers	15q15.1	CAPN3	CAPN3			ENSG00000092529	NA	NA	rs28364406-T	rs28364406	0	28364406	intron_variant	0	NR	9e-11	10.0458		NA		Affymetrix. Illumina [NR] (imputed)	N
64	rs184334219	15	42679423	rs28364406	2019-07-05	30698716	de Vries PS	2019-01-29	Am J Epidemiol	www.ncbi.nlm.nih.gov/pubmed/30698716	Multi-Ancestry Genome-Wide Association Study of Lipid Levels Incorporating Gene-Alcohol Interactions.	Triglyceride levels x alcohol consumption (regular vs non-regular drinkers) interaction (2df)	44831 European ancestry regular drinkers 3976 African American regular drinkers 1288 Asian ancestry regular drinkers 827 Hispanic regular drinkers 11674 European ancestry non-regular drinkers 5894 African American non-regular drinkers 1203 Asian ancestry non-regular drinkers 1701 Hispanic non-regular drinkers	71.281 European ancestry regular drinkers. 711 African American or Afro-Caribbean regular drinkers. 35.088 Asian ancestry regular drinkers. 3.742 Hispanic regular drinkers. 36.267 European ancestry non-regular drinkers. 1.317 African American or Afro-Caribbean non-regular drinkers. 6.152 Asian ancestry non-regular drinkers. 2.880 Hispanic non-regular drinkers	15q15.1	CAPN3	CAPN3			ENSG00000092529	NA	NA	rs28364406-T	rs28364406	0	28364406	intron_variant	0	NR	5e-12	11.301	(EA)	NA		Affymetrix. Illumina [NR] (imputed)	N
64	rs184334219	15	42679423	rs28364406	2019-07-05	30698716	de Vries PS	2019-01-29	Am J Epidemiol	www.ncbi.nlm.nih.gov/pubmed/30698716	Multi-Ancestry Genome-Wide Association Study of Lipid Levels Incorporating Gene-Alcohol Interactions.	Triglyceride levels in current drinkers	56505 European ancestry individuals 9870 African American individuals 2491 Asian ancestry individuals 2528 Hispanic individuals	107.548 European ancestry individuals. 2.028 African American or Afro-Caribbean individuals. 41.240 Asian ancestry individuals. 6.622 Hispanic individuals. 1.984 Brazilian ancestry individuals	15q15.1	CAPN3	CAPN3			ENSG00000092529	NA	NA	rs28364406-T	rs28364406	0	28364406	intron_variant	0	NR	2e-12	11.699		0.065	NR unit increase	Affymetrix. Illumina [NR] (imputed)	N
64	rs184334219	15	42679423	rs28364406	2019-07-05	30698716	de Vries PS	2019-01-29	Am J Epidemiol	www.ncbi.nlm.nih.gov/pubmed/30698716	Multi-Ancestry Genome-Wide Association Study of Lipid Levels Incorporating Gene-Alcohol Interactions.	HDL cholesterol levels x alcohol consumption (drinkers vs non-drinkers) interaction (2df)	56505 European ancestry current drinkers 9870 African American current drinkers 2491 Asian ancestry current drinkers 2528 Hispanic current drinkers 33388 European ancestry non-drinkers 11119 African American non-drinkers 9959 Asian ancestry non-drinkers 1466 Hispanic non-drinkers	107.548 European ancestry current drinkers. 2.028 African American or Afro-Caribbean current drinkers. 41.240 Asian ancestry current drinkers. 6.622 Hispanic individuals. 1.984 Brazilian ancestry individuals. 29.438 European ancestry non-drinkers. 2.447 African American or Afro-Caribbean non-drinkers. 67.191 Asian ancestry non-drinkers. 7.092 Hispanic non-drinkers. 1.668 Brazilian ancestry non-drinkers	15q15.1	CAPN3	CAPN3			ENSG00000092529	NA	NA	rs28364406-T	rs28364406	0	28364406	intron_variant	0	NR	3e-11	10.5229		NA		Affymetrix. Illumina [NR] (imputed)	N
64	rs184334219	15	42679423	rs28364406	2019-07-05	30698716	de Vries PS	2019-01-29	Am J Epidemiol	www.ncbi.nlm.nih.gov/pubmed/30698716	Multi-Ancestry Genome-Wide Association Study of Lipid Levels Incorporating Gene-Alcohol Interactions.	Triglyceride levels x alcohol consumption (drinkers vs non-drinkers) interaction (2df)	56505 European ancestry current drinkers 9870 African American current drinkers 2491 Asian ancestry current drinkers 2528 Hispanic current drinkers 33388 European ancestry non-drinkers 11119 African American non-drinkers 9959 Asian ancestry non-drinkers 1466 Hispanic non-drinkers	107.548 European ancestry current drinkers. 2.028 African American or Afro-Caribbean current drinkers. 41.240 Asian ancestry current drinkers. 6.622 Hispanic individuals. 1.984 Brazilian ancestry individuals. 29.438 European ancestry non-drinkers. 2.447 African American or Afro-Caribbean non-drinkers. 67.191 Asian ancestry non-drinkers. 7.092 Hispanic non-drinkers. 1.668 Brazilian ancestry non-drinkers	15q15.1	CAPN3	CAPN3			ENSG00000092529	NA	NA	rs28364406-T	rs28364406	0	28364406	intron_variant	0	NR	2e-11	10.699	(EA)	NA		Affymetrix. Illumina [NR] (imputed)	N
64	rs184334219	15	42679423	rs28364406	2019-07-05	30698716	de Vries PS	2019-01-29	Am J Epidemiol	www.ncbi.nlm.nih.gov/pubmed/30698716	Multi-Ancestry Genome-Wide Association Study of Lipid Levels Incorporating Gene-Alcohol Interactions.	Triglyceride levels in current drinkers	56505 European ancestry individuals 9870 African American individuals 2491 Asian ancestry individuals 2528 Hispanic individuals	107.548 European ancestry individuals. 2.028 African American or Afro-Caribbean individuals. 41.240 Asian ancestry individuals. 6.622 Hispanic individuals. 1.984 Brazilian ancestry individuals	15q15.1	CAPN3	CAPN3			ENSG00000092529	NA	NA	rs28364406-T	rs28364406	0	28364406	intron_variant	0	NR	3e-12	11.5229	(EA)	0.07	NR unit increase	Affymetrix. Illumina [NR] (imputed)	N
64	rs184334219	15	42679423	rs28364406	2019-07-05	30698716	de Vries PS	2019-01-29	Am J Epidemiol	www.ncbi.nlm.nih.gov/pubmed/30698716	Multi-Ancestry Genome-Wide Association Study of Lipid Levels Incorporating Gene-Alcohol Interactions.	HDL cholesterol levels x alcohol consumption (drinkers vs non-drinkers) interaction (2df)	56505 European ancestry current drinkers 9870 African American current drinkers 2491 Asian ancestry current drinkers 2528 Hispanic current drinkers 33388 European ancestry non-drinkers 11119 African American non-drinkers 9959 Asian ancestry non-drinkers 1466 Hispanic non-drinkers	107.548 European ancestry current drinkers. 2.028 African American or Afro-Caribbean current drinkers. 41.240 Asian ancestry current drinkers. 6.622 Hispanic individuals. 1.984 Brazilian ancestry individuals. 29.438 European ancestry non-drinkers. 2.447 African American or Afro-Caribbean non-drinkers. 67.191 Asian ancestry non-drinkers. 7.092 Hispanic non-drinkers. 1.668 Brazilian ancestry non-drinkers	15q15.1	CAPN3	CAPN3			ENSG00000092529	NA	NA	rs28364406-T	rs28364406	0	28364406	intron_variant	0	NR	1e-08	8	(EA)	NA		Affymetrix. Illumina [NR] (imputed)	N
64	rs184334219	15	42679423	rs28364406	2019-07-05	30698716	de Vries PS	2019-01-29	Am J Epidemiol	www.ncbi.nlm.nih.gov/pubmed/30698716	Multi-Ancestry Genome-Wide Association Study of Lipid Levels Incorporating Gene-Alcohol Interactions.	HDL cholesterol levels x alcohol consumption (regular vs non-regular drinkers) interaction (2df)	44831 European ancestry regular drinkers 3976 African American regular drinkers 1288 Asian ancestry regular drinkers 827 Hispanic regular drinkers 11674 European ancestry non-regular drinkers 5894 African American non-regular drinkers 1203 Asian ancestry non-regular drinkers 1701 Hispanic non-regular drinkers	71.281 European ancestry regular drinkers. 711 African American or Afro-Caribbean regular drinkers. 35.088 Asian ancestry regular drinkers. 3.742 Hispanic regular drinkers. 36.267 European ancestry non-regular drinkers. 1.317 African American or Afro-Caribbean non-regular drinkers. 6.152 Asian ancestry non-regular drinkers. 2.880 Hispanic non-regular drinkers	15q15.1	CAPN3	CAPN3			ENSG00000092529	NA	NA	rs28364406-T	rs28364406	0	28364406	intron_variant	0	NR	7e-11	10.1549		NA		Affymetrix. Illumina [NR] (imputed)	N
64	rs184334219	15	42679423	rs28364406	2019-07-05	30698716	de Vries PS	2019-01-29	Am J Epidemiol	www.ncbi.nlm.nih.gov/pubmed/30698716	Multi-Ancestry Genome-Wide Association Study of Lipid Levels Incorporating Gene-Alcohol Interactions.	Triglyceride levels x alcohol consumption (regular vs non-regular drinkers) interaction (2df)	44831 European ancestry regular drinkers 3976 African American regular drinkers 1288 Asian ancestry regular drinkers 827 Hispanic regular drinkers 11674 European ancestry non-regular drinkers 5894 African American non-regular drinkers 1203 Asian ancestry non-regular drinkers 1701 Hispanic non-regular drinkers	71.281 European ancestry regular drinkers. 711 African American or Afro-Caribbean regular drinkers. 35.088 Asian ancestry regular drinkers. 3.742 Hispanic regular drinkers. 36.267 European ancestry non-regular drinkers. 1.317 African American or Afro-Caribbean non-regular drinkers. 6.152 Asian ancestry non-regular drinkers. 2.880 Hispanic non-regular drinkers	15q15.1	CAPN3	CAPN3			ENSG00000092529	NA	NA	rs28364406-T	rs28364406	0	28364406	intron_variant	0	NR	2e-12	11.699		NA		Affymetrix. Illumina [NR] (imputed)	N
64	rs184334219	15	42679423	rs28364406	2022-04-27	35213538	Richardson TG	2022-02-25	PLoS Biol	www.ncbi.nlm.nih.gov/pubmed/35213538	Characterising metabolomic signatures of lipid-modifying therapies through drug target mendelian randomisation.	Glycine levels	114978 European ancestry individuals	NA	15q15.1		CAPN3			ENSG00000092529	NA	NA	rs28364406-C	rs28364406	0	28364406	intron_variant	0	0.981869	2e-08	7.69897		0.0831501	[0.054-0.112] unit decrease	NR [11722792] (imputed)	N
64	rs184334219	15	42679423	rs28364406	2022-04-27	35213538	Richardson TG	2022-02-25	PLoS Biol	www.ncbi.nlm.nih.gov/pubmed/35213538	Characterising metabolomic signatures of lipid-modifying therapies through drug target mendelian randomisation.	Free cholesterol to total lipids ratio in very small VLDL	115082 European ancestry individuals	NA	15q15.1		CAPN3			ENSG00000092529	NA	NA	rs28364406-C	rs28364406	0	28364406	intron_variant	0	0.98186	4e-09	8.39794		0.0913691	[0.061-0.122] unit increase	NR [11722792] (imputed)	N
64	rs184334219	15	42679423	rs28364406	2022-04-27	35213538	Richardson TG	2022-02-25	PLoS Biol	www.ncbi.nlm.nih.gov/pubmed/35213538	Characterising metabolomic signatures of lipid-modifying therapies through drug target mendelian randomisation.	Citrate levels	115068 European ancestry individuals	NA	15q15.1		CAPN3			ENSG00000092529	NA	NA	rs28364406-C	rs28364406	0	28364406	intron_variant	0	0.981862	1e-11	11		0.103384	[0.073-0.133] unit increase	NR [11722792] (imputed)	N
64	rs184334219	15	42679423	rs28364406	2022-04-27	35213538	Richardson TG	2022-02-25	PLoS Biol	www.ncbi.nlm.nih.gov/pubmed/35213538	Characterising metabolomic signatures of lipid-modifying therapies through drug target mendelian randomisation.	Cholesterol to total lipids ratio in small VLDL	115082 European ancestry individuals	NA	15q15.1		CAPN3			ENSG00000092529	NA	NA	rs28364406-C	rs28364406	0	28364406	intron_variant	0	0.98186	7e-10	9.1549		0.0933662	[0.064-0.123] unit increase	NR [11722792] (imputed)	N
64	rs184334219	15	42683787	rs2412710	2012-01-25	20686565	Teslovich TM	2010-08-05	Nature	www.ncbi.nlm.nih.gov/pubmed/20686565	Biological. clinical and population relevance of 95 loci for blood lipids.	Triglycerides	96598 European ancestry individuals	NA	15q15.1	CAPN3	CAPN3			ENSG00000092529	NA	NA	rs2412710-A	rs2412710	0	2412710	intron_variant	0	0.02	2e-08	7.69897		7	[4.08-9.92] mg/dL increase	Affymetrix. Illumina. Perlegen [~ 2600000] (imputed)	N
64	rs184334219	15	42683787	rs2412710	2014-05-12	24097068	Willer CJ	2013-10-06	Nat Genet	www.ncbi.nlm.nih.gov/pubmed/24097068	Discovery and refinement of loci associated with lipid levels.	Triglycerides	94595 European ancestry individuals	93.982 European ancestry individuals	15q15.1	CAPN3	CAPN3			ENSG00000092529	NA	NA	rs2412710-A	rs2412710	0	2412710	intron_variant	0	0.04	2e-11	10.699		0.099	[NR] mg/dL increase	NR [NR] (imputed)	N
64	rs184334219	15	42683787	rs2412710	2019-02-14	29507422	Hoffmann TJ	2018-03-05	Nat Genet	www.ncbi.nlm.nih.gov/pubmed/29507422	A large electronic-health-record-based genome-wide study of serum lipids.	Triglycerides	76627 European ancestry individuals 7795 Hispanic individuals 6855 East Asian ancestry individuals 2958 African American individuals 439 South Asian ancestry individuals	NA	15q15.1	NR	CAPN3			ENSG00000092529	NA	NA	rs2412710-G	rs2412710	0	2412710	intron_variant	0	0.979	4e-09	8.39794	(EA)	0.088	unit decrease	Affymetrix [at least 7091467] (imputed)	N
64	rs184334219	15	42683787	rs2412710	2019-02-14	29507422	Hoffmann TJ	2018-03-05	Nat Genet	www.ncbi.nlm.nih.gov/pubmed/29507422	A large electronic-health-record-based genome-wide study of serum lipids.	Triglycerides	76627 European ancestry individuals 7795 Hispanic individuals 6855 East Asian ancestry individuals 2958 African American individuals 439 South Asian ancestry individuals	NA	15q15.1	NR	CAPN3			ENSG00000092529	NA	NA	rs2412710-G	rs2412710	0	2412710	intron_variant	0	0.969	5e-06	5.30103	(Hispanic)	0.181	unit decrease	Affymetrix [at least 7091467] (imputed)	N
64	rs184334219	15	42683787	rs2412710	2019-02-14	29507422	Hoffmann TJ	2018-03-05	Nat Genet	www.ncbi.nlm.nih.gov/pubmed/29507422	A large electronic-health-record-based genome-wide study of serum lipids.	Triglycerides	76627 European ancestry individuals 7795 Hispanic individuals 6855 East Asian ancestry individuals 2958 African American individuals 439 South Asian ancestry individuals	NA	15q15.1	NR	CAPN3			ENSG00000092529	NA	NA	rs2412710-G	rs2412710	0	2412710	intron_variant	0	NR	2e-13	12.699		0.097	unit decrease	Affymetrix [at least 7091467] (imputed)	N
64	rs184334219	15	42683787	rs2412710	2019-02-14	29507422	Hoffmann TJ	2018-03-05	Nat Genet	www.ncbi.nlm.nih.gov/pubmed/29507422	A large electronic-health-record-based genome-wide study of serum lipids.	High density lipoprotein cholesterol levels	76627 European ancestry individuals 7795 Hispanic individuals 6855 East Asian ancestry individuals 2958 African American individuals 439 South Asian ancestry individuals	NA	15q15.1	NR	CAPN3			ENSG00000092529	NA	NA	rs2412710-G	rs2412710	0	2412710	intron_variant	0	NR	7e-06	5.1549		0.054	unit increase	Affymetrix [at least 7091467] (imputed)	N
64	rs184334219	15	42683787	rs2412710	2021-06-29	33462484	Sinnott-Armstrong N	2021-01-18	Nat Genet	www.ncbi.nlm.nih.gov/pubmed/33462484	Genetics of 35 blood and urine biomarkers in the UK Biobank.	Serum albumin levels	313032 European ancestry individuals 5573 African ancestry individuals 6687 South Asian ancestry individuals	NA	15q15.1	NR	CAPN3			ENSG00000092529	NA	NA	rs2412710-A	rs2412710	0	2412710	intron_variant	0	NR	6e-25	24.2218		0.0944	[0.076-0.112] unit increase	Affymetrix [9000000] (imputed)	N
64	rs184334219	15	42683787	rs2412710	2021-06-29	33462484	Sinnott-Armstrong N	2021-01-18	Nat Genet	www.ncbi.nlm.nih.gov/pubmed/33462484	Genetics of 35 blood and urine biomarkers in the UK Biobank.	High density lipoprotein cholesterol levels	313372 European ancestry individuals 5573 African ancestry individuals 6689 South Asian ancestry individuals	NA	15q15.1	NR	CAPN3			ENSG00000092529	NA	NA	rs2412710-A	rs2412710	0	2412710	intron_variant	0	NR	3e-13	12.5229		0.0666	[0.049-0.085] unit decrease	Affymetrix [9000000] (imputed)	N
64	rs184334219	15	42683787	rs2412710	2022-04-27	35213538	Richardson TG	2022-02-25	PLoS Biol	www.ncbi.nlm.nih.gov/pubmed/35213538	Characterising metabolomic signatures of lipid-modifying therapies through drug target mendelian randomisation.	Free cholesterol to total lipids ratio in IDL	115082 European ancestry individuals	NA	15q15.1		CAPN3			ENSG00000092529	NA	NA	rs2412710-G	rs2412710	0	2412710	intron_variant	0	0.981978	8e-11	10.0969		0.100247	[0.07-0.13] unit increase	NR [11722792] (imputed)	N
64	rs184334219	15	42683787	rs2412710	2022-04-27	35213538	Richardson TG	2022-02-25	PLoS Biol	www.ncbi.nlm.nih.gov/pubmed/35213538	Characterising metabolomic signatures of lipid-modifying therapies through drug target mendelian randomisation.	Cholesterol to total lipids ratio in small HDL	115082 European ancestry individuals	NA	15q15.1		CAPN3			ENSG00000092529	NA	NA	rs2412710-G	rs2412710	0	2412710	intron_variant	0	0.981978	3e-09	8.52288		0.0905064	[0.061-0.12] unit increase	NR [11722792] (imputed)	N
64	rs184334219	15	42683787	rs2412710	2022-04-27	35213538	Richardson TG	2022-02-25	PLoS Biol	www.ncbi.nlm.nih.gov/pubmed/35213538	Characterising metabolomic signatures of lipid-modifying therapies through drug target mendelian randomisation.	Cholesteryl esters to total lipids ratio in small HDL	115082 European ancestry individuals	NA	15q15.1		CAPN3			ENSG00000092529	NA	NA	rs2412710-G	rs2412710	0	2412710	intron_variant	0	0.981978	1e-08	8		0.0859863	[0.056-0.116] unit increase	NR [11722792] (imputed)	N
64	rs184334219	15	42683787	rs2412710	2022-04-27	35213538	Richardson TG	2022-02-25	PLoS Biol	www.ncbi.nlm.nih.gov/pubmed/35213538	Characterising metabolomic signatures of lipid-modifying therapies through drug target mendelian randomisation.	Ratio of omega-6 fatty acids to omega-3 fatty acids	115006 European ancestry individuals	NA	15q15.1		CAPN3			ENSG00000092529	NA	NA	rs2412710-G	rs2412710	0	2412710	intron_variant	0	0.981971	2e-09	8.69897		0.0893249	[0.06-0.119] unit increase	NR [11722792] (imputed)	N
64	rs184334219	15	42683787	rs2412710	2021-06-29	33462484	Sinnott-Armstrong N	2021-01-18	Nat Genet	www.ncbi.nlm.nih.gov/pubmed/33462484	Genetics of 35 blood and urine biomarkers in the UK Biobank.	Insulin-like growth factor 1 levels	340567 European ancestry individuals 5974 African ancestry individuals 7283 South Asian ancestry individuals	NA	15q15.1	NR	CAPN3			ENSG00000092529	NA	NA	rs2412710-A	rs2412710	0	2412710	intron_variant	0	NR	1e-27	27		0.0957	[0.078-0.113] unit decrease	Affymetrix [9000000] (imputed)	N
64	rs184334219	15	42683787	rs2412710	2022-04-27	35213538	Richardson TG	2022-02-25	PLoS Biol	www.ncbi.nlm.nih.gov/pubmed/35213538	Characterising metabolomic signatures of lipid-modifying therapies through drug target mendelian randomisation.	Omega-3 fatty acid levels	115006 European ancestry individuals	NA	15q15.1		CAPN3			ENSG00000092529	NA	NA	rs2412710-G	rs2412710	0	2412710	intron_variant	0	0.981971	3e-09	8.52288		0.0886124	[0.059-0.118] unit decrease	NR [11722792] (imputed)	N
64	rs184334219	15	42683787	rs2412710	2021-06-29	33462484	Sinnott-Armstrong N	2021-01-18	Nat Genet	www.ncbi.nlm.nih.gov/pubmed/33462484	Genetics of 35 blood and urine biomarkers in the UK Biobank.	Sex hormone-binding globulin levels	310323 European ancestry individuals 5523 African ancestry individuals 6638 South Asian ancestry individuals	NA	15q15.1	NR	CAPN3			ENSG00000092529	NA	NA	rs2412710-A	rs2412710	0	2412710	intron_variant	0	NR	5e-14	13.301		0.0693	[0.051-0.087] unit decrease	Affymetrix [9000000] (imputed)	N
64	rs184334219	15	42683787	rs2412710	2021-06-29	33462484	Sinnott-Armstrong N	2021-01-18	Nat Genet	www.ncbi.nlm.nih.gov/pubmed/33462484	Genetics of 35 blood and urine biomarkers in the UK Biobank.	Triglyceride levels	342233 European ancestry individuals 6014 African ancestry individuals 7330 South Asian ancestry individuals	NA	15q15.1	NR	CAPN3			ENSG00000092529	NA	NA	rs2412710-A	rs2412710	0	2412710	intron_variant	0	NR	4e-23	22.3979		0.0869	[0.07-0.104] unit increase	Affymetrix [9000000] (imputed)	N
64	rs184334219	15	42683787	rs2412710	2021-06-29	33462484	Sinnott-Armstrong N	2021-01-18	Nat Genet	www.ncbi.nlm.nih.gov/pubmed/33462484	Genetics of 35 blood and urine biomarkers in the UK Biobank.	Serum total protein level	313032 European ancestry individuals 5573 African ancestry individuals 6687 South Asian ancestry individuals	NA	15q15.1	NR	CAPN3			ENSG00000092529	NA	NA	rs2412710-A	rs2412710	0	2412710	intron_variant	0	NR	8e-12	11.0969		0.0626	[0.045-0.081] unit increase	Affymetrix [9000000] (imputed)	N
64	rs184334219	15	42701374	rs28364531	2020-07-21	32203549	Richardson TG	2020-03-23	PLoS Med	www.ncbi.nlm.nih.gov/pubmed/32203549	Evaluating the relationship between circulating lipoprotein lipids and apolipoproteins with risk of coronary heart disease: A multivariable Mendelian randomisation analysis.	Triglyceride levels	441016 European ancestry individuals	NA	15q15.1	CAPN3	CAPN3			ENSG00000092529	NA	NA	rs28364531-C	rs28364531	0	28364531	non_coding_transcript_exon_variant	0	0.98196	2e-31	30.699		0.0877508	[0.073-0.103] unit decrease	Affymetrix [NR] (imputed)	N
64	rs184334219	15	42701374	rs28364531	2022-12-12	36376304	Koskeridis F	2022-11-14	Nat Commun	www.ncbi.nlm.nih.gov/pubmed/36376304	Pleiotropic genetic architecture and novel loci for C-reactive protein levels.	Triglyceride levels (MTAG)	361194 European ancestry individuals	NA	15q15.1		CAPN3			ENSG00000092529	NA	NA	rs28364531-T	rs28364531	0	28364531	non_coding_transcript_exon_variant	0	NR	7e-17	16.1549		0.078619	[0.06-0.097] unit increase	NR [6206408] (imputed)	N
64	rs184334219	15	42701374	rs28364531	2022-04-27	35213538	Richardson TG	2022-02-25	PLoS Biol	www.ncbi.nlm.nih.gov/pubmed/35213538	Characterising metabolomic signatures of lipid-modifying therapies through drug target mendelian randomisation.	Triglyceride levels in LDL	115082 European ancestry individuals	NA	15q15.1		CAPN3			ENSG00000092529	NA	NA	rs28364531-C	rs28364531	0	28364531	non_coding_transcript_exon_variant	0	0.982019	1e-12	12		0.108591	[0.079-0.139] unit decrease	NR [11722792] (imputed)	N
64	rs184334219	15	42701374	rs28364531	2022-04-27	35213538	Richardson TG	2022-02-25	PLoS Biol	www.ncbi.nlm.nih.gov/pubmed/35213538	Characterising metabolomic signatures of lipid-modifying therapies through drug target mendelian randomisation.	Cholesteryl esters to total lipids ratio in medium HDL	115082 European ancestry individuals	NA	15q15.1		CAPN3			ENSG00000092529	NA	NA	rs28364531-C	rs28364531	0	28364531	non_coding_transcript_exon_variant	0	0.982019	1e-09	9		0.0918813	[0.062-0.121] unit increase	NR [11722792] (imputed)	N
64	rs184334219	15	42701374	rs28364531	2022-04-27	35213538	Richardson TG	2022-02-25	PLoS Biol	www.ncbi.nlm.nih.gov/pubmed/35213538	Characterising metabolomic signatures of lipid-modifying therapies through drug target mendelian randomisation.	Phospholipids to total lipids ratio in medium HDL	115082 European ancestry individuals	NA	15q15.1		CAPN3			ENSG00000092529	NA	NA	rs28364531-C	rs28364531	0	28364531	non_coding_transcript_exon_variant	0	0.982019	1e-08	8		0.0848788	[0.056-0.114] unit decrease	NR [11722792] (imputed)	N
64	rs184334219	15	42701374	rs28364531	2022-04-27	35213538	Richardson TG	2022-02-25	PLoS Biol	www.ncbi.nlm.nih.gov/pubmed/35213538	Characterising metabolomic signatures of lipid-modifying therapies through drug target mendelian randomisation.	Cholesterol to total lipids ratio in medium HDL	115082 European ancestry individuals	NA	15q15.1		CAPN3			ENSG00000092529	NA	NA	rs28364531-C	rs28364531	0	28364531	non_coding_transcript_exon_variant	0	0.982019	1e-09	9		0.0906085	[0.061-0.12] unit increase	NR [11722792] (imputed)	N
64	rs184334219	15	42701374	rs28364531	2022-04-27	35213538	Richardson TG	2022-02-25	PLoS Biol	www.ncbi.nlm.nih.gov/pubmed/35213538	Characterising metabolomic signatures of lipid-modifying therapies through drug target mendelian randomisation.	Cholesterol to total lipids ratio in large HDL	115082 European ancestry individuals	NA	15q15.1		CAPN3			ENSG00000092529	NA	NA	rs28364531-C	rs28364531	0	28364531	non_coding_transcript_exon_variant	0	0.982019	2e-09	8.69897		0.0879468	[0.059-0.117] unit increase	NR [11722792] (imputed)	N
64	rs184334219	15	42701374	rs28364531	2022-04-27	35213538	Richardson TG	2022-02-25	PLoS Biol	www.ncbi.nlm.nih.gov/pubmed/35213538	Characterising metabolomic signatures of lipid-modifying therapies through drug target mendelian randomisation.	Cholesteryl esters to total lipids ratio in large HDL	115082 European ancestry individuals	NA	15q15.1		CAPN3			ENSG00000092529	NA	NA	rs28364531-C	rs28364531	0	28364531	non_coding_transcript_exon_variant	0	0.982019	4e-09	8.39794		0.0874316	[0.058-0.117] unit increase	NR [11722792] (imputed)	N
64	rs184334219	15	42701374	rs28364531	2022-04-27	35213538	Richardson TG	2022-02-25	PLoS Biol	www.ncbi.nlm.nih.gov/pubmed/35213538	Characterising metabolomic signatures of lipid-modifying therapies through drug target mendelian randomisation.	Triglyceride levels in HDL	115082 European ancestry individuals	NA	15q15.1		CAPN3			ENSG00000092529	NA	NA	rs28364531-C	rs28364531	0	28364531	non_coding_transcript_exon_variant	0	0.982019	3e-09	8.52288		0.0906683	[0.061-0.121] unit decrease	NR [11722792] (imputed)	N
64	rs184334219	15	42701374	rs28364531	2022-04-27	35213538	Richardson TG	2022-02-25	PLoS Biol	www.ncbi.nlm.nih.gov/pubmed/35213538	Characterising metabolomic signatures of lipid-modifying therapies through drug target mendelian randomisation.	Triglyceride levels in IDL	115082 European ancestry individuals	NA	15q15.1		CAPN3			ENSG00000092529	NA	NA	rs28364531-C	rs28364531	0	28364531	non_coding_transcript_exon_variant	0	0.982019	4e-13	12.3979		0.110561	[0.081-0.14] unit decrease	NR [11722792] (imputed)	N
64	rs184334219	15	42701374	rs28364531	2022-04-27	35213538	Richardson TG	2022-02-25	PLoS Biol	www.ncbi.nlm.nih.gov/pubmed/35213538	Characterising metabolomic signatures of lipid-modifying therapies through drug target mendelian randomisation.	Triglyceride levels in large LDL	115082 European ancestry individuals	NA	15q15.1		CAPN3			ENSG00000092529	NA	NA	rs28364531-C	rs28364531	0	28364531	non_coding_transcript_exon_variant	0	0.982019	3e-12	11.5229		0.106833	[0.077-0.137] unit decrease	NR [11722792] (imputed)	N
64	rs184334219	15	42701374	rs28364531	2022-04-27	35213538	Richardson TG	2022-02-25	PLoS Biol	www.ncbi.nlm.nih.gov/pubmed/35213538	Characterising metabolomic signatures of lipid-modifying therapies through drug target mendelian randomisation.	Free cholesterol to total lipids ratio in large LDL	115082 European ancestry individuals	NA	15q15.1		CAPN3			ENSG00000092529	NA	NA	rs28364531-C	rs28364531	0	28364531	non_coding_transcript_exon_variant	0	0.982019	5e-21	20.301		0.139858	[0.11-0.17] unit increase	NR [11722792] (imputed)	N
64	rs184334219	15	42701374	rs28364531	2022-04-27	35213538	Richardson TG	2022-02-25	PLoS Biol	www.ncbi.nlm.nih.gov/pubmed/35213538	Characterising metabolomic signatures of lipid-modifying therapies through drug target mendelian randomisation.	Phospholipid levels in large VLDL	115082 European ancestry individuals	NA	15q15.1		CAPN3			ENSG00000092529	NA	NA	rs28364531-C	rs28364531	0	28364531	non_coding_transcript_exon_variant	0	0.982019	1e-08	8		0.0858927	[0.056-0.115] unit decrease	NR [11722792] (imputed)	N
64	rs184334219	15	42701374	rs28364531	2022-04-27	35213538	Richardson TG	2022-02-25	PLoS Biol	www.ncbi.nlm.nih.gov/pubmed/35213538	Characterising metabolomic signatures of lipid-modifying therapies through drug target mendelian randomisation.	Concentration of large VLDL particles	115082 European ancestry individuals	NA	15q15.1		CAPN3			ENSG00000092529	NA	NA	rs28364531-C	rs28364531	0	28364531	non_coding_transcript_exon_variant	0	0.982019	4e-08	7.39794		0.0830952	[0.054-0.113] unit decrease	NR [11722792] (imputed)	N
64	rs184334219	15	42701374	rs28364531	2022-04-27	35213538	Richardson TG	2022-02-25	PLoS Biol	www.ncbi.nlm.nih.gov/pubmed/35213538	Characterising metabolomic signatures of lipid-modifying therapies through drug target mendelian randomisation.	Ratio of omega-6 fatty acids to total fatty acids	115006 European ancestry individuals	NA	15q15.1		CAPN3			ENSG00000092529	NA	NA	rs28364531-C	rs28364531	0	28364531	non_coding_transcript_exon_variant	0	0.982012	2e-10	9.69897		0.0950916	[0.066-0.125] unit increase	NR [11722792] (imputed)	N
64	rs184334219	15	42701374	rs28364531	2022-04-27	35213538	Richardson TG	2022-02-25	PLoS Biol	www.ncbi.nlm.nih.gov/pubmed/35213538	Characterising metabolomic signatures of lipid-modifying therapies through drug target mendelian randomisation.	Triglyceride levels in medium LDL	115082 European ancestry individuals	NA	15q15.1		CAPN3			ENSG00000092529	NA	NA	rs28364531-C	rs28364531	0	28364531	non_coding_transcript_exon_variant	0	0.982019	7e-13	12.1549		0.109522	[0.08-0.139] unit decrease	NR [11722792] (imputed)	N
64	rs184334219	15	42701374	rs28364531	2022-04-27	35213538	Richardson TG	2022-02-25	PLoS Biol	www.ncbi.nlm.nih.gov/pubmed/35213538	Characterising metabolomic signatures of lipid-modifying therapies through drug target mendelian randomisation.	Cholesterol to total lipids ratio in medium VLDL	115082 European ancestry individuals	NA	15q15.1		CAPN3			ENSG00000092529	NA	NA	rs28364531-C	rs28364531	0	28364531	non_coding_transcript_exon_variant	0	0.982019	1e-10	10		0.0948849	[0.066-0.124] unit increase	NR [11722792] (imputed)	N
64	rs184334219	15	42701374	rs28364531	2022-04-27	35213538	Richardson TG	2022-02-25	PLoS Biol	www.ncbi.nlm.nih.gov/pubmed/35213538	Characterising metabolomic signatures of lipid-modifying therapies through drug target mendelian randomisation.	Free cholesterol to total lipids ratio in medium VLDL	115082 European ancestry individuals	NA	15q15.1		CAPN3			ENSG00000092529	NA	NA	rs28364531-C	rs28364531	0	28364531	non_coding_transcript_exon_variant	0	0.982019	2e-08	7.69897		0.0840899	[0.055-0.113] unit increase	NR [11722792] (imputed)	N
64	rs184334219	15	42701374	rs28364531	2022-04-27	35213538	Richardson TG	2022-02-25	PLoS Biol	www.ncbi.nlm.nih.gov/pubmed/35213538	Characterising metabolomic signatures of lipid-modifying therapies through drug target mendelian randomisation.	Triglycerides to total lipids ratio in medium HDL	115082 European ancestry individuals	NA	15q15.1		CAPN3			ENSG00000092529	NA	NA	rs28364531-C	rs28364531	0	28364531	non_coding_transcript_exon_variant	0	0.982019	4e-09	8.39794		0.0881096	[0.059-0.117] unit decrease	NR [11722792] (imputed)	N
64	rs184334219	15	42701374	rs28364531	2022-04-27	35213538	Richardson TG	2022-02-25	PLoS Biol	www.ncbi.nlm.nih.gov/pubmed/35213538	Characterising metabolomic signatures of lipid-modifying therapies through drug target mendelian randomisation.	Free cholesterol to total lipids ratio in medium LDL	115082 European ancestry individuals	NA	15q15.1		CAPN3			ENSG00000092529	NA	NA	rs28364531-C	rs28364531	0	28364531	non_coding_transcript_exon_variant	0	0.982019	2e-14	13.699		0.114184	[0.085-0.143] unit increase	NR [11722792] (imputed)	N
64	rs184334219	15	42701374	rs28364531	2022-04-27	35213538	Richardson TG	2022-02-25	PLoS Biol	www.ncbi.nlm.nih.gov/pubmed/35213538	Characterising metabolomic signatures of lipid-modifying therapies through drug target mendelian randomisation.	Triglyceride levels in medium VLDL	115082 European ancestry individuals	NA	15q15.1		CAPN3			ENSG00000092529	NA	NA	rs28364531-C	rs28364531	0	28364531	non_coding_transcript_exon_variant	0	0.982019	8e-09	8.09691		0.0877275	[0.058-0.117] unit decrease	NR [11722792] (imputed)	N
64	rs184334219	15	42701374	rs28364531	2022-04-27	35213538	Richardson TG	2022-02-25	PLoS Biol	www.ncbi.nlm.nih.gov/pubmed/35213538	Characterising metabolomic signatures of lipid-modifying therapies through drug target mendelian randomisation.	Monounsaturated fatty acid levels	115006 European ancestry individuals	NA	15q15.1		CAPN3			ENSG00000092529	NA	NA	rs28364531-C	rs28364531	0	28364531	non_coding_transcript_exon_variant	0	0.982012	5e-08	7.30103		0.0841074	[0.054-0.114] unit decrease	NR [11722792] (imputed)	N
64	rs184334219	15	42701374	rs28364531	2022-04-27	35213538	Richardson TG	2022-02-25	PLoS Biol	www.ncbi.nlm.nih.gov/pubmed/35213538	Characterising metabolomic signatures of lipid-modifying therapies through drug target mendelian randomisation.	Triglyceride levels in medium HDL	115082 European ancestry individuals	NA	15q15.1		CAPN3			ENSG00000092529	NA	NA	rs28364531-C	rs28364531	0	28364531	non_coding_transcript_exon_variant	0	0.982019	6e-09	8.22185		0.0889553	[0.059-0.119] unit decrease	NR [11722792] (imputed)	N
64	rs184334219	15	42701374	rs28364531	2022-04-27	35213538	Richardson TG	2022-02-25	PLoS Biol	www.ncbi.nlm.nih.gov/pubmed/35213538	Characterising metabolomic signatures of lipid-modifying therapies through drug target mendelian randomisation.	Cholesteryl esters to total lipids ratio in medium VLDL	115082 European ancestry individuals	NA	15q15.1		CAPN3			ENSG00000092529	NA	NA	rs28364531-C	rs28364531	0	28364531	non_coding_transcript_exon_variant	0	0.982019	3e-11	10.5229		0.0974643	[0.069-0.126] unit increase	NR [11722792] (imputed)	N
64	rs184334219	15	42701374	rs28364531	2022-04-27	35213538	Richardson TG	2022-02-25	PLoS Biol	www.ncbi.nlm.nih.gov/pubmed/35213538	Characterising metabolomic signatures of lipid-modifying therapies through drug target mendelian randomisation.	Triglycerides to total lipids ratio in medium VLDL	115082 European ancestry individuals	NA	15q15.1		CAPN3			ENSG00000092529	NA	NA	rs28364531-C	rs28364531	0	28364531	non_coding_transcript_exon_variant	0	0.982019	7e-10	9.1549		0.0908844	[0.062-0.12] unit decrease	NR [11722792] (imputed)	N
64	rs184334219	15	42701374	rs28364531	2022-04-27	35213538	Richardson TG	2022-02-25	PLoS Biol	www.ncbi.nlm.nih.gov/pubmed/35213538	Characterising metabolomic signatures of lipid-modifying therapies through drug target mendelian randomisation.	Ratio of monounsaturated fatty acids to total fatty acids	115006 European ancestry individuals	NA	15q15.1		CAPN3			ENSG00000092529	NA	NA	rs28364531-C	rs28364531	0	28364531	non_coding_transcript_exon_variant	0	0.982012	4e-09	8.39794		0.0885926	[0.059-0.118] unit decrease	NR [11722792] (imputed)	N
64	rs184334219	15	42701374	rs28364531	2022-04-27	35213538	Richardson TG	2022-02-25	PLoS Biol	www.ncbi.nlm.nih.gov/pubmed/35213538	Characterising metabolomic signatures of lipid-modifying therapies through drug target mendelian randomisation.	Triglyceride levels in VLDL	115082 European ancestry individuals	NA	15q15.1		CAPN3			ENSG00000092529	NA	NA	rs28364531-C	rs28364531	0	28364531	non_coding_transcript_exon_variant	0	0.982019	4e-09	8.39794		0.0883317	[0.059-0.118] unit decrease	NR [11722792] (imputed)	N
64	rs184334219	15	42701374	rs28364531	2022-04-27	35213538	Richardson TG	2022-02-25	PLoS Biol	www.ncbi.nlm.nih.gov/pubmed/35213538	Characterising metabolomic signatures of lipid-modifying therapies through drug target mendelian randomisation.	Triglycerides to total lipids ratio in very large HDL	115056 European ancestry individuals	NA	15q15.1		CAPN3			ENSG00000092529	NA	NA	rs28364531-C	rs28364531	0	28364531	non_coding_transcript_exon_variant	0	0.982015	2e-09	8.69897		0.0881986	[0.059-0.117] unit decrease	NR [11722792] (imputed)	N
64	rs184334219	15	42701374	rs28364531	2022-04-27	35213538	Richardson TG	2022-02-25	PLoS Biol	www.ncbi.nlm.nih.gov/pubmed/35213538	Characterising metabolomic signatures of lipid-modifying therapies through drug target mendelian randomisation.	Free cholesterol levels in chylomicrons and extremely large VLDL	115082 European ancestry individuals	NA	15q15.1		CAPN3			ENSG00000092529	NA	NA	rs28364531-C	rs28364531	0	28364531	non_coding_transcript_exon_variant	0	0.982019	4e-09	8.39794		0.0887697	[0.059-0.118] unit decrease	NR [11722792] (imputed)	N
64	rs184334219	15	42701374	rs28364531	2022-04-27	35213538	Richardson TG	2022-02-25	PLoS Biol	www.ncbi.nlm.nih.gov/pubmed/35213538	Characterising metabolomic signatures of lipid-modifying therapies through drug target mendelian randomisation.	Concentration of chylomicrons and extremely large VLDL particles	115082 European ancestry individuals	NA	15q15.1		CAPN3			ENSG00000092529	NA	NA	rs28364531-C	rs28364531	0	28364531	non_coding_transcript_exon_variant	0	0.982019	3e-08	7.52288		0.083013	[0.054-0.112] unit decrease	NR [11722792] (imputed)	N
64	rs184334219	15	42701374	rs28364531	2022-04-27	35213538	Richardson TG	2022-02-25	PLoS Biol	www.ncbi.nlm.nih.gov/pubmed/35213538	Characterising metabolomic signatures of lipid-modifying therapies through drug target mendelian randomisation.	Triglyceride levels in very large VLDL	115082 European ancestry individuals	NA	15q15.1		CAPN3			ENSG00000092529	NA	NA	rs28364531-C	rs28364531	0	28364531	non_coding_transcript_exon_variant	0	0.982019	1e-08	8		0.0857637	[0.056-0.115] unit decrease	NR [11722792] (imputed)	N
64	rs184334219	15	42701374	rs28364531	2022-04-27	35213538	Richardson TG	2022-02-25	PLoS Biol	www.ncbi.nlm.nih.gov/pubmed/35213538	Characterising metabolomic signatures of lipid-modifying therapies through drug target mendelian randomisation.	Cholesterol levels in chylomicrons and extremely large VLDL	115082 European ancestry individuals	NA	15q15.1		CAPN3			ENSG00000092529	NA	NA	rs28364531-C	rs28364531	0	28364531	non_coding_transcript_exon_variant	0	0.982019	1e-08	8		0.0859907	[0.056-0.116] unit decrease	NR [11722792] (imputed)	N
64	rs184334219	15	42701374	rs28364531	2022-04-27	35213538	Richardson TG	2022-02-25	PLoS Biol	www.ncbi.nlm.nih.gov/pubmed/35213538	Characterising metabolomic signatures of lipid-modifying therapies through drug target mendelian randomisation.	Triglycerides to total lipids ratio in very small VLDL	115082 European ancestry individuals	NA	15q15.1		CAPN3			ENSG00000092529	NA	NA	rs28364531-C	rs28364531	0	28364531	non_coding_transcript_exon_variant	0	0.982019	8e-18	17.0969		0.127306	[0.098-0.156] unit decrease	NR [11722792] (imputed)	N
64	rs184334219	15	42701374	rs28364531	2022-04-27	35213538	Richardson TG	2022-02-25	PLoS Biol	www.ncbi.nlm.nih.gov/pubmed/35213538	Characterising metabolomic signatures of lipid-modifying therapies through drug target mendelian randomisation.	Phospholipid levels in chylomicrons and extremely large VLDL	115082 European ancestry individuals	NA	15q15.1		CAPN3			ENSG00000092529	NA	NA	rs28364531-C	rs28364531	0	28364531	non_coding_transcript_exon_variant	0	0.982019	2e-08	7.69897		0.084802	[0.055-0.114] unit decrease	NR [11722792] (imputed)	N
64	rs184334219	15	42701374	rs28364531	2022-04-27	35213538	Richardson TG	2022-02-25	PLoS Biol	www.ncbi.nlm.nih.gov/pubmed/35213538	Characterising metabolomic signatures of lipid-modifying therapies through drug target mendelian randomisation.	Concentration of very large VLDL particles	115082 European ancestry individuals	NA	15q15.1		CAPN3			ENSG00000092529	NA	NA	rs28364531-C	rs28364531	0	28364531	non_coding_transcript_exon_variant	0	0.982019	2e-08	7.69897		0.083838	[0.054-0.113] unit decrease	NR [11722792] (imputed)	N
64	rs184334219	15	42701374	rs28364531	2022-04-27	35213538	Richardson TG	2022-02-25	PLoS Biol	www.ncbi.nlm.nih.gov/pubmed/35213538	Characterising metabolomic signatures of lipid-modifying therapies through drug target mendelian randomisation.	Triglyceride levels in very small VLDL	115082 European ancestry individuals	NA	15q15.1		CAPN3			ENSG00000092529	NA	NA	rs28364531-C	rs28364531	0	28364531	non_coding_transcript_exon_variant	0	0.982019	2e-15	14.699		0.120404	[0.091-0.15] unit decrease	NR [11722792] (imputed)	N
64	rs184334219	15	42701374	rs28364531	2022-04-27	35213538	Richardson TG	2022-02-25	PLoS Biol	www.ncbi.nlm.nih.gov/pubmed/35213538	Characterising metabolomic signatures of lipid-modifying therapies through drug target mendelian randomisation.	Triglyceride levels in small HDL	115082 European ancestry individuals	NA	15q15.1		CAPN3			ENSG00000092529	NA	NA	rs28364531-C	rs28364531	0	28364531	non_coding_transcript_exon_variant	0	0.982019	2e-12	11.699		0.106365	[0.077-0.136] unit decrease	NR [11722792] (imputed)	N
64	rs184334219	15	42701374	rs28364531	2022-04-27	35213538	Richardson TG	2022-02-25	PLoS Biol	www.ncbi.nlm.nih.gov/pubmed/35213538	Characterising metabolomic signatures of lipid-modifying therapies through drug target mendelian randomisation.	Free cholesterol to total lipids ratio in small VLDL	115082 European ancestry individuals	NA	15q15.1		CAPN3			ENSG00000092529	NA	NA	rs28364531-C	rs28364531	0	28364531	non_coding_transcript_exon_variant	0	0.982019	2e-13	12.699		0.109305	[0.08-0.138] unit increase	NR [11722792] (imputed)	N
64	rs184334219	15	42701374	rs28364531	2022-04-27	35213538	Richardson TG	2022-02-25	PLoS Biol	www.ncbi.nlm.nih.gov/pubmed/35213538	Characterising metabolomic signatures of lipid-modifying therapies through drug target mendelian randomisation.	Triglycerides to total lipids ratio in small VLDL	115082 European ancestry individuals	NA	15q15.1		CAPN3			ENSG00000092529	NA	NA	rs28364531-C	rs28364531	0	28364531	non_coding_transcript_exon_variant	0	0.982019	4e-11	10.3979		0.0998478	[0.07-0.129] unit decrease	NR [11722792] (imputed)	N
64	rs184334219	15	42701374	rs28364531	2022-04-27	35213538	Richardson TG	2022-02-25	PLoS Biol	www.ncbi.nlm.nih.gov/pubmed/35213538	Characterising metabolomic signatures of lipid-modifying therapies through drug target mendelian randomisation.	Triglyceride levels in small VLDL	115082 European ancestry individuals	NA	15q15.1		CAPN3			ENSG00000092529	NA	NA	rs28364531-C	rs28364531	0	28364531	non_coding_transcript_exon_variant	0	0.982019	9e-15	14.0458		0.116985	[0.087-0.147] unit decrease	NR [11722792] (imputed)	N
64	rs184334219	15	42701374	rs28364531	2022-04-27	35213538	Richardson TG	2022-02-25	PLoS Biol	www.ncbi.nlm.nih.gov/pubmed/35213538	Characterising metabolomic signatures of lipid-modifying therapies through drug target mendelian randomisation.	Total triglycerides levels	115082 European ancestry individuals	NA	15q15.1		CAPN3			ENSG00000092529	NA	NA	rs28364531-C	rs28364531	0	28364531	non_coding_transcript_exon_variant	0	0.982019	5e-10	9.30103		0.0941004	[0.065-0.124] unit decrease	NR [11722792] (imputed)	N
64	rs184334219	15	42701374	rs28364531	2022-04-27	35213538	Richardson TG	2022-02-25	PLoS Biol	www.ncbi.nlm.nih.gov/pubmed/35213538	Characterising metabolomic signatures of lipid-modifying therapies through drug target mendelian randomisation.	Triglycerides to total lipids ratio in small LDL	115082 European ancestry individuals	NA	15q15.1		CAPN3			ENSG00000092529	NA	NA	rs28364531-C	rs28364531	0	28364531	non_coding_transcript_exon_variant	0	0.982019	4e-14	13.3979		0.113685	[0.084-0.143] unit decrease	NR [11722792] (imputed)	N
64	rs184334219	15	42701374	rs28364531	2022-04-27	35213538	Richardson TG	2022-02-25	PLoS Biol	www.ncbi.nlm.nih.gov/pubmed/35213538	Characterising metabolomic signatures of lipid-modifying therapies through drug target mendelian randomisation.	Concentration of small VLDL particles	115082 European ancestry individuals	NA	15q15.1		CAPN3			ENSG00000092529	NA	NA	rs28364531-C	rs28364531	0	28364531	non_coding_transcript_exon_variant	0	0.982019	1e-08	8		0.0880737	[0.058-0.118] unit decrease	NR [11722792] (imputed)	N
64	rs184334219	15	42701374	rs28364531	2022-04-27	35213538	Richardson TG	2022-02-25	PLoS Biol	www.ncbi.nlm.nih.gov/pubmed/35213538	Characterising metabolomic signatures of lipid-modifying therapies through drug target mendelian randomisation.	Triglycerides to total lipids ratio in small HDL	115082 European ancestry individuals	NA	15q15.1		CAPN3			ENSG00000092529	NA	NA	rs28364531-C	rs28364531	0	28364531	non_coding_transcript_exon_variant	0	0.982019	2e-11	10.699		0.0999131	[0.071-0.129] unit decrease	NR [11722792] (imputed)	N
64	rs184334219	15	42701374	rs28364531	2022-04-27	35213538	Richardson TG	2022-02-25	PLoS Biol	www.ncbi.nlm.nih.gov/pubmed/35213538	Characterising metabolomic signatures of lipid-modifying therapies through drug target mendelian randomisation.	Phospholipids to total lipids ratio in small VLDL	115082 European ancestry individuals	NA	15q15.1		CAPN3			ENSG00000092529	NA	NA	rs28364531-C	rs28364531	0	28364531	non_coding_transcript_exon_variant	0	0.982019	3e-13	12.5229		0.108439	[0.079-0.138] unit increase	NR [11722792] (imputed)	N
64	rs184334219	15	42701374	rs28364531	2022-04-27	35213538	Richardson TG	2022-02-25	PLoS Biol	www.ncbi.nlm.nih.gov/pubmed/35213538	Characterising metabolomic signatures of lipid-modifying therapies through drug target mendelian randomisation.	Ratio of triglycerides to phosphoglycerides	115006 European ancestry individuals	NA	15q15.1		CAPN3			ENSG00000092529	NA	NA	rs28364531-C	rs28364531	0	28364531	non_coding_transcript_exon_variant	0	0.982012	9e-10	9.04576		0.0889164	[0.06-0.117] unit decrease	NR [11722792] (imputed)	N
64	rs184334219	15	42701374	rs28364531	2022-04-27	35213538	Richardson TG	2022-02-25	PLoS Biol	www.ncbi.nlm.nih.gov/pubmed/35213538	Characterising metabolomic signatures of lipid-modifying therapies through drug target mendelian randomisation.	Triglyceride levels in small LDL	115082 European ancestry individuals	NA	15q15.1		CAPN3			ENSG00000092529	NA	NA	rs28364531-C	rs28364531	0	28364531	non_coding_transcript_exon_variant	0	0.982019	1e-11	11		0.102995	[0.073-0.133] unit decrease	NR [11722792] (imputed)	N
64	rs184334219	15	42701374	rs28364531	2022-04-27	35213538	Richardson TG	2022-02-25	PLoS Biol	www.ncbi.nlm.nih.gov/pubmed/35213538	Characterising metabolomic signatures of lipid-modifying therapies through drug target mendelian randomisation.	Free cholesterol to total lipids ratio in small LDL	115082 European ancestry individuals	NA	15q15.1		CAPN3			ENSG00000092529	NA	NA	rs28364531-C	rs28364531	0	28364531	non_coding_transcript_exon_variant	0	0.982019	4e-12	11.3979		0.104837	[0.075-0.134] unit increase	NR [11722792] (imputed)	N
64	rs184334219	15	42701374	rs28364531	2022-04-27	35213538	Richardson TG	2022-02-25	PLoS Biol	www.ncbi.nlm.nih.gov/pubmed/35213538	Characterising metabolomic signatures of lipid-modifying therapies through drug target mendelian randomisation.	Total lipid levels in small VLDL	115082 European ancestry individuals	NA	15q15.1		CAPN3			ENSG00000092529	NA	NA	rs28364531-C	rs28364531	0	28364531	non_coding_transcript_exon_variant	0	0.982019	4e-08	7.39794		0.0846641	[0.054-0.115] unit decrease	NR [11722792] (imputed)	N
64	rs184334219	15	42721845	rs184334219	2020-03-23	31900758	Han X	2020-01-03	Eur J Epidemiol	www.ncbi.nlm.nih.gov/pubmed/31900758	Using Mendelian randomization to evaluate the causal relationship between serum C-reactive protein levels and age-related macular degeneration.	C-reactive protein levels	418642 British ancestry individuals	NA	15q15.1	NR	ZNF106			ENSG00000103994	NA	NA	rs184334219-G	rs184334219	0	184334219	intron_variant	0	0.981376	7e-11	10.1549		0.0477781	[0.033-0.062] unit decrease	NR [NR]	N
64	rs184334219	15	42721845	rs184334219	2020-07-09	32154731	Ripatti P	2020-03-10	Circ Genom Precis Med	www.ncbi.nlm.nih.gov/pubmed/32154731	Polygenic Hyperlipidemias and Coronary Artery Disease Risk.	Triglyceride levels	324694 British ancestry individuals	NA	15q15.1	ZFP106. ZNF106	ZNF106			ENSG00000103994	NA	NA	rs184334219-?	rs184334219	0	184334219	intron_variant	0	NR	7e-24	23.1549		0.098	[0.081-0.115] unit increase	Affymetrix [5701386] (imputed)	N
64	rs184334219	15	42721845	rs184334219	2022-12-12	36376304	Koskeridis F	2022-11-14	Nat Commun	www.ncbi.nlm.nih.gov/pubmed/36376304	Pleiotropic genetic architecture and novel loci for C-reactive protein levels.	High-density lipoprotein levels (MTAG)	361194 European ancestry individuals	NA	15q15.1		ZNF106			ENSG00000103994	NA	NA	rs184334219-A	rs184334219	0	184334219	intron_variant	0	NR	2e-13	12.699		0.07159	[0.053-0.091] unit decrease	NR [6206408] (imputed)	N
64	rs184334219	15	42721845	rs184334219	2022-12-12	36376304	Koskeridis F	2022-11-14	Nat Commun	www.ncbi.nlm.nih.gov/pubmed/36376304	Pleiotropic genetic architecture and novel loci for C-reactive protein levels.	C-reactive protein levels (MTAG)	575531 European ancestry individuals	NA	15q15.1		ZNF106			ENSG00000103994	NA	NA	rs184334219-A	rs184334219	0	184334219	intron_variant	0	NR	1e-08	8		0.043363	[0.029-0.058] unit increase	NR [6206408] (imputed)	N
64	rs184334219	15	42721845	rs184334219	2022-04-27	35213538	Richardson TG	2022-02-25	PLoS Biol	www.ncbi.nlm.nih.gov/pubmed/35213538	Characterising metabolomic signatures of lipid-modifying therapies through drug target mendelian randomisation.	Cholesteryl esters to total lipids ratio in IDL	115082 European ancestry individuals	NA	15q15.1		ZNF106			ENSG00000103994	NA	NA	rs184334219-G	rs184334219	0	184334219	intron_variant	0	0.981127	3e-17	16.5229		0.125387	[0.096-0.154] unit increase	NR [11722792] (imputed)	N
64	rs184334219	15	42721845	rs184334219	2022-04-27	35213538	Richardson TG	2022-02-25	PLoS Biol	www.ncbi.nlm.nih.gov/pubmed/35213538	Characterising metabolomic signatures of lipid-modifying therapies through drug target mendelian randomisation.	Phospholipids to total lipids ratio in IDL	115082 European ancestry individuals	NA	15q15.1		ZNF106			ENSG00000103994	NA	NA	rs184334219-G	rs184334219	0	184334219	intron_variant	0	0.981127	3e-11	10.5229		0.101931	[0.072-0.132] unit decrease	NR [11722792] (imputed)	N
64	rs184334219	15	42721845	rs184334219	2022-04-27	35213538	Richardson TG	2022-02-25	PLoS Biol	www.ncbi.nlm.nih.gov/pubmed/35213538	Characterising metabolomic signatures of lipid-modifying therapies through drug target mendelian randomisation.	Cholesterol to total lipids ratio in IDL	115082 European ancestry individuals	NA	15q15.1		ZNF106			ENSG00000103994	NA	NA	rs184334219-G	rs184334219	0	184334219	intron_variant	0	0.981127	4e-21	20.3979		0.139528	[0.11-0.17] unit increase	NR [11722792] (imputed)	N
64	rs184334219	15	42721845	rs184334219	2022-04-27	35213538	Richardson TG	2022-02-25	PLoS Biol	www.ncbi.nlm.nih.gov/pubmed/35213538	Characterising metabolomic signatures of lipid-modifying therapies through drug target mendelian randomisation.	Triglycerides to total lipids ratio in IDL	115082 European ancestry individuals	NA	15q15.1		ZNF106			ENSG00000103994	NA	NA	rs184334219-G	rs184334219	0	184334219	intron_variant	0	0.981127	6e-21	20.2218		0.137371	[0.11-0.17] unit decrease	NR [11722792] (imputed)	N
64	rs184334219	15	42721845	rs184334219	2022-04-27	35213538	Richardson TG	2022-02-25	PLoS Biol	www.ncbi.nlm.nih.gov/pubmed/35213538	Characterising metabolomic signatures of lipid-modifying therapies through drug target mendelian randomisation.	Cholesterol to total lipids ratio in large LDL	115082 European ancestry individuals	NA	15q15.1		ZNF106			ENSG00000103994	NA	NA	rs184334219-G	rs184334219	0	184334219	intron_variant	0	0.981127	6e-09	8.22185		0.0862306	[0.057-0.115] unit increase	NR [11722792] (imputed)	N
64	rs184334219	15	42721845	rs184334219	2022-04-27	35213538	Richardson TG	2022-02-25	PLoS Biol	www.ncbi.nlm.nih.gov/pubmed/35213538	Characterising metabolomic signatures of lipid-modifying therapies through drug target mendelian randomisation.	Triglycerides to total lipids ratio in large LDL	115082 European ancestry individuals	NA	15q15.1		ZNF106			ENSG00000103994	NA	NA	rs184334219-G	rs184334219	0	184334219	intron_variant	0	0.981127	4e-17	16.3979		0.124588	[0.096-0.154] unit decrease	NR [11722792] (imputed)	N
64	rs184334219	15	42721845	rs184334219	2022-04-27	35213538	Richardson TG	2022-02-25	PLoS Biol	www.ncbi.nlm.nih.gov/pubmed/35213538	Characterising metabolomic signatures of lipid-modifying therapies through drug target mendelian randomisation.	Phospholipids to total lipids ratio in large VLDL	115071 European ancestry individuals	NA	15q15.1		ZNF106			ENSG00000103994	NA	NA	rs184334219-G	rs184334219	0	184334219	intron_variant	0	0.981125	1e-09	9		0.090427	[0.061-0.119] unit decrease	NR [11722792] (imputed)	N
64	rs184334219	15	42721845	rs184334219	2022-04-27	35213538	Richardson TG	2022-02-25	PLoS Biol	www.ncbi.nlm.nih.gov/pubmed/35213538	Characterising metabolomic signatures of lipid-modifying therapies through drug target mendelian randomisation.	Phospholipids to total lipids ratio in large LDL	115082 European ancestry individuals	NA	15q15.1		ZNF106			ENSG00000103994	NA	NA	rs184334219-G	rs184334219	0	184334219	intron_variant	0	0.981127	2e-08	7.69897		0.086181	[0.056-0.116] unit increase	NR [11722792] (imputed)	N
64	rs184334219	15	42721845	rs184334219	2022-04-27	35213538	Richardson TG	2022-02-25	PLoS Biol	www.ncbi.nlm.nih.gov/pubmed/35213538	Characterising metabolomic signatures of lipid-modifying therapies through drug target mendelian randomisation.	Triglycerides to total lipids ratio in medium LDL	115082 European ancestry individuals	NA	15q15.1		ZNF106			ENSG00000103994	NA	NA	rs184334219-G	rs184334219	0	184334219	intron_variant	0	0.981127	5e-15	14.301		0.11692	[0.088-0.146] unit decrease	NR [11722792] (imputed)	N
64	rs184334219	15	42721845	rs184334219	2022-04-27	35213538	Richardson TG	2022-02-25	PLoS Biol	www.ncbi.nlm.nih.gov/pubmed/35213538	Characterising metabolomic signatures of lipid-modifying therapies through drug target mendelian randomisation.	Cholesterol to total lipids ratio in medium LDL	115082 European ancestry individuals	NA	15q15.1		ZNF106			ENSG00000103994	NA	NA	rs184334219-G	rs184334219	0	184334219	intron_variant	0	0.981127	2e-08	7.69897		0.085655	[0.056-0.116] unit increase	NR [11722792] (imputed)	N
64	rs184334219	15	42721845	rs184334219	2022-04-27	35213538	Richardson TG	2022-02-25	PLoS Biol	www.ncbi.nlm.nih.gov/pubmed/35213538	Characterising metabolomic signatures of lipid-modifying therapies through drug target mendelian randomisation.	Phospholipids to total lipids ratio in very small VLDL	115082 European ancestry individuals	NA	15q15.1		ZNF106			ENSG00000103994	NA	NA	rs184334219-G	rs184334219	0	184334219	intron_variant	0	0.981127	3e-10	9.52288		0.0936922	[0.065-0.123] unit decrease	NR [11722792] (imputed)	N
64	rs184334219	15	42721845	rs184334219	2022-04-27	35213538	Richardson TG	2022-02-25	PLoS Biol	www.ncbi.nlm.nih.gov/pubmed/35213538	Characterising metabolomic signatures of lipid-modifying therapies through drug target mendelian randomisation.	Phospholipids to total lipids ratio in chylomicrons and extremely large VLDL	111638 European ancestry individuals	NA	15q15.1		ZNF106			ENSG00000103994	NA	NA	rs184334219-G	rs184334219	0	184334219	intron_variant	0	0.981049	6e-10	9.22185		0.0944494	[0.065-0.124] unit decrease	NR [11722792] (imputed)	N
64	rs184334219	15	42721845	rs184334219	2022-04-27	35213538	Richardson TG	2022-02-25	PLoS Biol	www.ncbi.nlm.nih.gov/pubmed/35213538	Characterising metabolomic signatures of lipid-modifying therapies through drug target mendelian randomisation.	Cholesterol to total lipids ratio in very small VLDL	115082 European ancestry individuals	NA	15q15.1		ZNF106			ENSG00000103994	NA	NA	rs184334219-G	rs184334219	0	184334219	intron_variant	0	0.981127	4e-18	17.3979		0.125246	[0.097-0.153] unit increase	NR [11722792] (imputed)	N
64	rs184334219	15	42721845	rs184334219	2022-04-27	35213538	Richardson TG	2022-02-25	PLoS Biol	www.ncbi.nlm.nih.gov/pubmed/35213538	Characterising metabolomic signatures of lipid-modifying therapies through drug target mendelian randomisation.	Cholesteryl esters to total lipids ratio in very small VLDL	115082 European ancestry individuals	NA	15q15.1		ZNF106			ENSG00000103994	NA	NA	rs184334219-G	rs184334219	0	184334219	intron_variant	0	0.981127	1e-18	18		0.12601	[0.098-0.154] unit increase	NR [11722792] (imputed)	N
64	rs149492745	15	43099550	rs149492745	2019-02-14	29507422	Hoffmann TJ	2018-03-05	Nat Genet	www.ncbi.nlm.nih.gov/pubmed/29507422	A large electronic-health-record-based genome-wide study of serum lipids.	Triglycerides	76627 European ancestry individuals 7795 Hispanic individuals 6855 East Asian ancestry individuals 2958 African American individuals 439 South Asian ancestry individuals	NA	15q15.2	NR	TTBK2			ENSG00000128881	NA	NA	rs149492745-C	rs149492745	0	149492745	intron_variant	0	0.973	3e-24	23.5229	(EA)	0.135	unit decrease	Affymetrix [at least 7091467] (imputed)	N
64	rs149492745	15	43099550	rs149492745	2019-02-14	29507422	Hoffmann TJ	2018-03-05	Nat Genet	www.ncbi.nlm.nih.gov/pubmed/29507422	A large electronic-health-record-based genome-wide study of serum lipids.	Triglycerides	76627 European ancestry individuals 7795 Hispanic individuals 6855 East Asian ancestry individuals 2958 African American individuals 439 South Asian ancestry individuals	NA	15q15.2	NR	TTBK2			ENSG00000128881	NA	NA	rs149492745-C	rs149492745	0	149492745	intron_variant	0	0.972	2e-07	6.69897	(Hispanic)	0.228	unit decrease	Affymetrix [at least 7091467] (imputed)	N
64	rs149492745	15	43099550	rs149492745	2019-02-14	29507422	Hoffmann TJ	2018-03-05	Nat Genet	www.ncbi.nlm.nih.gov/pubmed/29507422	A large electronic-health-record-based genome-wide study of serum lipids.	Triglycerides	76627 European ancestry individuals 7795 Hispanic individuals 6855 East Asian ancestry individuals 2958 African American individuals 439 South Asian ancestry individuals	NA	15q15.2	NR	TTBK2			ENSG00000128881	NA	NA	rs149492745-C	rs149492745	0	149492745	intron_variant	0	NR	3e-30	29.5229		0.145	unit decrease	Affymetrix [at least 7091467] (imputed)	N
64	rs149492745	15	43099550	rs149492745	2019-02-14	29507422	Hoffmann TJ	2018-03-05	Nat Genet	www.ncbi.nlm.nih.gov/pubmed/29507422	A large electronic-health-record-based genome-wide study of serum lipids.	High density lipoprotein cholesterol levels	76627 European ancestry individuals 7795 Hispanic individuals 6855 East Asian ancestry individuals 2958 African American individuals 439 South Asian ancestry individuals	NA	15q15.2	NR	TTBK2			ENSG00000128881	NA	NA	rs149492745-C	rs149492745	0	149492745	intron_variant	0	0.973	4e-14	13.3979	(EA)	0.091	unit increase	Affymetrix [at least 7091467] (imputed)	N
64	rs149492745	15	43099550	rs149492745	2019-02-14	29507422	Hoffmann TJ	2018-03-05	Nat Genet	www.ncbi.nlm.nih.gov/pubmed/29507422	A large electronic-health-record-based genome-wide study of serum lipids.	High density lipoprotein cholesterol levels	76627 European ancestry individuals 7795 Hispanic individuals 6855 East Asian ancestry individuals 2958 African American individuals 439 South Asian ancestry individuals	NA	15q15.2	NR	TTBK2			ENSG00000128881	NA	NA	rs149492745-C	rs149492745	0	149492745	intron_variant	0	NR	4e-17	16.3979		0.097	unit increase	Affymetrix [at least 7091467] (imputed)	N
64	rs149492745	15	43278726	rs143875230	2023-05-16	34651315	Fairfield CJ	2021-12-10	Hepatology	www.ncbi.nlm.nih.gov/pubmed/34651315	Genome-wide analysis identifies gallstone-susceptibility loci including genes regulating gastrointestinal motility.	Gallstone disease	43639 European ancestry cases 506798 European ancestry controls	1.089 cases. 5.228 controls	15q15.2		UBR1			ENSG00000159459	NA	NA	rs143875230-A	rs143875230	0	143875230	intron_variant	0	NR	4e-08	7.39794		1.16	[1.13-1.19]	Affymetrix. Illumina [10044759] (imputed)	N
64	rs149492745	15	43278726	rs143875230	2021-06-09	33972514	Pazoki R	2021-05-10	Nat Commun	www.ncbi.nlm.nih.gov/pubmed/33972514	Genetic analysis in European ancestry individuals identifies 517 loci associated with liver enzymes.	Liver enzyme levels (gamma-glutamyl transferase)	437194 European ancestry individuals	315.572 European ancestry individuals	15q15.2	UBR1	UBR1			ENSG00000159459	NA	NA	rs143875230-G	rs143875230	0	143875230	intron_variant	0	0.974649	2e-15	14.699		0.0129639	[0.0097-0.0162] unit increase	Affymetrix [13995440] (imputed)	N
64	rs149492745	15	43278726	rs143875230	2021-10-18	34337532	Fantus RJ	2021-05-25	Eur Urol Open Sci	www.ncbi.nlm.nih.gov/pubmed/34337532	Genetic Susceptibility for Low Testosterone in Men and Its Implications in Biology and Screening: Data from the UK Biobank.	Low testosterone levels	13409 European ancestry male cases 98267 European ancestry male controls	4.426 European ancestry male cases. 32.800 European ancestry male controls	15q15.2	NR	UBR1			ENSG00000159459	NA	NA	rs143875230-A	rs143875230	0	143875230	intron_variant	0	0.02	8e-10	9.09691		1.25	NR	NR [8853336] (imputed)	N
64	rs149492745	15	43278726	rs143875230	2022-04-27	35213538	Richardson TG	2022-02-25	PLoS Biol	www.ncbi.nlm.nih.gov/pubmed/35213538	Characterising metabolomic signatures of lipid-modifying therapies through drug target mendelian randomisation.	Free cholesterol to total lipids ratio in very large VLDL	114160 European ancestry individuals	NA	15q15.2		UBR1			ENSG00000159459	NA	NA	rs143875230-G	rs143875230	0	143875230	intron_variant	0	0.974695	4e-09	8.39794		0.0764459	[0.051-0.102] unit increase	NR [11722792] (imputed)	N
64	rs117578063	15	43580645	rs117578063	2022-04-27	35213538	Richardson TG	2022-02-25	PLoS Biol	www.ncbi.nlm.nih.gov/pubmed/35213538	Characterising metabolomic signatures of lipid-modifying therapies through drug target mendelian randomisation.	Phospholipid levels in medium VLDL	115082 European ancestry individuals	NA	15q15.2		TGM7			ENSG00000159495	NA	NA	rs117578063-C	rs117578063	0	117578063	intron_variant	0	0.958901	2e-08	7.69897		0.0583661	[0.038-0.079] unit decrease	NR [11722792] (imputed)	N
64	rs55707100	15	43677979	rs201393666	2019-04-25	30837465	Wittemans LBL	2019-03-05	Nat Commun	www.ncbi.nlm.nih.gov/pubmed/30837465	Assessing the causal association of glycine with risk of cardio-metabolic diseases.	Glycine levels	80003 European ancestry individuals	NA	15q15.3	TUBGCP4	TUBGCP4			ENSG00000137822	NA	NA	rs201393666-A	rs201393666	0	201393666	intron_variant	0	0.029	3e-08	7.52288		0.097	[0.064-0.13] unit increase	Affymetrix. Illumina [NR] (imputed)	N
64	rs55707100	15	43680031	rs140646549	2023-04-03	34648354	Pietzner M	2021-11-12	Science	www.ncbi.nlm.nih.gov/pubmed/34648354	Mapping the proteo-genomic convergence of human diseases.	Beta-Ala-His dipeptidase levels	10708 European ancestry individuals	NA	15q15.3		TUBGCP4			ENSG00000137822	NA	NA	rs140646549-A	rs140646549	0	140646549	intron_variant	0	0.03	9e-18	17.0458		0.357	[0.27-0.44] unit decrease	Affymetrix. Illumina [10200000] (imputed)	N
64	rs55707100	15	43685807	rs149181595	2022-04-27	35213538	Richardson TG	2022-02-25	PLoS Biol	www.ncbi.nlm.nih.gov/pubmed/35213538	Characterising metabolomic signatures of lipid-modifying therapies through drug target mendelian randomisation.	Glycine levels	114978 European ancestry individuals	NA	15q15.3		TUBGCP4			ENSG00000137822	NA	NA	rs149181595-A	rs149181595	0	149181595	intron_variant	0	0.972405	8e-15	14.0969		0.0925017	[0.069-0.116] unit decrease	NR [11722792] (imputed)	N
64	rs55707100	15	43726625	rs150844304	2020-09-18	32888494	Vuckovic D	2020-09-01	Cell	www.ncbi.nlm.nih.gov/pubmed/32888494	The Polygenic and Monogenic Basis of Blood Traits and Diseases.	Hematocrit	408112 British individuals	NA	15q15.3	TP53BP1	TP53BP1			ENSG00000067369	NA	NA	rs150844304-C	rs150844304	0	150844304	intron_variant	0	0.025291	6e-34	33.2218		0.0855251	[0.072-0.099] unit decrease	Affymetrix [93095623] (imputed)	N
64	rs55707100	15	43726625	rs150844304	2020-09-18	32888494	Vuckovic D	2020-09-01	Cell	www.ncbi.nlm.nih.gov/pubmed/32888494	The Polygenic and Monogenic Basis of Blood Traits and Diseases.	Hemoglobin	408112 British individuals	NA	15q15.3	TP53BP1	TP53BP1			ENSG00000067369	NA	NA	rs150844304-C	rs150844304	0	150844304	intron_variant	0	0.025293	2e-35	34.699		0.0886088	[0.075-0.103] unit decrease	Affymetrix [93095623] (imputed)	N
64	rs55707100	15	43726625	rs150844304	2020-09-18	32888494	Vuckovic D	2020-09-01	Cell	www.ncbi.nlm.nih.gov/pubmed/32888494	The Polygenic and Monogenic Basis of Blood Traits and Diseases.	Mean corpuscular volume	408112 British individuals	NA	15q15.3	TP53BP1	TP53BP1			ENSG00000067369	NA	NA	rs150844304-C	rs150844304	0	150844304	intron_variant	0	0.025297	6e-15	14.2218		0.0591753	[0.046-0.072] unit decrease	Affymetrix [93095623] (imputed)	N
64	rs55707100	15	43726625	rs150844304	2019-02-08	30595370	Kichaev G	2018-12-27	Am J Hum Genet	www.ncbi.nlm.nih.gov/pubmed/30595370	Leveraging Polygenic Functional Enrichment to Improve GWAS Power.	Red blood cell count	approximately 445000 European ancestry individuals	NA	15q15.3		TP53BP1			ENSG00000067369	NA	NA	rs150844304-?	rs150844304	0	150844304	intron_variant	0	NR	1e-12	12		NA		NR [~ 8900000] (imputed)	N
64	rs55707100	15	43726625	rs150844304	2020-03-23	31900758	Han X	2020-01-03	Eur J Epidemiol	www.ncbi.nlm.nih.gov/pubmed/31900758	Using Mendelian randomization to evaluate the causal relationship between serum C-reactive protein levels and age-related macular degeneration.	C-reactive protein levels	418642 British ancestry individuals	NA	15q15.3	NR	TP53BP1			ENSG00000067369	NA	NA	rs150844304-A	rs150844304	0	150844304	intron_variant	0	0.975286	4e-32	31.3979		0.0769327	[0.064-0.09] unit decrease	NR [NR]	N
64	rs55707100	15	43726625	rs150844304	2020-07-21	32203549	Richardson TG	2020-03-23	PLoS Med	www.ncbi.nlm.nih.gov/pubmed/32203549	Evaluating the relationship between circulating lipoprotein lipids and apolipoproteins with risk of coronary heart disease: A multivariable Mendelian randomisation analysis.	Apolipoprotein A1 levels	393193 European ancestry individuals	NA	15q15.3	TP53BP1	TP53BP1			ENSG00000067369	NA	NA	rs150844304-A	rs150844304	0	150844304	intron_variant	0	0.974051	3e-34	33.5229		0.075233	[0.063-0.087] unit increase	Affymetrix [NR] (imputed)	N
64	rs55707100	15	43726625	rs150844304	2020-07-21	32203549	Richardson TG	2020-03-23	PLoS Med	www.ncbi.nlm.nih.gov/pubmed/32203549	Evaluating the relationship between circulating lipoprotein lipids and apolipoproteins with risk of coronary heart disease: A multivariable Mendelian randomisation analysis.	HDL cholesterol levels	403943 European ancestry individuals	NA	15q15.3	TP53BP1	TP53BP1			ENSG00000067369	NA	NA	rs150844304-A	rs150844304	0	150844304	intron_variant	0	0.974093	2e-51	50.699		0.0904093	[0.079-0.102] unit increase	Affymetrix [NR] (imputed)	N
64	rs55707100	15	43726625	rs150844304	2019-02-14	29507422	Hoffmann TJ	2018-03-05	Nat Genet	www.ncbi.nlm.nih.gov/pubmed/29507422	A large electronic-health-record-based genome-wide study of serum lipids.	Triglycerides	76627 European ancestry individuals 7795 Hispanic individuals 6855 East Asian ancestry individuals 2958 African American individuals 439 South Asian ancestry individuals	NA	15q15.3	NR	TP53BP1			ENSG00000067369	NA	NA	rs150844304-A	rs150844304	0	150844304	intron_variant	0	0.97	2e-36	35.699	(EA)	0.155	unit decrease	Affymetrix [at least 7091467] (imputed)	N
64	rs55707100	15	43726625	rs150844304	2019-02-14	29507422	Hoffmann TJ	2018-03-05	Nat Genet	www.ncbi.nlm.nih.gov/pubmed/29507422	A large electronic-health-record-based genome-wide study of serum lipids.	Triglycerides	76627 European ancestry individuals 7795 Hispanic individuals 6855 East Asian ancestry individuals 2958 African American individuals 439 South Asian ancestry individuals	NA	15q15.3	NR	TP53BP1			ENSG00000067369	NA	NA	rs150844304-A	rs150844304	0	150844304	intron_variant	0	0.974	5e-06	5.30103	(Hispanic)	0.198	unit decrease	Affymetrix [at least 7091467] (imputed)	N
64	rs55707100	15	43726625	rs150844304	2019-02-14	29507422	Hoffmann TJ	2018-03-05	Nat Genet	www.ncbi.nlm.nih.gov/pubmed/29507422	A large electronic-health-record-based genome-wide study of serum lipids.	Triglycerides	76627 European ancestry individuals 7795 Hispanic individuals 6855 East Asian ancestry individuals 2958 African American individuals 439 South Asian ancestry individuals	NA	15q15.3	NR	TP53BP1			ENSG00000067369	NA	NA	rs150844304-A	rs150844304	0	150844304	intron_variant	0	NR	5e-43	42.301		0.16	unit decrease	Affymetrix [at least 7091467] (imputed)	N
64	rs55707100	15	43726625	rs150844304	2019-07-05	30698716	de Vries PS	2019-01-29	Am J Epidemiol	www.ncbi.nlm.nih.gov/pubmed/30698716	Multi-Ancestry Genome-Wide Association Study of Lipid Levels Incorporating Gene-Alcohol Interactions.	HDL cholesterol levels in current drinkers	56505 European ancestry individuals 9870 African American individuals 2491 Asian ancestry individuals 2528 Hispanic individuals	107.548 European ancestry individuals. 2.028 African American or Afro-Caribbean individuals. 41.240 Asian ancestry individuals. 6.622 Hispanic individuals. 1.984 Brazilian ancestry individuals	15q15.3	TP53BP1	TP53BP1			ENSG00000067369	NA	NA	rs150844304-C	rs150844304	0	150844304	intron_variant	0	NR	2e-20	19.699		0.033	NR unit increase	Affymetrix. Illumina [NR] (imputed)	N
64	rs55707100	15	43726625	rs150844304	2019-07-05	30698716	de Vries PS	2019-01-29	Am J Epidemiol	www.ncbi.nlm.nih.gov/pubmed/30698716	Multi-Ancestry Genome-Wide Association Study of Lipid Levels Incorporating Gene-Alcohol Interactions.	HDL cholesterol levels	89893 European ancestry individuals 20989 African American individuals 12450 Asian ancestry individuals 3994 HIspanic individuals	136.986 European ancestry individuals. 4.475 African American or Afro-Caribbean individuals. 108.431 Asian ancestry individuals. 13.714 Hispanic individuals. 3.652 Brazilian ancestry individuals	15q15.3	TP53BP1	TP53BP1			ENSG00000067369	NA	NA	rs150844304-C	rs150844304	0	150844304	intron_variant	0	NR	4e-11	10.3979	(EA)	0.03565	NR unit increase	Affymetrix. Illumina [NR] (imputed)	N
64	rs55707100	15	43726625	rs150844304	2019-07-05	30698716	de Vries PS	2019-01-29	Am J Epidemiol	www.ncbi.nlm.nih.gov/pubmed/30698716	Multi-Ancestry Genome-Wide Association Study of Lipid Levels Incorporating Gene-Alcohol Interactions.	HDL cholesterol levels	89893 European ancestry individuals 20989 African American individuals 12450 Asian ancestry individuals 3994 HIspanic individuals	136.986 European ancestry individuals. 4.475 African American or Afro-Caribbean individuals. 108.431 Asian ancestry individuals. 13.714 Hispanic individuals. 3.652 Brazilian ancestry individuals	15q15.3	TP53BP1	TP53BP1			ENSG00000067369	NA	NA	rs150844304-C	rs150844304	0	150844304	intron_variant	0	NR	1e-11	11		0.03194	NR unit increase	Affymetrix. Illumina [NR] (imputed)	N
64	rs55707100	15	43726625	rs150844304	2019-07-05	30698716	de Vries PS	2019-01-29	Am J Epidemiol	www.ncbi.nlm.nih.gov/pubmed/30698716	Multi-Ancestry Genome-Wide Association Study of Lipid Levels Incorporating Gene-Alcohol Interactions.	Triglyceride levels x alcohol consumption (drinkers vs non-drinkers) interaction (2df)	56505 European ancestry current drinkers 9870 African American current drinkers 2491 Asian ancestry current drinkers 2528 Hispanic current drinkers 33388 European ancestry non-drinkers 11119 African American non-drinkers 9959 Asian ancestry non-drinkers 1466 Hispanic non-drinkers	107.548 European ancestry current drinkers. 2.028 African American or Afro-Caribbean current drinkers. 41.240 Asian ancestry current drinkers. 6.622 Hispanic individuals. 1.984 Brazilian ancestry individuals. 29.438 European ancestry non-drinkers. 2.447 African American or Afro-Caribbean non-drinkers. 67.191 Asian ancestry non-drinkers. 7.092 Hispanic non-drinkers. 1.668 Brazilian ancestry non-drinkers	15q15.3	TP53BP1	TP53BP1			ENSG00000067369	NA	NA	rs150844304-C	rs150844304	0	150844304	intron_variant	0	NR	2e-31	30.699		NA		Affymetrix. Illumina [NR] (imputed)	N
64	rs55707100	15	43726625	rs150844304	2019-07-05	30698716	de Vries PS	2019-01-29	Am J Epidemiol	www.ncbi.nlm.nih.gov/pubmed/30698716	Multi-Ancestry Genome-Wide Association Study of Lipid Levels Incorporating Gene-Alcohol Interactions.	HDL cholesterol levels x alcohol consumption (regular vs non-regular drinkers) interaction (2df)	44831 European ancestry regular drinkers 3976 African American regular drinkers 1288 Asian ancestry regular drinkers 827 Hispanic regular drinkers 11674 European ancestry non-regular drinkers 5894 African American non-regular drinkers 1203 Asian ancestry non-regular drinkers 1701 Hispanic non-regular drinkers	71.281 European ancestry regular drinkers. 711 African American or Afro-Caribbean regular drinkers. 35.088 Asian ancestry regular drinkers. 3.742 Hispanic regular drinkers. 36.267 European ancestry non-regular drinkers. 1.317 African American or Afro-Caribbean non-regular drinkers. 6.152 Asian ancestry non-regular drinkers. 2.880 Hispanic non-regular drinkers	15q15.3	TP53BP1	TP53BP1			ENSG00000067369	NA	NA	rs150844304-C	rs150844304	0	150844304	intron_variant	0	NR	7e-33	32.1549	(EA)	NA		Affymetrix. Illumina [NR] (imputed)	N
64	rs55707100	15	43726625	rs150844304	2019-07-05	30698716	de Vries PS	2019-01-29	Am J Epidemiol	www.ncbi.nlm.nih.gov/pubmed/30698716	Multi-Ancestry Genome-Wide Association Study of Lipid Levels Incorporating Gene-Alcohol Interactions.	HDL cholesterol levels x alcohol consumption (drinkers vs non-drinkers) interaction (2df)	56505 European ancestry current drinkers 9870 African American current drinkers 2491 Asian ancestry current drinkers 2528 Hispanic current drinkers 33388 European ancestry non-drinkers 11119 African American non-drinkers 9959 Asian ancestry non-drinkers 1466 Hispanic non-drinkers	107.548 European ancestry current drinkers. 2.028 African American or Afro-Caribbean current drinkers. 41.240 Asian ancestry current drinkers. 6.622 Hispanic individuals. 1.984 Brazilian ancestry individuals. 29.438 European ancestry non-drinkers. 2.447 African American or Afro-Caribbean non-drinkers. 67.191 Asian ancestry non-drinkers. 7.092 Hispanic non-drinkers. 1.668 Brazilian ancestry non-drinkers	15q15.3	TP53BP1	TP53BP1			ENSG00000067369	NA	NA	rs150844304-C	rs150844304	0	150844304	intron_variant	0	NR	3e-35	34.5229		NA		Affymetrix. Illumina [NR] (imputed)	N
64	rs55707100	15	43726625	rs150844304	2019-07-05	30698716	de Vries PS	2019-01-29	Am J Epidemiol	www.ncbi.nlm.nih.gov/pubmed/30698716	Multi-Ancestry Genome-Wide Association Study of Lipid Levels Incorporating Gene-Alcohol Interactions.	Triglyceride levels	89893 European ancestry individuals 20989 African American individuals 12450 Asian ancestry individuals 3994 HIspanic individuals	136.986 European ancestry individuals. 4.475 African American or Afro-Caribbean individuals. 108.431 Asian ancestry individuals. 13.714 Hispanic individuals. 3.652 Brazilian ancestry individuals	15q15.3	TP53BP1	TP53BP1			ENSG00000067369	NA	NA	rs150844304-C	rs150844304	0	150844304	intron_variant	0	NR	4e-16	15.3979	(EA)	0.101	NR unit decrease	Affymetrix. Illumina [NR] (imputed)	N
64	rs55707100	15	43726625	rs150844304	2019-07-05	30698716	de Vries PS	2019-01-29	Am J Epidemiol	www.ncbi.nlm.nih.gov/pubmed/30698716	Multi-Ancestry Genome-Wide Association Study of Lipid Levels Incorporating Gene-Alcohol Interactions.	Triglyceride levels	89893 European ancestry individuals 20989 African American individuals 12450 Asian ancestry individuals 3994 HIspanic individuals	136.986 European ancestry individuals. 4.475 African American or Afro-Caribbean individuals. 108.431 Asian ancestry individuals. 13.714 Hispanic individuals. 3.652 Brazilian ancestry individuals	15q15.3	TP53BP1	TP53BP1			ENSG00000067369	NA	NA	rs150844304-C	rs150844304	0	150844304	intron_variant	0	NR	8e-17	16.0969		0.09	NR unit decrease	Affymetrix. Illumina [NR] (imputed)	N
64	rs55707100	15	43726625	rs150844304	2019-07-05	30698716	de Vries PS	2019-01-29	Am J Epidemiol	www.ncbi.nlm.nih.gov/pubmed/30698716	Multi-Ancestry Genome-Wide Association Study of Lipid Levels Incorporating Gene-Alcohol Interactions.	HDL cholesterol levels in current drinkers	56505 European ancestry individuals 9870 African American individuals 2491 Asian ancestry individuals 2528 Hispanic individuals	107.548 European ancestry individuals. 2.028 African American or Afro-Caribbean individuals. 41.240 Asian ancestry individuals. 6.622 Hispanic individuals. 1.984 Brazilian ancestry individuals	15q15.3	TP53BP1	TP53BP1			ENSG00000067369	NA	NA	rs150844304-C	rs150844304	0	150844304	intron_variant	0	NR	7e-19	18.1549	(EA)	0.034	NR unit increase	Affymetrix. Illumina [NR] (imputed)	N
64	rs55707100	15	43726625	rs150844304	2019-07-05	30698716	de Vries PS	2019-01-29	Am J Epidemiol	www.ncbi.nlm.nih.gov/pubmed/30698716	Multi-Ancestry Genome-Wide Association Study of Lipid Levels Incorporating Gene-Alcohol Interactions.	Triglyceride levels x alcohol consumption (regular vs non-regular drinkers) interaction (2df)	44831 European ancestry regular drinkers 3976 African American regular drinkers 1288 Asian ancestry regular drinkers 827 Hispanic regular drinkers 11674 European ancestry non-regular drinkers 5894 African American non-regular drinkers 1203 Asian ancestry non-regular drinkers 1701 Hispanic non-regular drinkers	71.281 European ancestry regular drinkers. 711 African American or Afro-Caribbean regular drinkers. 35.088 Asian ancestry regular drinkers. 3.742 Hispanic regular drinkers. 36.267 European ancestry non-regular drinkers. 1.317 African American or Afro-Caribbean non-regular drinkers. 6.152 Asian ancestry non-regular drinkers. 2.880 Hispanic non-regular drinkers	15q15.3	TP53BP1	TP53BP1			ENSG00000067369	NA	NA	rs150844304-C	rs150844304	0	150844304	intron_variant	0	NR	3e-33	32.5229		NA		Affymetrix. Illumina [NR] (imputed)	N
64	rs55707100	15	43726625	rs150844304	2019-07-05	30698716	de Vries PS	2019-01-29	Am J Epidemiol	www.ncbi.nlm.nih.gov/pubmed/30698716	Multi-Ancestry Genome-Wide Association Study of Lipid Levels Incorporating Gene-Alcohol Interactions.	Triglyceride levels in current drinkers	56505 European ancestry individuals 9870 African American individuals 2491 Asian ancestry individuals 2528 Hispanic individuals	107.548 European ancestry individuals. 2.028 African American or Afro-Caribbean individuals. 41.240 Asian ancestry individuals. 6.622 Hispanic individuals. 1.984 Brazilian ancestry individuals	15q15.3	TP53BP1	TP53BP1			ENSG00000067369	NA	NA	rs150844304-C	rs150844304	0	150844304	intron_variant	0	NR	8e-29	28.0969		0.09	NR unit decrease	Affymetrix. Illumina [NR] (imputed)	N
64	rs55707100	15	43726625	rs150844304	2019-07-05	30698716	de Vries PS	2019-01-29	Am J Epidemiol	www.ncbi.nlm.nih.gov/pubmed/30698716	Multi-Ancestry Genome-Wide Association Study of Lipid Levels Incorporating Gene-Alcohol Interactions.	HDL cholesterol levels x alcohol consumption (regular vs non-regular drinkers) interaction (2df)	44831 European ancestry regular drinkers 3976 African American regular drinkers 1288 Asian ancestry regular drinkers 827 Hispanic regular drinkers 11674 European ancestry non-regular drinkers 5894 African American non-regular drinkers 1203 Asian ancestry non-regular drinkers 1701 Hispanic non-regular drinkers	71.281 European ancestry regular drinkers. 711 African American or Afro-Caribbean regular drinkers. 35.088 Asian ancestry regular drinkers. 3.742 Hispanic regular drinkers. 36.267 European ancestry non-regular drinkers. 1.317 African American or Afro-Caribbean non-regular drinkers. 6.152 Asian ancestry non-regular drinkers. 2.880 Hispanic non-regular drinkers	15q15.3	TP53BP1	TP53BP1			ENSG00000067369	NA	NA	rs150844304-C	rs150844304	0	150844304	intron_variant	0	NR	3e-33	32.5229		NA		Affymetrix. Illumina [NR] (imputed)	N
64	rs55707100	15	43726625	rs150844304	2019-07-05	30698716	de Vries PS	2019-01-29	Am J Epidemiol	www.ncbi.nlm.nih.gov/pubmed/30698716	Multi-Ancestry Genome-Wide Association Study of Lipid Levels Incorporating Gene-Alcohol Interactions.	Triglyceride levels x alcohol consumption (drinkers vs non-drinkers) interaction (2df)	56505 European ancestry current drinkers 9870 African American current drinkers 2491 Asian ancestry current drinkers 2528 Hispanic current drinkers 33388 European ancestry non-drinkers 11119 African American non-drinkers 9959 Asian ancestry non-drinkers 1466 Hispanic non-drinkers	107.548 European ancestry current drinkers. 2.028 African American or Afro-Caribbean current drinkers. 41.240 Asian ancestry current drinkers. 6.622 Hispanic individuals. 1.984 Brazilian ancestry individuals. 29.438 European ancestry non-drinkers. 2.447 African American or Afro-Caribbean non-drinkers. 67.191 Asian ancestry non-drinkers. 7.092 Hispanic non-drinkers. 1.668 Brazilian ancestry non-drinkers	15q15.3	TP53BP1	TP53BP1			ENSG00000067369	NA	NA	rs150844304-C	rs150844304	0	150844304	intron_variant	0	NR	5e-30	29.301	(EA)	NA		Affymetrix. Illumina [NR] (imputed)	N
64	rs55707100	15	43726625	rs150844304	2019-07-05	30698716	de Vries PS	2019-01-29	Am J Epidemiol	www.ncbi.nlm.nih.gov/pubmed/30698716	Multi-Ancestry Genome-Wide Association Study of Lipid Levels Incorporating Gene-Alcohol Interactions.	Triglyceride levels in current drinkers	56505 European ancestry individuals 9870 African American individuals 2491 Asian ancestry individuals 2528 Hispanic individuals	107.548 European ancestry individuals. 2.028 African American or Afro-Caribbean individuals. 41.240 Asian ancestry individuals. 6.622 Hispanic individuals. 1.984 Brazilian ancestry individuals	15q15.3	TP53BP1	TP53BP1			ENSG00000067369	NA	NA	rs150844304-C	rs150844304	0	150844304	intron_variant	0	NR	3e-27	26.5229	(EA)	0.093	NR unit decrease	Affymetrix. Illumina [NR] (imputed)	N
64	rs55707100	15	43726625	rs150844304	2019-07-05	30698716	de Vries PS	2019-01-29	Am J Epidemiol	www.ncbi.nlm.nih.gov/pubmed/30698716	Multi-Ancestry Genome-Wide Association Study of Lipid Levels Incorporating Gene-Alcohol Interactions.	HDL cholesterol levels x alcohol consumption (drinkers vs non-drinkers) interaction (2df)	56505 European ancestry current drinkers 9870 African American current drinkers 2491 Asian ancestry current drinkers 2528 Hispanic current drinkers 33388 European ancestry non-drinkers 11119 African American non-drinkers 9959 Asian ancestry non-drinkers 1466 Hispanic non-drinkers	107.548 European ancestry current drinkers. 2.028 African American or Afro-Caribbean current drinkers. 41.240 Asian ancestry current drinkers. 6.622 Hispanic individuals. 1.984 Brazilian ancestry individuals. 29.438 European ancestry non-drinkers. 2.447 African American or Afro-Caribbean non-drinkers. 67.191 Asian ancestry non-drinkers. 7.092 Hispanic non-drinkers. 1.668 Brazilian ancestry non-drinkers	15q15.3	TP53BP1	TP53BP1			ENSG00000067369	NA	NA	rs150844304-C	rs150844304	0	150844304	intron_variant	0	NR	8e-33	32.0969	(EA)	NA		Affymetrix. Illumina [NR] (imputed)	N
64	rs55707100	15	43726625	rs150844304	2019-07-05	30698716	de Vries PS	2019-01-29	Am J Epidemiol	www.ncbi.nlm.nih.gov/pubmed/30698716	Multi-Ancestry Genome-Wide Association Study of Lipid Levels Incorporating Gene-Alcohol Interactions.	Triglyceride levels x alcohol consumption (regular vs non-regular drinkers) interaction (2df)	44831 European ancestry regular drinkers 3976 African American regular drinkers 1288 Asian ancestry regular drinkers 827 Hispanic regular drinkers 11674 European ancestry non-regular drinkers 5894 African American non-regular drinkers 1203 Asian ancestry non-regular drinkers 1701 Hispanic non-regular drinkers	71.281 European ancestry regular drinkers. 711 African American or Afro-Caribbean regular drinkers. 35.088 Asian ancestry regular drinkers. 3.742 Hispanic regular drinkers. 36.267 European ancestry non-regular drinkers. 1.317 African American or Afro-Caribbean non-regular drinkers. 6.152 Asian ancestry non-regular drinkers. 2.880 Hispanic non-regular drinkers	15q15.3	TP53BP1	TP53BP1			ENSG00000067369	NA	NA	rs150844304-C	rs150844304	0	150844304	intron_variant	0	NR	1e-31	31	(EA)	NA		Affymetrix. Illumina [NR] (imputed)	N
64	rs55707100	15	43726625	rs150844304	2017-02-24	27036123	van Leeuwen EM	2016-04-01	J Med Genet	www.ncbi.nlm.nih.gov/pubmed/27036123	Meta-analysis of 49 549 individuals imputed with the 1000 Genomes Project reveals an exonic damaging variant in ANGPTL4 determining fasting TG levels.	Triglycerides	41142 European ancestry individuals 705 East Asian ancestry individuals 6287 African American individuals 1415 Hispanic individuals	60.827 European ancestry individuals. 9.982 Indian Asian ancestry individuals. 2.710 African American/Afro-Caribbean individuals	15q15.3	TP53BP1	TP53BP1			ENSG00000067369	NA	NA	rs150844304-A	rs150844304	0	150844304	intron_variant	0	0.96	1e-15	15		0.066	[0.05-0.082] unit decrease	Affymetrix. Illumina [NR] (imputed)	N
64	rs55707100	15	43726625	rs150844304	2019-02-14	29507422	Hoffmann TJ	2018-03-05	Nat Genet	www.ncbi.nlm.nih.gov/pubmed/29507422	A large electronic-health-record-based genome-wide study of serum lipids.	High density lipoprotein cholesterol levels	76627 European ancestry individuals 7795 Hispanic individuals 6855 East Asian ancestry individuals 2958 African American individuals 439 South Asian ancestry individuals	NA	15q15.3	NR	TP53BP1			ENSG00000067369	NA	NA	rs150844304-A	rs150844304	0	150844304	intron_variant	0	0.97	5e-21	20.301	(EA)	0.104	unit increase	Affymetrix [at least 7091467] (imputed)	N
64	rs55707100	15	43726625	rs150844304	2019-02-14	29507422	Hoffmann TJ	2018-03-05	Nat Genet	www.ncbi.nlm.nih.gov/pubmed/29507422	A large electronic-health-record-based genome-wide study of serum lipids.	High density lipoprotein cholesterol levels	76627 European ancestry individuals 7795 Hispanic individuals 6855 East Asian ancestry individuals 2958 African American individuals 439 South Asian ancestry individuals	NA	15q15.3	NR	TP53BP1			ENSG00000067369	NA	NA	rs150844304-A	rs150844304	0	150844304	intron_variant	0	NR	1e-24	24		0.108	unit increase	Affymetrix [at least 7091467] (imputed)	N
64	rs55707100	15	43726625	rs150844304	2020-11-24	33067605	Folkersen L	2020-10-16	Nat Metab	www.ncbi.nlm.nih.gov/pubmed/33067605	Genomic and drug target evaluation of 90 cardiovascular proteins in 30.931 individuals.	Follistatin levels	21758 European ancestry individuals	9.173 individuals	15q15.3		TP53BP1			ENSG00000067369	NA	NA	rs150844304-A	rs150844304	0	150844304	intron_variant	0	0.97	2e-16	15.699		0.2196	unit decrease	Affymetrix. Illumina [20300000] (imputed)	N
64	rs55707100	15	43726625	rs150844304	2022-12-12	36376304	Koskeridis F	2022-11-14	Nat Commun	www.ncbi.nlm.nih.gov/pubmed/36376304	Pleiotropic genetic architecture and novel loci for C-reactive protein levels.	High-density lipoprotein levels (MTAG)	361194 European ancestry individuals	NA	15q15.3		TP53BP1			ENSG00000067369	NA	NA	rs150844304-A	rs150844304	0	150844304	intron_variant	0	NR	1e-37	37		0.108676	[0.092-0.125] unit increase	NR [6206408] (imputed)	N
64	rs55707100	15	43726625	rs150844304	2021-06-09	33972514	Pazoki R	2021-05-10	Nat Commun	www.ncbi.nlm.nih.gov/pubmed/33972514	Genetic analysis in European ancestry individuals identifies 517 loci associated with liver enzymes.	Liver enzyme levels (alkaline phosphatase)	437438 European ancestry individuals	315.572 European ancestry individuals	15q15.3	TUBGCP4	TP53BP1			ENSG00000067369	NA	NA	rs150844304-A	rs150844304	0	150844304	intron_variant	0	0.974312	3e-33	32.5229		0.00857458	[0.0071-0.01] unit increase	Affymetrix [13995440] (imputed)	N
64	rs55707100	15	43726625	rs150844304	2022-04-27	35213538	Richardson TG	2022-02-25	PLoS Biol	www.ncbi.nlm.nih.gov/pubmed/35213538	Characterising metabolomic signatures of lipid-modifying therapies through drug target mendelian randomisation.	Triglyceride levels in LDL	115082 European ancestry individuals	NA	15q15.3		TP53BP1			ENSG00000067369	NA	NA	rs150844304-A	rs150844304	0	150844304	intron_variant	0	0.974329	2e-34	33.699		0.156307	[0.13-0.18] unit decrease	NR [11722792] (imputed)	N
64	rs55707100	15	43726625	rs150844304	2022-04-27	35213538	Richardson TG	2022-02-25	PLoS Biol	www.ncbi.nlm.nih.gov/pubmed/35213538	Characterising metabolomic signatures of lipid-modifying therapies through drug target mendelian randomisation.	Cholesteryl esters to total lipids ratio in medium HDL	115082 European ancestry individuals	NA	15q15.3		TP53BP1			ENSG00000067369	NA	NA	rs150844304-A	rs150844304	0	150844304	intron_variant	0	0.974329	5e-37	36.301		0.1602	[0.14-0.18] unit increase	NR [11722792] (imputed)	N
64	rs55707100	15	43726625	rs150844304	2022-04-27	35213538	Richardson TG	2022-02-25	PLoS Biol	www.ncbi.nlm.nih.gov/pubmed/35213538	Characterising metabolomic signatures of lipid-modifying therapies through drug target mendelian randomisation.	Phospholipids to total lipids ratio in medium HDL	115082 European ancestry individuals	NA	15q15.3		TP53BP1			ENSG00000067369	NA	NA	rs150844304-A	rs150844304	0	150844304	intron_variant	0	0.974329	1e-34	34		0.152429	[0.13-0.18] unit decrease	NR [11722792] (imputed)	N
64	rs55707100	15	43726625	rs150844304	2022-04-27	35213538	Richardson TG	2022-02-25	PLoS Biol	www.ncbi.nlm.nih.gov/pubmed/35213538	Characterising metabolomic signatures of lipid-modifying therapies through drug target mendelian randomisation.	Cholesterol to total lipids ratio in medium HDL	115082 European ancestry individuals	NA	15q15.3		TP53BP1			ENSG00000067369	NA	NA	rs150844304-A	rs150844304	0	150844304	intron_variant	0	0.974329	6e-37	36.2218		0.157633	[0.13-0.18] unit increase	NR [11722792] (imputed)	N
64	rs55707100	15	43726625	rs150844304	2022-04-27	35213538	Richardson TG	2022-02-25	PLoS Biol	www.ncbi.nlm.nih.gov/pubmed/35213538	Characterising metabolomic signatures of lipid-modifying therapies through drug target mendelian randomisation.	Phospholipids to total lipids ratio in IDL	115082 European ancestry individuals	NA	15q15.3		TP53BP1			ENSG00000067369	NA	NA	rs150844304-A	rs150844304	0	150844304	intron_variant	0	0.974329	3e-26	25.5229		0.138679	[0.11-0.16] unit decrease	NR [11722792] (imputed)	N
64	rs55707100	15	43726625	rs150844304	2022-04-27	35213538	Richardson TG	2022-02-25	PLoS Biol	www.ncbi.nlm.nih.gov/pubmed/35213538	Characterising metabolomic signatures of lipid-modifying therapies through drug target mendelian randomisation.	Cholesterol to total lipids ratio in large HDL	115082 European ancestry individuals	NA	15q15.3		TP53BP1			ENSG00000067369	NA	NA	rs150844304-A	rs150844304	0	150844304	intron_variant	0	0.974329	4e-29	28.3979		0.137692	[0.11-0.16] unit increase	NR [11722792] (imputed)	N
64	rs55707100	15	43726625	rs150844304	2022-04-27	35213538	Richardson TG	2022-02-25	PLoS Biol	www.ncbi.nlm.nih.gov/pubmed/35213538	Characterising metabolomic signatures of lipid-modifying therapies through drug target mendelian randomisation.	Cholesteryl esters to total lipids ratio in large HDL	115082 European ancestry individuals	NA	15q15.3		TP53BP1			ENSG00000067369	NA	NA	rs150844304-A	rs150844304	0	150844304	intron_variant	0	0.974329	2e-30	29.699		0.142751	[0.12-0.17] unit increase	NR [11722792] (imputed)	N
64	rs55707100	15	43726625	rs150844304	2022-04-27	35213538	Richardson TG	2022-02-25	PLoS Biol	www.ncbi.nlm.nih.gov/pubmed/35213538	Characterising metabolomic signatures of lipid-modifying therapies through drug target mendelian randomisation.	Triglyceride levels in HDL	115082 European ancestry individuals	NA	15q15.3		TP53BP1			ENSG00000067369	NA	NA	rs150844304-A	rs150844304	0	150844304	intron_variant	0	0.974329	1e-28	28		0.141725	[0.12-0.17] unit decrease	NR [11722792] (imputed)	N
64	rs55707100	15	43726625	rs150844304	2022-04-27	35213538	Richardson TG	2022-02-25	PLoS Biol	www.ncbi.nlm.nih.gov/pubmed/35213538	Characterising metabolomic signatures of lipid-modifying therapies through drug target mendelian randomisation.	Triglyceride levels in IDL	115082 European ancestry individuals	NA	15q15.3		TP53BP1			ENSG00000067369	NA	NA	rs150844304-A	rs150844304	0	150844304	intron_variant	0	0.974329	2e-39	38.699		0.166907	[0.14-0.19] unit decrease	NR [11722792] (imputed)	N
64	rs55707100	15	43726625	rs150844304	2022-04-27	35213538	Richardson TG	2022-02-25	PLoS Biol	www.ncbi.nlm.nih.gov/pubmed/35213538	Characterising metabolomic signatures of lipid-modifying therapies through drug target mendelian randomisation.	Cholesterol to total lipids ratio in small HDL	115082 European ancestry individuals	NA	15q15.3		TP53BP1			ENSG00000067369	NA	NA	rs150844304-A	rs150844304	0	150844304	intron_variant	0	0.974329	2e-34	33.699		0.156738	[0.13-0.18] unit increase	NR [11722792] (imputed)	N
64	rs55707100	15	43726625	rs150844304	2022-04-27	35213538	Richardson TG	2022-02-25	PLoS Biol	www.ncbi.nlm.nih.gov/pubmed/35213538	Characterising metabolomic signatures of lipid-modifying therapies through drug target mendelian randomisation.	Cholesteryl esters to total lipids ratio in small HDL	115082 European ancestry individuals	NA	15q15.3		TP53BP1			ENSG00000067369	NA	NA	rs150844304-A	rs150844304	0	150844304	intron_variant	0	0.974329	2e-31	30.699		0.148192	[0.12-0.17] unit increase	NR [11722792] (imputed)	N
64	rs55707100	15	43726625	rs150844304	2022-04-27	35213538	Richardson TG	2022-02-25	PLoS Biol	www.ncbi.nlm.nih.gov/pubmed/35213538	Characterising metabolomic signatures of lipid-modifying therapies through drug target mendelian randomisation.	Triglyceride levels in large LDL	115082 European ancestry individuals	NA	15q15.3		TP53BP1			ENSG00000067369	NA	NA	rs150844304-A	rs150844304	0	150844304	intron_variant	0	0.974329	1e-33	33		0.154027	[0.13-0.18] unit decrease	NR [11722792] (imputed)	N
64	rs55707100	15	43726625	rs150844304	2022-04-27	35213538	Richardson TG	2022-02-25	PLoS Biol	www.ncbi.nlm.nih.gov/pubmed/35213538	Characterising metabolomic signatures of lipid-modifying therapies through drug target mendelian randomisation.	Free cholesterol levels in large VLDL	115082 European ancestry individuals	NA	15q15.3		TP53BP1			ENSG00000067369	NA	NA	rs150844304-A	rs150844304	0	150844304	intron_variant	0	0.974329	6e-24	23.2218		0.1275	[0.1-0.15] unit decrease	NR [11722792] (imputed)	N
64	rs55707100	15	43726625	rs150844304	2022-04-27	35213538	Richardson TG	2022-02-25	PLoS Biol	www.ncbi.nlm.nih.gov/pubmed/35213538	Characterising metabolomic signatures of lipid-modifying therapies through drug target mendelian randomisation.	Triglyceride levels in large VLDL	115082 European ancestry individuals	NA	15q15.3		TP53BP1			ENSG00000067369	NA	NA	rs150844304-A	rs150844304	0	150844304	intron_variant	0	0.974329	1e-21	21		0.11978	[0.095-0.144] unit decrease	NR [11722792] (imputed)	N
64	rs55707100	15	43726625	rs150844304	2022-04-27	35213538	Richardson TG	2022-02-25	PLoS Biol	www.ncbi.nlm.nih.gov/pubmed/35213538	Characterising metabolomic signatures of lipid-modifying therapies through drug target mendelian randomisation.	Triglycerides to total lipids ratio in large HDL	115082 European ancestry individuals	NA	15q15.3		TP53BP1			ENSG00000067369	NA	NA	rs150844304-A	rs150844304	0	150844304	intron_variant	0	0.974329	5e-25	24.301		0.126973	[0.1-0.15] unit decrease	NR [11722792] (imputed)	N
64	rs55707100	15	43726625	rs150844304	2022-04-27	35213538	Richardson TG	2022-02-25	PLoS Biol	www.ncbi.nlm.nih.gov/pubmed/35213538	Characterising metabolomic signatures of lipid-modifying therapies through drug target mendelian randomisation.	Free cholesterol to total lipids ratio in large LDL	115082 European ancestry individuals	NA	15q15.3		TP53BP1			ENSG00000067369	NA	NA	rs150844304-A	rs150844304	0	150844304	intron_variant	0	0.974329	1e-60	60		0.203739	[0.18-0.23] unit increase	NR [11722792] (imputed)	N
64	rs55707100	15	43726625	rs150844304	2022-04-27	35213538	Richardson TG	2022-02-25	PLoS Biol	www.ncbi.nlm.nih.gov/pubmed/35213538	Characterising metabolomic signatures of lipid-modifying therapies through drug target mendelian randomisation.	Cholesterol levels in large VLDL	115082 European ancestry individuals	NA	15q15.3		TP53BP1			ENSG00000067369	NA	NA	rs150844304-A	rs150844304	0	150844304	intron_variant	0	0.974329	1e-21	21		0.122232	[0.097-0.147] unit decrease	NR [11722792] (imputed)	N
64	rs55707100	15	43726625	rs150844304	2022-04-27	35213538	Richardson TG	2022-02-25	PLoS Biol	www.ncbi.nlm.nih.gov/pubmed/35213538	Characterising metabolomic signatures of lipid-modifying therapies through drug target mendelian randomisation.	Cholesteryl esters to total lipids ratio in large VLDL	115071 European ancestry individuals	NA	15q15.3		TP53BP1			ENSG00000067369	NA	NA	rs150844304-A	rs150844304	0	150844304	intron_variant	0	0.974326	1e-08	8		0.0710475	[0.047-0.096] unit increase	NR [11722792] (imputed)	N
64	rs55707100	15	43726625	rs150844304	2022-04-27	35213538	Richardson TG	2022-02-25	PLoS Biol	www.ncbi.nlm.nih.gov/pubmed/35213538	Characterising metabolomic signatures of lipid-modifying therapies through drug target mendelian randomisation.	Phospholipid levels in large VLDL	115082 European ancestry individuals	NA	15q15.3		TP53BP1			ENSG00000067369	NA	NA	rs150844304-A	rs150844304	0	150844304	intron_variant	0	0.974329	3e-27	26.5229		0.136405	[0.11-0.16] unit decrease	NR [11722792] (imputed)	N
64	rs55707100	15	43726625	rs150844304	2022-04-27	35213538	Richardson TG	2022-02-25	PLoS Biol	www.ncbi.nlm.nih.gov/pubmed/35213538	Characterising metabolomic signatures of lipid-modifying therapies through drug target mendelian randomisation.	Phospholipids to total lipids ratio in large VLDL	115071 European ancestry individuals	NA	15q15.3		TP53BP1			ENSG00000067369	NA	NA	rs150844304-A	rs150844304	0	150844304	intron_variant	0	0.974326	7e-28	27.1549		0.138541	[0.11-0.16] unit decrease	NR [11722792] (imputed)	N
64	rs55707100	15	43726625	rs150844304	2022-04-27	35213538	Richardson TG	2022-02-25	PLoS Biol	www.ncbi.nlm.nih.gov/pubmed/35213538	Characterising metabolomic signatures of lipid-modifying therapies through drug target mendelian randomisation.	Phospholipids to total lipids ratio in large LDL	115082 European ancestry individuals	NA	15q15.3		TP53BP1			ENSG00000067369	NA	NA	rs150844304-A	rs150844304	0	150844304	intron_variant	0	0.974329	4e-14	13.3979		0.098584	[0.073-0.124] unit increase	NR [11722792] (imputed)	N
64	rs55707100	15	43726625	rs150844304	2022-04-27	35213538	Richardson TG	2022-02-25	PLoS Biol	www.ncbi.nlm.nih.gov/pubmed/35213538	Characterising metabolomic signatures of lipid-modifying therapies through drug target mendelian randomisation.	Total lipid levels in large VLDL	115082 European ancestry individuals	NA	15q15.3		TP53BP1			ENSG00000067369	NA	NA	rs150844304-A	rs150844304	0	150844304	intron_variant	0	0.974329	1e-23	23		0.126321	[0.1-0.15] unit decrease	NR [11722792] (imputed)	N
64	rs55707100	15	43726625	rs150844304	2022-04-27	35213538	Richardson TG	2022-02-25	PLoS Biol	www.ncbi.nlm.nih.gov/pubmed/35213538	Characterising metabolomic signatures of lipid-modifying therapies through drug target mendelian randomisation.	Concentration of large VLDL particles	115082 European ancestry individuals	NA	15q15.3		TP53BP1			ENSG00000067369	NA	NA	rs150844304-A	rs150844304	0	150844304	intron_variant	0	0.974329	3e-25	24.5229		0.130683	[0.11-0.16] unit decrease	NR [11722792] (imputed)	N
64	rs55707100	15	43726625	rs150844304	2022-04-27	35213538	Richardson TG	2022-02-25	PLoS Biol	www.ncbi.nlm.nih.gov/pubmed/35213538	Characterising metabolomic signatures of lipid-modifying therapies through drug target mendelian randomisation.	Triglyceride levels in medium LDL	115082 European ancestry individuals	NA	15q15.3		TP53BP1			ENSG00000067369	NA	NA	rs150844304-A	rs150844304	0	150844304	intron_variant	0	0.974329	5e-34	33.301		0.15475	[0.13-0.18] unit decrease	NR [11722792] (imputed)	N
64	rs55707100	15	43726625	rs150844304	2022-04-27	35213538	Richardson TG	2022-02-25	PLoS Biol	www.ncbi.nlm.nih.gov/pubmed/35213538	Characterising metabolomic signatures of lipid-modifying therapies through drug target mendelian randomisation.	Total lipid levels in medium VLDL	115082 European ancestry individuals	NA	15q15.3		TP53BP1			ENSG00000067369	NA	NA	rs150844304-A	rs150844304	0	150844304	intron_variant	0	0.974329	2e-13	12.699		0.0951216	[0.07-0.121] unit decrease	NR [11722792] (imputed)	N
64	rs55707100	15	43726625	rs150844304	2022-04-27	35213538	Richardson TG	2022-02-25	PLoS Biol	www.ncbi.nlm.nih.gov/pubmed/35213538	Characterising metabolomic signatures of lipid-modifying therapies through drug target mendelian randomisation.	Ratio of polyunsaturated fatty acids to monounsaturated fatty acids	115006 European ancestry individuals	NA	15q15.3		TP53BP1			ENSG00000067369	NA	NA	rs150844304-A	rs150844304	0	150844304	intron_variant	0	0.974325	8e-22	21.0969		0.120063	[0.096-0.145] unit increase	NR [11722792] (imputed)	N
64	rs55707100	15	43726625	rs150844304	2022-04-27	35213538	Richardson TG	2022-02-25	PLoS Biol	www.ncbi.nlm.nih.gov/pubmed/35213538	Characterising metabolomic signatures of lipid-modifying therapies through drug target mendelian randomisation.	Triglycerides to total lipids ratio in medium HDL	115082 European ancestry individuals	NA	15q15.3		TP53BP1			ENSG00000067369	NA	NA	rs150844304-A	rs150844304	0	150844304	intron_variant	0	0.974329	2e-33	32.699		0.150228	[0.13-0.17] unit decrease	NR [11722792] (imputed)	N
64	rs55707100	15	43726625	rs150844304	2022-04-27	35213538	Richardson TG	2022-02-25	PLoS Biol	www.ncbi.nlm.nih.gov/pubmed/35213538	Characterising metabolomic signatures of lipid-modifying therapies through drug target mendelian randomisation.	Free cholesterol to total lipids ratio in medium LDL	115082 European ancestry individuals	NA	15q15.3		TP53BP1			ENSG00000067369	NA	NA	rs150844304-A	rs150844304	0	150844304	intron_variant	0	0.974329	7e-46	45.1549		0.177029	[0.15-0.2] unit increase	NR [11722792] (imputed)	N
64	rs55707100	15	43726625	rs150844304	2022-04-27	35213538	Richardson TG	2022-02-25	PLoS Biol	www.ncbi.nlm.nih.gov/pubmed/35213538	Characterising metabolomic signatures of lipid-modifying therapies through drug target mendelian randomisation.	Triglyceride levels in medium VLDL	115082 European ancestry individuals	NA	15q15.3		TP53BP1			ENSG00000067369	NA	NA	rs150844304-A	rs150844304	0	150844304	intron_variant	0	0.974329	2e-25	24.699		0.132224	[0.11-0.16] unit decrease	NR [11722792] (imputed)	N
64	rs55707100	15	43726625	rs150844304	2022-04-27	35213538	Richardson TG	2022-02-25	PLoS Biol	www.ncbi.nlm.nih.gov/pubmed/35213538	Characterising metabolomic signatures of lipid-modifying therapies through drug target mendelian randomisation.	Monounsaturated fatty acid levels	115006 European ancestry individuals	NA	15q15.3		TP53BP1			ENSG00000067369	NA	NA	rs150844304-A	rs150844304	0	150844304	intron_variant	0	0.974325	9e-22	21.0458		0.123444	[0.098-0.149] unit decrease	NR [11722792] (imputed)	N
64	rs55707100	15	43726625	rs150844304	2022-04-27	35213538	Richardson TG	2022-02-25	PLoS Biol	www.ncbi.nlm.nih.gov/pubmed/35213538	Characterising metabolomic signatures of lipid-modifying therapies through drug target mendelian randomisation.	Triglyceride levels in medium HDL	115082 European ancestry individuals	NA	15q15.3		TP53BP1			ENSG00000067369	NA	NA	rs150844304-A	rs150844304	0	150844304	intron_variant	0	0.974329	3e-28	27.5229		0.140858	[0.12-0.17] unit decrease	NR [11722792] (imputed)	N
64	rs55707100	15	43726625	rs150844304	2022-04-27	35213538	Richardson TG	2022-02-25	PLoS Biol	www.ncbi.nlm.nih.gov/pubmed/35213538	Characterising metabolomic signatures of lipid-modifying therapies through drug target mendelian randomisation.	Cholesteryl esters to total lipids ratio in medium VLDL	115082 European ancestry individuals	NA	15q15.3		TP53BP1			ENSG00000067369	NA	NA	rs150844304-A	rs150844304	0	150844304	intron_variant	0	0.974329	7e-28	27.1549		0.133936	[0.11-0.16] unit increase	NR [11722792] (imputed)	N
64	rs55707100	15	43726625	rs150844304	2022-04-27	35213538	Richardson TG	2022-02-25	PLoS Biol	www.ncbi.nlm.nih.gov/pubmed/35213538	Characterising metabolomic signatures of lipid-modifying therapies through drug target mendelian randomisation.	Ratio of monounsaturated fatty acids to total fatty acids	115006 European ancestry individuals	NA	15q15.3		TP53BP1			ENSG00000067369	NA	NA	rs150844304-A	rs150844304	0	150844304	intron_variant	0	0.974325	9e-24	23.0458		0.125859	[0.1-0.15] unit decrease	NR [11722792] (imputed)	N
64	rs55707100	15	43726625	rs150844304	2022-04-27	35213538	Richardson TG	2022-02-25	PLoS Biol	www.ncbi.nlm.nih.gov/pubmed/35213538	Characterising metabolomic signatures of lipid-modifying therapies through drug target mendelian randomisation.	Phospholipid levels in VLDL	115082 European ancestry individuals	NA	15q15.3		TP53BP1			ENSG00000067369	NA	NA	rs150844304-A	rs150844304	0	150844304	intron_variant	0	0.974329	2e-20	19.699		0.119193	[0.094-0.144] unit decrease	NR [11722792] (imputed)	N
64	rs55707100	15	43726625	rs150844304	2022-04-27	35213538	Richardson TG	2022-02-25	PLoS Biol	www.ncbi.nlm.nih.gov/pubmed/35213538	Characterising metabolomic signatures of lipid-modifying therapies through drug target mendelian randomisation.	Cholesteryl ester levels in very large VLDL	115082 European ancestry individuals	NA	15q15.3		TP53BP1			ENSG00000067369	NA	NA	rs150844304-A	rs150844304	0	150844304	intron_variant	0	0.974329	5e-16	15.301		0.104248	[0.079-0.129] unit decrease	NR [11722792] (imputed)	N
64	rs55707100	15	43726625	rs150844304	2022-04-27	35213538	Richardson TG	2022-02-25	PLoS Biol	www.ncbi.nlm.nih.gov/pubmed/35213538	Characterising metabolomic signatures of lipid-modifying therapies through drug target mendelian randomisation.	Cholesteryl esters to total lipids ratio in very large HDL	115056 European ancestry individuals	NA	15q15.3		TP53BP1			ENSG00000067369	NA	NA	rs150844304-A	rs150844304	0	150844304	intron_variant	0	0.974323	9e-17	16.0458		0.107959	[0.083-0.133] unit increase	NR [11722792] (imputed)	N
64	rs55707100	15	43726625	rs150844304	2022-04-27	35213538	Richardson TG	2022-02-25	PLoS Biol	www.ncbi.nlm.nih.gov/pubmed/35213538	Characterising metabolomic signatures of lipid-modifying therapies through drug target mendelian randomisation.	Triglyceride levels in VLDL	115082 European ancestry individuals	NA	15q15.3		TP53BP1			ENSG00000067369	NA	NA	rs150844304-A	rs150844304	0	150844304	intron_variant	0	0.974329	3e-28	27.5229		0.138418	[0.11-0.16] unit decrease	NR [11722792] (imputed)	N
64	rs55707100	15	43726625	rs150844304	2022-04-27	35213538	Richardson TG	2022-02-25	PLoS Biol	www.ncbi.nlm.nih.gov/pubmed/35213538	Characterising metabolomic signatures of lipid-modifying therapies through drug target mendelian randomisation.	Triglyceride levels in very large HDL	115082 European ancestry individuals	NA	15q15.3		TP53BP1			ENSG00000067369	NA	NA	rs150844304-A	rs150844304	0	150844304	intron_variant	0	0.974329	2e-19	18.699		0.114303	[0.089-0.139] unit decrease	NR [11722792] (imputed)	N
64	rs55707100	15	43726625	rs150844304	2022-04-27	35213538	Richardson TG	2022-02-25	PLoS Biol	www.ncbi.nlm.nih.gov/pubmed/35213538	Characterising metabolomic signatures of lipid-modifying therapies through drug target mendelian randomisation.	Total lipid levels in VLDL	115082 European ancestry individuals	NA	15q15.3		TP53BP1			ENSG00000067369	NA	NA	rs150844304-A	rs150844304	0	150844304	intron_variant	0	0.974329	2e-22	21.699		0.12482	[0.1-0.15] unit decrease	NR [11722792] (imputed)	N
64	rs55707100	15	43726625	rs150844304	2022-04-27	35213538	Richardson TG	2022-02-25	PLoS Biol	www.ncbi.nlm.nih.gov/pubmed/35213538	Characterising metabolomic signatures of lipid-modifying therapies through drug target mendelian randomisation.	Cholesterol to total lipids ratio in very large VLDL	114160 European ancestry individuals	NA	15q15.3		TP53BP1			ENSG00000067369	NA	NA	rs150844304-A	rs150844304	0	150844304	intron_variant	0	0.974296	1e-20	20		0.116023	[0.092-0.14] unit increase	NR [11722792] (imputed)	N
64	rs55707100	15	43726625	rs150844304	2022-04-27	35213538	Richardson TG	2022-02-25	PLoS Biol	www.ncbi.nlm.nih.gov/pubmed/35213538	Characterising metabolomic signatures of lipid-modifying therapies through drug target mendelian randomisation.	Average diameter for VLDL particles	115082 European ancestry individuals	NA	15q15.3		TP53BP1			ENSG00000067369	NA	NA	rs150844304-A	rs150844304	0	150844304	intron_variant	0	0.974329	2e-17	16.699		0.103572	[0.08-0.127] unit decrease	NR [11722792] (imputed)	N
64	rs55707100	15	43726625	rs150844304	2022-04-27	35213538	Richardson TG	2022-02-25	PLoS Biol	www.ncbi.nlm.nih.gov/pubmed/35213538	Characterising metabolomic signatures of lipid-modifying therapies through drug target mendelian randomisation.	Triglycerides to total lipids ratio in very large HDL	115056 European ancestry individuals	NA	15q15.3		TP53BP1			ENSG00000067369	NA	NA	rs150844304-A	rs150844304	0	150844304	intron_variant	0	0.974323	2e-26	25.699		0.130783	[0.11-0.15] unit decrease	NR [11722792] (imputed)	N
64	rs55707100	15	43726625	rs150844304	2022-04-27	35213538	Richardson TG	2022-02-25	PLoS Biol	www.ncbi.nlm.nih.gov/pubmed/35213538	Characterising metabolomic signatures of lipid-modifying therapies through drug target mendelian randomisation.	Phospholipids to total lipids ratio in very small VLDL	115082 European ancestry individuals	NA	15q15.3		TP53BP1			ENSG00000067369	NA	NA	rs150844304-A	rs150844304	0	150844304	intron_variant	0	0.974329	3e-30	29.5229		0.145502	[0.12-0.17] unit decrease	NR [11722792] (imputed)	N
64	rs55707100	15	43726625	rs150844304	2022-04-27	35213538	Richardson TG	2022-02-25	PLoS Biol	www.ncbi.nlm.nih.gov/pubmed/35213538	Characterising metabolomic signatures of lipid-modifying therapies through drug target mendelian randomisation.	Triglyceride levels in very large VLDL	115082 European ancestry individuals	NA	15q15.3		TP53BP1			ENSG00000067369	NA	NA	rs150844304-A	rs150844304	0	150844304	intron_variant	0	0.974329	5e-27	26.301		0.134476	[0.11-0.16] unit decrease	NR [11722792] (imputed)	N
64	rs55707100	15	43726625	rs150844304	2022-04-27	35213538	Richardson TG	2022-02-25	PLoS Biol	www.ncbi.nlm.nih.gov/pubmed/35213538	Characterising metabolomic signatures of lipid-modifying therapies through drug target mendelian randomisation.	Triglycerides to total lipids ratio in very large VLDL	114160 European ancestry individuals	NA	15q15.3		TP53BP1			ENSG00000067369	NA	NA	rs150844304-A	rs150844304	0	150844304	intron_variant	0	0.974296	2e-14	13.699		0.0964478	[0.072-0.121] unit decrease	NR [11722792] (imputed)	N
64	rs55707100	15	43726625	rs150844304	2022-04-27	35213538	Richardson TG	2022-02-25	PLoS Biol	www.ncbi.nlm.nih.gov/pubmed/35213538	Characterising metabolomic signatures of lipid-modifying therapies through drug target mendelian randomisation.	Cholesterol levels in very large VLDL	115082 European ancestry individuals	NA	15q15.3		TP53BP1			ENSG00000067369	NA	NA	rs150844304-A	rs150844304	0	150844304	intron_variant	0	0.974329	3e-20	19.5229		0.11746	[0.092-0.142] unit decrease	NR [11722792] (imputed)	N
64	rs55707100	15	43726625	rs150844304	2022-04-27	35213538	Richardson TG	2022-02-25	PLoS Biol	www.ncbi.nlm.nih.gov/pubmed/35213538	Characterising metabolomic signatures of lipid-modifying therapies through drug target mendelian randomisation.	Cholesteryl esters to total lipids ratio in very large VLDL	114160 European ancestry individuals	NA	15q15.3		TP53BP1			ENSG00000067369	NA	NA	rs150844304-A	rs150844304	0	150844304	intron_variant	0	0.974296	2e-22	21.699		0.121387	[0.097-0.146] unit increase	NR [11722792] (imputed)	N
64	rs55707100	15	43726625	rs150844304	2022-04-27	35213538	Richardson TG	2022-02-25	PLoS Biol	www.ncbi.nlm.nih.gov/pubmed/35213538	Characterising metabolomic signatures of lipid-modifying therapies through drug target mendelian randomisation.	Total lipid levels in very large VLDL	115082 European ancestry individuals	NA	15q15.3		TP53BP1			ENSG00000067369	NA	NA	rs150844304-A	rs150844304	0	150844304	intron_variant	0	0.974329	2e-25	24.699		0.130748	[0.11-0.16] unit decrease	NR [11722792] (imputed)	N
64	rs55707100	15	43726625	rs150844304	2022-04-27	35213538	Richardson TG	2022-02-25	PLoS Biol	www.ncbi.nlm.nih.gov/pubmed/35213538	Characterising metabolomic signatures of lipid-modifying therapies through drug target mendelian randomisation.	Glycoprotein acetyls levels	115082 European ancestry individuals	NA	15q15.3		TP53BP1			ENSG00000067369	NA	NA	rs150844304-A	rs150844304	0	150844304	intron_variant	0	0.974329	2e-08	7.69897		0.0731027	[0.048-0.098] unit decrease	NR [11722792] (imputed)	N
64	rs55707100	15	43726625	rs150844304	2022-04-27	35213538	Richardson TG	2022-02-25	PLoS Biol	www.ncbi.nlm.nih.gov/pubmed/35213538	Characterising metabolomic signatures of lipid-modifying therapies through drug target mendelian randomisation.	Phospholipid levels in very large VLDL	115082 European ancestry individuals	NA	15q15.3		TP53BP1			ENSG00000067369	NA	NA	rs150844304-A	rs150844304	0	150844304	intron_variant	0	0.974329	1e-24	24		0.12922	[0.1-0.15] unit decrease	NR [11722792] (imputed)	N
64	rs55707100	15	43726625	rs150844304	2022-04-27	35213538	Richardson TG	2022-02-25	PLoS Biol	www.ncbi.nlm.nih.gov/pubmed/35213538	Characterising metabolomic signatures of lipid-modifying therapies through drug target mendelian randomisation.	Concentration of very large VLDL particles	115082 European ancestry individuals	NA	15q15.3		TP53BP1			ENSG00000067369	NA	NA	rs150844304-A	rs150844304	0	150844304	intron_variant	0	0.974329	2e-26	25.699		0.133501	[0.11-0.16] unit decrease	NR [11722792] (imputed)	N
64	rs55707100	15	43726625	rs150844304	2022-04-27	35213538	Richardson TG	2022-02-25	PLoS Biol	www.ncbi.nlm.nih.gov/pubmed/35213538	Characterising metabolomic signatures of lipid-modifying therapies through drug target mendelian randomisation.	Triglyceride levels in very small VLDL	115082 European ancestry individuals	NA	15q15.3		TP53BP1			ENSG00000067369	NA	NA	rs150844304-A	rs150844304	0	150844304	intron_variant	0	0.974329	6e-47	46.2218		0.182455	[0.16-0.21] unit decrease	NR [11722792] (imputed)	N
64	rs55707100	15	43726625	rs150844304	2021-12-14	34594039	Sakaue S	2021-09-30	Nat Genet	www.ncbi.nlm.nih.gov/pubmed/34594039	A cross-population atlas of genetic associations for 220 human phenotypes.	C-reactive protein	353466 European ancestry individuals 83025 East Asian ancestry individuals	NA	15q15.3		TP53BP1			ENSG00000067369	NA	NA	rs150844304-C	rs150844304	0	150844304	intron_variant	0	NR	8e-27	26.0969		0.0834	[0.068-0.099] unit increase	Affymetrix. Illumina [20529698] (imputed)	N
64	rs55707100	15	43726625	rs150844304	2021-12-14	34594039	Sakaue S	2021-09-30	Nat Genet	www.ncbi.nlm.nih.gov/pubmed/34594039	A cross-population atlas of genetic associations for 220 human phenotypes.	HDL cholesterol	315133 European ancestry individuals 74970 East Asian ancestry individuals	NA	15q15.3		TP53BP1			ENSG00000067369	NA	NA	rs150844304-C	rs150844304	0	150844304	intron_variant	0	NR	8e-37	36.0969		0.0931	[0.079-0.107] unit decrease	Affymetrix. Illumina [20525311] (imputed)	N
64	rs55707100	15	43726625	rs150844304	2021-12-14	34594039	Sakaue S	2021-09-30	Nat Genet	www.ncbi.nlm.nih.gov/pubmed/34594039	A cross-population atlas of genetic associations for 220 human phenotypes.	Hemoglobin	350474 European ancestry individuals 152447 East Asian ancestry individuals	NA	15q15.3		TP53BP1			ENSG00000067369	NA	NA	rs150844304-C	rs150844304	0	150844304	intron_variant	0	NR	9e-32	31.0458		0.0718	[0.06-0.084] unit decrease	Affymetrix. Illumina [20538521] (imputed)	N
64	rs55707100	15	43726625	rs150844304	2021-12-14	34594039	Sakaue S	2021-09-30	Nat Genet	www.ncbi.nlm.nih.gov/pubmed/34594039	A cross-population atlas of genetic associations for 220 human phenotypes.	Serum alkaline phosphatase levels	344292 European ancestry individuals 118886 East Asian ancestry individuals	NA	15q15.3		TP53BP1			ENSG00000067369	NA	NA	rs150844304-C	rs150844304	0	150844304	intron_variant	0	NR	8e-19	18.0969		0.0666	[0.052-0.081] unit decrease	Affymetrix. Illumina [20533886] (imputed)	N
64	rs55707100	15	43726625	rs150844304	2023-05-31	36764567	Davyson E	2023-02-09	Biol Psychiatry	www.ncbi.nlm.nih.gov/pubmed/36764567	Metabolomic Investigation of Major Depressive Disorder Identifies a Potentially Causal Association With Polyunsaturated Fatty Acids.	Free cholesterol in very large VLDL (UKB data field 23493)	88329 European ancestry individuals	NA	15q15.3		TP53BP1			ENSG00000067369	NA	NA	rs150844304-C	rs150844304	0	150844304	intron_variant	0	0.0254406	8e-20	19.0969		0.133075	[0.1-0.16] unit increase	NR [16366144] (imputed)	N
64	rs55707100	15	43726625	rs150844304	2023-05-31	36764567	Davyson E	2023-02-09	Biol Psychiatry	www.ncbi.nlm.nih.gov/pubmed/36764567	Metabolomic Investigation of Major Depressive Disorder Identifies a Potentially Causal Association With Polyunsaturated Fatty Acids.	Cholesteryl esters in very large VLDL (UKB data field 23492)	88329 European ancestry individuals	NA	15q15.3		TP53BP1			ENSG00000067369	NA	NA	rs150844304-C	rs150844304	0	150844304	intron_variant	0	0.0254406	2e-13	12.699		0.109522	[0.08-0.139] unit increase	NR [16366144] (imputed)	N
64	rs55707100	15	43726625	rs150844304	2023-05-31	36764567	Davyson E	2023-02-09	Biol Psychiatry	www.ncbi.nlm.nih.gov/pubmed/36764567	Metabolomic Investigation of Major Depressive Disorder Identifies a Potentially Causal Association With Polyunsaturated Fatty Acids.	Triglycerides to phosphoglycerides ratio (UKB data field 23435)	88268 European ancestry individuals	NA	15q15.3		TP53BP1			ENSG00000067369	NA	NA	rs150844304-C	rs150844304	0	150844304	intron_variant	0	0.0254412	6e-25	24.2218		0.145002	[0.12-0.17] unit increase	NR [16366159] (imputed)	N
64	rs55707100	15	43726625	rs150844304	2023-05-31	36764567	Davyson E	2023-02-09	Biol Psychiatry	www.ncbi.nlm.nih.gov/pubmed/36764567	Metabolomic Investigation of Major Depressive Disorder Identifies a Potentially Causal Association With Polyunsaturated Fatty Acids.	Polyunsaturated fatty acids to monounsaturated fatty acids ratio (UKB data field 23458)	88268 European ancestry individuals	NA	15q15.3		TP53BP1			ENSG00000067369	NA	NA	rs150844304-C	rs150844304	0	150844304	intron_variant	0	0.0254412	5e-19	18.301		0.129054	[0.1-0.16] unit decrease	NR [16366159] (imputed)	N
64	rs55707100	15	43726625	rs150844304	2023-05-31	36764567	Davyson E	2023-02-09	Biol Psychiatry	www.ncbi.nlm.nih.gov/pubmed/36764567	Metabolomic Investigation of Major Depressive Disorder Identifies a Potentially Causal Association With Polyunsaturated Fatty Acids.	Concentration of very large VLDL particles (UKB data field 23488)	88329 European ancestry individuals	NA	15q15.3		TP53BP1			ENSG00000067369	NA	NA	rs150844304-C	rs150844304	0	150844304	intron_variant	0	0.0254406	5e-22	21.301		0.140065	[0.11-0.17] unit increase	NR [16366144] (imputed)	N
64	rs55707100	15	43726625	rs150844304	2023-05-31	36764567	Davyson E	2023-02-09	Biol Psychiatry	www.ncbi.nlm.nih.gov/pubmed/36764567	Metabolomic Investigation of Major Depressive Disorder Identifies a Potentially Causal Association With Polyunsaturated Fatty Acids.	Triglycerides in HDL (UKB data field 23410)	88329 European ancestry individuals	NA	15q15.3		TP53BP1			ENSG00000067369	NA	NA	rs150844304-C	rs150844304	0	150844304	intron_variant	0	0.0254406	4e-23	22.3979		0.146377	[0.12-0.18] unit increase	NR [16366144] (imputed)	N
64	rs55707100	15	43726625	rs150844304	2023-05-31	36764567	Davyson E	2023-02-09	Biol Psychiatry	www.ncbi.nlm.nih.gov/pubmed/36764567	Metabolomic Investigation of Major Depressive Disorder Identifies a Potentially Causal Association With Polyunsaturated Fatty Acids.	Phospholipids in VLDL (UKB data field 23412)	88329 European ancestry individuals	NA	15q15.3		TP53BP1			ENSG00000067369	NA	NA	rs150844304-C	rs150844304	0	150844304	intron_variant	0	0.0254406	4e-17	16.3979		0.124815	[0.096-0.154] unit increase	NR [16366144] (imputed)	N
64	rs55707100	15	43726625	rs150844304	2023-05-31	36764567	Davyson E	2023-02-09	Biol Psychiatry	www.ncbi.nlm.nih.gov/pubmed/36764567	Metabolomic Investigation of Major Depressive Disorder Identifies a Potentially Causal Association With Polyunsaturated Fatty Acids.	Average diameter for VLDL particles (UKB data field 23431)	88329 European ancestry individuals	NA	15q15.3		TP53BP1			ENSG00000067369	NA	NA	rs150844304-C	rs150844304	0	150844304	intron_variant	0	0.0254406	5e-15	14.301		0.11063	[0.083-0.138] unit increase	NR [16366144] (imputed)	N
64	rs55707100	15	43726625	rs150844304	2023-05-31	36764567	Davyson E	2023-02-09	Biol Psychiatry	www.ncbi.nlm.nih.gov/pubmed/36764567	Metabolomic Investigation of Major Depressive Disorder Identifies a Potentially Causal Association With Polyunsaturated Fatty Acids.	Monounsaturated fatty acids levels (UKB data field 23447)	88268 European ancestry individuals	NA	15q15.3		TP53BP1			ENSG00000067369	NA	NA	rs150844304-C	rs150844304	0	150844304	intron_variant	0	0.0254412	3e-19	18.5229		0.133413	[0.1-0.16] unit increase	NR [16366159] (imputed)	N
64	rs55707100	15	43726625	rs150844304	2023-05-31	36764567	Davyson E	2023-02-09	Biol Psychiatry	www.ncbi.nlm.nih.gov/pubmed/36764567	Metabolomic Investigation of Major Depressive Disorder Identifies a Potentially Causal Association With Polyunsaturated Fatty Acids.	Saturated fatty acids levels (UKB data field 23448)	88268 European ancestry individuals	NA	15q15.3		TP53BP1			ENSG00000067369	NA	NA	rs150844304-C	rs150844304	0	150844304	intron_variant	0	0.0254412	6e-12	11.2218		0.102025	[0.073-0.131] unit increase	NR [16366159] (imputed)	N
64	rs55707100	15	43726625	rs150844304	2023-05-31	36764567	Davyson E	2023-02-09	Biol Psychiatry	www.ncbi.nlm.nih.gov/pubmed/36764567	Metabolomic Investigation of Major Depressive Disorder Identifies a Potentially Causal Association With Polyunsaturated Fatty Acids.	Cholesteryl esters in chylomicrons and extremely large VLDL (UKB data field 23485)	88329 European ancestry individuals	NA	15q15.3		TP53BP1			ENSG00000067369	NA	NA	rs150844304-C	rs150844304	0	150844304	intron_variant	0	0.0254406	2e-20	19.699		0.135016	[0.11-0.16] unit increase	NR [16366144] (imputed)	N
64	rs55707100	15	43726625	rs150844304	2023-05-31	36764567	Davyson E	2023-02-09	Biol Psychiatry	www.ncbi.nlm.nih.gov/pubmed/36764567	Metabolomic Investigation of Major Depressive Disorder Identifies a Potentially Causal Association With Polyunsaturated Fatty Acids.	Free cholesterol in large VLDL (UKB data field 23500)	88329 European ancestry individuals	NA	15q15.3		TP53BP1			ENSG00000067369	NA	NA	rs150844304-C	rs150844304	0	150844304	intron_variant	0	0.0254406	6e-20	19.2218		0.133429	[0.1-0.16] unit increase	NR [16366144] (imputed)	N
64	rs55707100	15	43726625	rs150844304	2023-05-31	36764567	Davyson E	2023-02-09	Biol Psychiatry	www.ncbi.nlm.nih.gov/pubmed/36764567	Metabolomic Investigation of Major Depressive Disorder Identifies a Potentially Causal Association With Polyunsaturated Fatty Acids.	Free cholesterol in VLDL (UKB data field 23420)	88329 European ancestry individuals	NA	15q15.3		TP53BP1			ENSG00000067369	NA	NA	rs150844304-C	rs150844304	0	150844304	intron_variant	0	0.0254406	4e-13	12.3979		0.10818	[0.079-0.137] unit increase	NR [16366144] (imputed)	N
64	rs55707100	15	43726625	rs150844304	2023-05-31	36764567	Davyson E	2023-02-09	Biol Psychiatry	www.ncbi.nlm.nih.gov/pubmed/36764567	Metabolomic Investigation of Major Depressive Disorder Identifies a Potentially Causal Association With Polyunsaturated Fatty Acids.	Cholesterol in chylomicrons and extremely large VLDL (UKB data field 23484)	88329 European ancestry individuals	NA	15q15.3		TP53BP1			ENSG00000067369	NA	NA	rs150844304-C	rs150844304	0	150844304	intron_variant	0	0.0254406	3e-22	21.5229		0.141002	[0.11-0.17] unit increase	NR [16366144] (imputed)	N
64	rs55707100	15	43726625	rs150844304	2023-05-31	36764567	Davyson E	2023-02-09	Biol Psychiatry	www.ncbi.nlm.nih.gov/pubmed/36764567	Metabolomic Investigation of Major Depressive Disorder Identifies a Potentially Causal Association With Polyunsaturated Fatty Acids.	Phospholipids in chylomicrons and extremely large VLDL (UKB data field 23483)	88329 European ancestry individuals	NA	15q15.3		TP53BP1			ENSG00000067369	NA	NA	rs150844304-C	rs150844304	0	150844304	intron_variant	0	0.0254406	7e-23	22.1549		0.142568	[0.11-0.17] unit increase	NR [16366144] (imputed)	N
64	rs55707100	15	43726625	rs150844304	2023-05-31	36764567	Davyson E	2023-02-09	Biol Psychiatry	www.ncbi.nlm.nih.gov/pubmed/36764567	Metabolomic Investigation of Major Depressive Disorder Identifies a Potentially Causal Association With Polyunsaturated Fatty Acids.	Triglycerides in very large VLDL (UKB data field 23494)	88329 European ancestry individuals	NA	15q15.3		TP53BP1			ENSG00000067369	NA	NA	rs150844304-C	rs150844304	0	150844304	intron_variant	0	0.0254406	2e-22	21.699		0.140413	[0.11-0.17] unit increase	NR [16366144] (imputed)	N
64	rs55707100	15	43726625	rs150844304	2023-05-31	36764567	Davyson E	2023-02-09	Biol Psychiatry	www.ncbi.nlm.nih.gov/pubmed/36764567	Metabolomic Investigation of Major Depressive Disorder Identifies a Potentially Causal Association With Polyunsaturated Fatty Acids.	Concentration of large VLDL particles (UKB data field 23495)	88329 European ancestry individuals	NA	15q15.3		TP53BP1			ENSG00000067369	NA	NA	rs150844304-C	rs150844304	0	150844304	intron_variant	0	0.0254406	4e-21	20.3979		0.137403	[0.11-0.17] unit increase	NR [16366144] (imputed)	N
64	rs55707100	15	43726625	rs150844304	2023-05-31	36764567	Davyson E	2023-02-09	Biol Psychiatry	www.ncbi.nlm.nih.gov/pubmed/36764567	Metabolomic Investigation of Major Depressive Disorder Identifies a Potentially Causal Association With Polyunsaturated Fatty Acids.	Total lipids in large VLDL (UKB data field 23496)	88329 European ancestry individuals	NA	15q15.3		TP53BP1			ENSG00000067369	NA	NA	rs150844304-C	rs150844304	0	150844304	intron_variant	0	0.0254406	8e-20	19.0969		0.132847	[0.1-0.16] unit increase	NR [16366144] (imputed)	N
64	rs55707100	15	43726625	rs150844304	2023-05-31	36764567	Davyson E	2023-02-09	Biol Psychiatry	www.ncbi.nlm.nih.gov/pubmed/36764567	Metabolomic Investigation of Major Depressive Disorder Identifies a Potentially Causal Association With Polyunsaturated Fatty Acids.	Cholesterol in very large VLDL (UKB data field 23491)	88329 European ancestry individuals	NA	15q15.3		TP53BP1			ENSG00000067369	NA	NA	rs150844304-C	rs150844304	0	150844304	intron_variant	0	0.0254406	8e-17	16.0969		0.122767	[0.094-0.152] unit increase	NR [16366144] (imputed)	N
64	rs55707100	15	43726625	rs150844304	2023-05-31	36764567	Davyson E	2023-02-09	Biol Psychiatry	www.ncbi.nlm.nih.gov/pubmed/36764567	Metabolomic Investigation of Major Depressive Disorder Identifies a Potentially Causal Association With Polyunsaturated Fatty Acids.	Phospholipids in very large VLDL (UKB data field 23490)	88329 European ancestry individuals	NA	15q15.3		TP53BP1			ENSG00000067369	NA	NA	rs150844304-C	rs150844304	0	150844304	intron_variant	0	0.0254406	2e-20	19.699		0.134756	[0.11-0.16] unit increase	NR [16366144] (imputed)	N
64	rs55707100	15	43726625	rs150844304	2023-05-31	36764567	Davyson E	2023-02-09	Biol Psychiatry	www.ncbi.nlm.nih.gov/pubmed/36764567	Metabolomic Investigation of Major Depressive Disorder Identifies a Potentially Causal Association With Polyunsaturated Fatty Acids.	Total lipids in medium VLDL (UKB data field 23503)	88329 European ancestry individuals	NA	15q15.3		TP53BP1			ENSG00000067369	NA	NA	rs150844304-C	rs150844304	0	150844304	intron_variant	0	0.0254406	1e-11	11		0.10132	[0.072-0.131] unit increase	NR [16366144] (imputed)	N
64	rs55707100	15	43726625	rs150844304	2023-05-31	36764567	Davyson E	2023-02-09	Biol Psychiatry	www.ncbi.nlm.nih.gov/pubmed/36764567	Metabolomic Investigation of Major Depressive Disorder Identifies a Potentially Causal Association With Polyunsaturated Fatty Acids.	Triglycerides in medium HDL (UKB data field 23571)	88329 European ancestry individuals	NA	15q15.3		TP53BP1			ENSG00000067369	NA	NA	rs150844304-C	rs150844304	0	150844304	intron_variant	0	0.0254406	2e-22	21.699		0.144574	[0.12-0.17] unit increase	NR [16366144] (imputed)	N
64	rs55707100	15	43726625	rs150844304	2023-05-31	36764567	Davyson E	2023-02-09	Biol Psychiatry	www.ncbi.nlm.nih.gov/pubmed/36764567	Metabolomic Investigation of Major Depressive Disorder Identifies a Potentially Causal Association With Polyunsaturated Fatty Acids.	Phospholipids to total lipids in large LDL percentage (UKB data field 23614)	88329 European ancestry individuals	NA	15q15.3		TP53BP1			ENSG00000067369	NA	NA	rs150844304-C	rs150844304	0	150844304	intron_variant	0	0.0254406	5e-12	11.301		0.103117	[0.074-0.132] unit decrease	NR [16366144] (imputed)	N
64	rs55707100	15	43726625	rs150844304	2023-05-31	36764567	Davyson E	2023-02-09	Biol Psychiatry	www.ncbi.nlm.nih.gov/pubmed/36764567	Metabolomic Investigation of Major Depressive Disorder Identifies a Potentially Causal Association With Polyunsaturated Fatty Acids.	Phospholipids to total lipids in large VLDL percentage (UKB data field 23589)	88321 European ancestry individuals	NA	15q15.3		TP53BP1			ENSG00000067369	NA	NA	rs150844304-C	rs150844304	0	150844304	intron_variant	0	0.0254429	1e-21	21		0.139846	[0.11-0.17] unit increase	NR [16366100] (imputed)	N
64	rs55707100	15	43726625	rs150844304	2023-05-31	36764567	Davyson E	2023-02-09	Biol Psychiatry	www.ncbi.nlm.nih.gov/pubmed/36764567	Metabolomic Investigation of Major Depressive Disorder Identifies a Potentially Causal Association With Polyunsaturated Fatty Acids.	Triglycerides to total lipids in medium LDL percentage (UKB data field 23623)	88329 European ancestry individuals	NA	15q15.3		TP53BP1			ENSG00000067369	NA	NA	rs150844304-C	rs150844304	0	150844304	intron_variant	0	0.0254406	4e-31	30.3979		0.171643	[0.14-0.2] unit increase	NR [16366144] (imputed)	N
64	rs55707100	15	43726625	rs150844304	2023-05-31	36764567	Davyson E	2023-02-09	Biol Psychiatry	www.ncbi.nlm.nih.gov/pubmed/36764567	Metabolomic Investigation of Major Depressive Disorder Identifies a Potentially Causal Association With Polyunsaturated Fatty Acids.	Triglycerides to total lipids in large LDL percentage (UKB data field 23618)	88329 European ancestry individuals	NA	15q15.3		TP53BP1			ENSG00000067369	NA	NA	rs150844304-C	rs150844304	0	150844304	intron_variant	0	0.0254406	9e-37	36.0458		0.185812	[0.16-0.21] unit increase	NR [16366144] (imputed)	N
64	rs55707100	15	43726625	rs150844304	2023-05-31	36764567	Davyson E	2023-02-09	Biol Psychiatry	www.ncbi.nlm.nih.gov/pubmed/36764567	Metabolomic Investigation of Major Depressive Disorder Identifies a Potentially Causal Association With Polyunsaturated Fatty Acids.	Free cholesterol to total lipids in medium LDL percentage (UKB data field 23622)	88329 European ancestry individuals	NA	15q15.3		TP53BP1			ENSG00000067369	NA	NA	rs150844304-C	rs150844304	0	150844304	intron_variant	0	0.0254406	2e-37	36.699		0.184595	[0.16-0.21] unit decrease	NR [16366144] (imputed)	N
64	rs55707100	15	43726625	rs150844304	2023-05-31	36764567	Davyson E	2023-02-09	Biol Psychiatry	www.ncbi.nlm.nih.gov/pubmed/36764567	Metabolomic Investigation of Major Depressive Disorder Identifies a Potentially Causal Association With Polyunsaturated Fatty Acids.	Triglycerides to total lipids in small LDL percentage (UKB data field 23628)	88329 European ancestry individuals	NA	15q15.3		TP53BP1			ENSG00000067369	NA	NA	rs150844304-C	rs150844304	0	150844304	intron_variant	0	0.0254406	7e-33	32.1549		0.174336	[0.15-0.2] unit increase	NR [16366144] (imputed)	N
64	rs55707100	15	43726625	rs150844304	2023-05-31	36764567	Davyson E	2023-02-09	Biol Psychiatry	www.ncbi.nlm.nih.gov/pubmed/36764567	Metabolomic Investigation of Major Depressive Disorder Identifies a Potentially Causal Association With Polyunsaturated Fatty Acids.	Triglycerides to total lipids in very large HDL percentage (UKB data field 23633)	88307 European ancestry individuals	NA	15q15.3		TP53BP1			ENSG00000067369	NA	NA	rs150844304-C	rs150844304	0	150844304	intron_variant	0	0.025447	3e-21	20.5229		0.134545	[0.11-0.16] unit increase	NR [16366139] (imputed)	N
64	rs55707100	15	43726625	rs150844304	2023-05-31	36764567	Davyson E	2023-02-09	Biol Psychiatry	www.ncbi.nlm.nih.gov/pubmed/36764567	Metabolomic Investigation of Major Depressive Disorder Identifies a Potentially Causal Association With Polyunsaturated Fatty Acids.	Cholesterol to total lipids in large HDL percentage (UKB data field 23635)	88329 European ancestry individuals	NA	15q15.3		TP53BP1			ENSG00000067369	NA	NA	rs150844304-C	rs150844304	0	150844304	intron_variant	0	0.0254406	9e-22	21.0458		0.136898	[0.11-0.16] unit decrease	NR [16366144] (imputed)	N
64	rs55707100	15	43726625	rs150844304	2023-05-31	36764567	Davyson E	2023-02-09	Biol Psychiatry	www.ncbi.nlm.nih.gov/pubmed/36764567	Metabolomic Investigation of Major Depressive Disorder Identifies a Potentially Causal Association With Polyunsaturated Fatty Acids.	Cholesteryl esters to total lipids in large HDL percentage (UKB data field 23636)	88329 European ancestry individuals	NA	15q15.3		TP53BP1			ENSG00000067369	NA	NA	rs150844304-C	rs150844304	0	150844304	intron_variant	0	0.0254406	1e-22	22		0.141144	[0.11-0.17] unit decrease	NR [16366144] (imputed)	N
64	rs55707100	15	43726625	rs150844304	2023-05-31	36764567	Davyson E	2023-02-09	Biol Psychiatry	www.ncbi.nlm.nih.gov/pubmed/36764567	Metabolomic Investigation of Major Depressive Disorder Identifies a Potentially Causal Association With Polyunsaturated Fatty Acids.	Cholesterol to total lipids in medium HDL percentage (UKB data field 23640)	88329 European ancestry individuals	NA	15q15.3		TP53BP1			ENSG00000067369	NA	NA	rs150844304-C	rs150844304	0	150844304	intron_variant	0	0.0254406	1e-27	27		0.157071	[0.13-0.19] unit decrease	NR [16366144] (imputed)	N
64	rs55707100	15	43726625	rs150844304	2023-05-31	36764567	Davyson E	2023-02-09	Biol Psychiatry	www.ncbi.nlm.nih.gov/pubmed/36764567	Metabolomic Investigation of Major Depressive Disorder Identifies a Potentially Causal Association With Polyunsaturated Fatty Acids.	Triglycerides to total lipids in medium HDL percentage (UKB data field 23643)	88329 European ancestry individuals	NA	15q15.3		TP53BP1			ENSG00000067369	NA	NA	rs150844304-C	rs150844304	0	150844304	intron_variant	0	0.0254406	3e-25	24.5229		0.150539	[0.12-0.18] unit increase	NR [16366144] (imputed)	N
64	rs55707100	15	43726625	rs150844304	2023-05-31	36764567	Davyson E	2023-02-09	Biol Psychiatry	www.ncbi.nlm.nih.gov/pubmed/36764567	Metabolomic Investigation of Major Depressive Disorder Identifies a Potentially Causal Association With Polyunsaturated Fatty Acids.	Triglycerides to total lipids in small HDL percentage (UKB data field 23648)	88329 European ancestry individuals	NA	15q15.3		TP53BP1			ENSG00000067369	NA	NA	rs150844304-C	rs150844304	0	150844304	intron_variant	0	0.0254406	4e-30	29.3979		0.163942	[0.14-0.19] unit increase	NR [16366144] (imputed)	N
64	rs55707100	15	43726625	rs150844304	2023-05-31	36764567	Davyson E	2023-02-09	Biol Psychiatry	www.ncbi.nlm.nih.gov/pubmed/36764567	Metabolomic Investigation of Major Depressive Disorder Identifies a Potentially Causal Association With Polyunsaturated Fatty Acids.	Phospholipids to total lipids in medium HDL percentage (UKB data field 23639)	88329 European ancestry individuals	NA	15q15.3		TP53BP1			ENSG00000067369	NA	NA	rs150844304-C	rs150844304	0	150844304	intron_variant	0	0.0254406	9e-26	25.0458		0.150928	[0.12-0.18] unit increase	NR [16366144] (imputed)	N
64	rs55707100	15	43726625	rs150844304	2023-05-31	36764567	Davyson E	2023-02-09	Biol Psychiatry	www.ncbi.nlm.nih.gov/pubmed/36764567	Metabolomic Investigation of Major Depressive Disorder Identifies a Potentially Causal Association With Polyunsaturated Fatty Acids.	Triglycerides to total lipids in large HDL percentage (UKB data field 23638)	88329 European ancestry individuals	NA	15q15.3		TP53BP1			ENSG00000067369	NA	NA	rs150844304-C	rs150844304	0	150844304	intron_variant	0	0.0254406	1e-18	18		0.125442	[0.097-0.153] unit increase	NR [16366144] (imputed)	N
64	rs55707100	15	43726625	rs150844304	2023-05-31	36764567	Davyson E	2023-02-09	Biol Psychiatry	www.ncbi.nlm.nih.gov/pubmed/36764567	Metabolomic Investigation of Major Depressive Disorder Identifies a Potentially Causal Association With Polyunsaturated Fatty Acids.	Cholesteryl esters to total lipids in medium HDL percentage (UKB data field 23641)	88329 European ancestry individuals	NA	15q15.3		TP53BP1			ENSG00000067369	NA	NA	rs150844304-C	rs150844304	0	150844304	intron_variant	0	0.0254406	5e-28	27.301		0.160312	[0.13-0.19] unit decrease	NR [16366144] (imputed)	N
64	rs55707100	15	43726625	rs150844304	2022-04-27	35213538	Richardson TG	2022-02-25	PLoS Biol	www.ncbi.nlm.nih.gov/pubmed/35213538	Characterising metabolomic signatures of lipid-modifying therapies through drug target mendelian randomisation.	Triglyceride levels in small HDL	115082 European ancestry individuals	NA	15q15.3		TP53BP1			ENSG00000067369	NA	NA	rs150844304-A	rs150844304	0	150844304	intron_variant	0	0.974329	2e-37	36.699		0.161533	[0.14-0.19] unit decrease	NR [11722792] (imputed)	N
64	rs55707100	15	43726625	rs150844304	2022-04-27	35213538	Richardson TG	2022-02-25	PLoS Biol	www.ncbi.nlm.nih.gov/pubmed/35213538	Characterising metabolomic signatures of lipid-modifying therapies through drug target mendelian randomisation.	Phospholipid levels in small VLDL	115082 European ancestry individuals	NA	15q15.3		TP53BP1			ENSG00000067369	NA	NA	rs150844304-A	rs150844304	0	150844304	intron_variant	0	0.974329	2e-12	11.699		0.0913605	[0.066-0.117] unit decrease	NR [11722792] (imputed)	N
64	rs55707100	15	43726625	rs150844304	2022-04-27	35213538	Richardson TG	2022-02-25	PLoS Biol	www.ncbi.nlm.nih.gov/pubmed/35213538	Characterising metabolomic signatures of lipid-modifying therapies through drug target mendelian randomisation.	Triglyceride levels in small VLDL	115082 European ancestry individuals	NA	15q15.3		TP53BP1			ENSG00000067369	NA	NA	rs150844304-A	rs150844304	0	150844304	intron_variant	0	0.974329	9e-42	41.0458		0.170655	[0.15-0.2] unit decrease	NR [11722792] (imputed)	N
64	rs55707100	15	43726625	rs150844304	2022-04-27	35213538	Richardson TG	2022-02-25	PLoS Biol	www.ncbi.nlm.nih.gov/pubmed/35213538	Characterising metabolomic signatures of lipid-modifying therapies through drug target mendelian randomisation.	Cholesteryl esters to total lipids ratio in small VLDL	115082 European ancestry individuals	NA	15q15.3		TP53BP1			ENSG00000067369	NA	NA	rs150844304-A	rs150844304	0	150844304	intron_variant	0	0.974329	1e-11	11		0.0869756	[0.062-0.112] unit increase	NR [11722792] (imputed)	N
64	rs55707100	15	43726625	rs150844304	2022-04-27	35213538	Richardson TG	2022-02-25	PLoS Biol	www.ncbi.nlm.nih.gov/pubmed/35213538	Characterising metabolomic signatures of lipid-modifying therapies through drug target mendelian randomisation.	Cholesteryl ester levels in small VLDL	115082 European ancestry individuals	NA	15q15.3		TP53BP1			ENSG00000067369	NA	NA	rs150844304-A	rs150844304	0	150844304	intron_variant	0	0.974329	3e-12	11.5229		0.0910526	[0.066-0.117] unit decrease	NR [11722792] (imputed)	N
64	rs55707100	15	43726625	rs150844304	2022-04-27	35213538	Richardson TG	2022-02-25	PLoS Biol	www.ncbi.nlm.nih.gov/pubmed/35213538	Characterising metabolomic signatures of lipid-modifying therapies through drug target mendelian randomisation.	Total triglycerides levels	115082 European ancestry individuals	NA	15q15.3		TP53BP1			ENSG00000067369	NA	NA	rs150844304-A	rs150844304	0	150844304	intron_variant	0	0.974329	4e-31	30.3979		0.146144	[0.12-0.17] unit decrease	NR [11722792] (imputed)	N
64	rs55707100	15	43726625	rs150844304	2022-04-27	35213538	Richardson TG	2022-02-25	PLoS Biol	www.ncbi.nlm.nih.gov/pubmed/35213538	Characterising metabolomic signatures of lipid-modifying therapies through drug target mendelian randomisation.	Cholesterol to total lipids ratio in small LDL	115082 European ancestry individuals	NA	15q15.3		TP53BP1			ENSG00000067369	NA	NA	rs150844304-A	rs150844304	0	150844304	intron_variant	0	0.974329	6e-16	15.2218		0.106	[0.08-0.132] unit increase	NR [11722792] (imputed)	N
64	rs55707100	15	43726625	rs150844304	2022-04-27	35213538	Richardson TG	2022-02-25	PLoS Biol	www.ncbi.nlm.nih.gov/pubmed/35213538	Characterising metabolomic signatures of lipid-modifying therapies through drug target mendelian randomisation.	Triglycerides to total lipids ratio in small LDL	115082 European ancestry individuals	NA	15q15.3		TP53BP1			ENSG00000067369	NA	NA	rs150844304-A	rs150844304	0	150844304	intron_variant	0	0.974329	1e-40	40		0.167598	[0.14-0.19] unit decrease	NR [11722792] (imputed)	N
64	rs55707100	15	43726625	rs150844304	2022-04-27	35213538	Richardson TG	2022-02-25	PLoS Biol	www.ncbi.nlm.nih.gov/pubmed/35213538	Characterising metabolomic signatures of lipid-modifying therapies through drug target mendelian randomisation.	Concentration of small VLDL particles	115082 European ancestry individuals	NA	15q15.3		TP53BP1			ENSG00000067369	NA	NA	rs150844304-A	rs150844304	0	150844304	intron_variant	0	0.974329	7e-26	25.1549		0.135191	[0.11-0.16] unit decrease	NR [11722792] (imputed)	N
64	rs55707100	15	43726625	rs150844304	2022-04-27	35213538	Richardson TG	2022-02-25	PLoS Biol	www.ncbi.nlm.nih.gov/pubmed/35213538	Characterising metabolomic signatures of lipid-modifying therapies through drug target mendelian randomisation.	Triglycerides to total lipids ratio in small HDL	115082 European ancestry individuals	NA	15q15.3		TP53BP1			ENSG00000067369	NA	NA	rs150844304-A	rs150844304	0	150844304	intron_variant	0	0.974329	6e-39	38.2218		0.1615	[0.14-0.19] unit decrease	NR [11722792] (imputed)	N
64	rs55707100	15	43726625	rs150844304	2022-04-27	35213538	Richardson TG	2022-02-25	PLoS Biol	www.ncbi.nlm.nih.gov/pubmed/35213538	Characterising metabolomic signatures of lipid-modifying therapies through drug target mendelian randomisation.	Ratio of triglycerides to phosphoglycerides	115006 European ancestry individuals	NA	15q15.3		TP53BP1			ENSG00000067369	NA	NA	rs150844304-A	rs150844304	0	150844304	intron_variant	0	0.974325	7e-31	30.1549		0.140058	[0.12-0.16] unit decrease	NR [11722792] (imputed)	N
64	rs55707100	15	43726625	rs150844304	2022-04-27	35213538	Richardson TG	2022-02-25	PLoS Biol	www.ncbi.nlm.nih.gov/pubmed/35213538	Characterising metabolomic signatures of lipid-modifying therapies through drug target mendelian randomisation.	Triglyceride levels in small LDL	115082 European ancestry individuals	NA	15q15.3		TP53BP1			ENSG00000067369	NA	NA	rs150844304-A	rs150844304	0	150844304	intron_variant	0	0.974329	8e-34	33.0969		0.153493	[0.13-0.18] unit decrease	NR [11722792] (imputed)	N
64	rs55707100	15	43726625	rs150844304	2022-04-27	35213538	Richardson TG	2022-02-25	PLoS Biol	www.ncbi.nlm.nih.gov/pubmed/35213538	Characterising metabolomic signatures of lipid-modifying therapies through drug target mendelian randomisation.	Free cholesterol to total lipids ratio in small LDL	115082 European ancestry individuals	NA	15q15.3		TP53BP1			ENSG00000067369	NA	NA	rs150844304-A	rs150844304	0	150844304	intron_variant	0	0.974329	3e-39	38.5229		0.164793	[0.14-0.19] unit increase	NR [11722792] (imputed)	N
64	rs55707100	15	43726625	rs150844304	2022-04-27	35213538	Richardson TG	2022-02-25	PLoS Biol	www.ncbi.nlm.nih.gov/pubmed/35213538	Characterising metabolomic signatures of lipid-modifying therapies through drug target mendelian randomisation.	Total lipid levels in small VLDL	115082 European ancestry individuals	NA	15q15.3		TP53BP1			ENSG00000067369	NA	NA	rs150844304-A	rs150844304	0	150844304	intron_variant	0	0.974329	3e-24	23.5229		0.130832	[0.11-0.16] unit decrease	NR [11722792] (imputed)	N
64	rs55707100	15	43726625	rs150844304	2021-12-14	34594039	Sakaue S	2021-09-30	Nat Genet	www.ncbi.nlm.nih.gov/pubmed/34594039	A cross-population atlas of genetic associations for 220 human phenotypes.	Hematocrit	350475 European ancestry individuals 153015 East Asian ancestry individuals	NA	15q15.3		TP53BP1			ENSG00000067369	NA	NA	rs150844304-C	rs150844304	0	150844304	intron_variant	0	NR	1e-24	24		0.0646	[0.052-0.077] unit decrease	Affymetrix. Illumina [20538534] (imputed)	N
64	rs55707100	15	43726625	rs150844304	2023-05-31	36764567	Davyson E	2023-02-09	Biol Psychiatry	www.ncbi.nlm.nih.gov/pubmed/36764567	Metabolomic Investigation of Major Depressive Disorder Identifies a Potentially Causal Association With Polyunsaturated Fatty Acids.	Phospholipids in small VLDL (UKB data field 23511)	88329 European ancestry individuals	NA	15q15.3		TP53BP1			ENSG00000067369	NA	NA	rs150844304-C	rs150844304	0	150844304	intron_variant	0	0.0254406	1e-10	10		0.0969714	[0.068-0.126] unit increase	NR [16366144] (imputed)	N
64	rs55707100	15	43726625	rs150844304	2023-05-31	36764567	Davyson E	2023-02-09	Biol Psychiatry	www.ncbi.nlm.nih.gov/pubmed/36764567	Metabolomic Investigation of Major Depressive Disorder Identifies a Potentially Causal Association With Polyunsaturated Fatty Acids.	Triglycerides in medium LDL (UKB data field 23543)	88329 European ancestry individuals	NA	15q15.3		TP53BP1			ENSG00000067369	NA	NA	rs150844304-C	rs150844304	0	150844304	intron_variant	0	0.0254406	5e-29	28.301		0.164773	[0.14-0.19] unit increase	NR [16366144] (imputed)	N
64	rs55707100	15	43726625	rs150844304	2023-05-31	36764567	Davyson E	2023-02-09	Biol Psychiatry	www.ncbi.nlm.nih.gov/pubmed/36764567	Metabolomic Investigation of Major Depressive Disorder Identifies a Potentially Causal Association With Polyunsaturated Fatty Acids.	Concentration of VLDL particles (UKB data field 23428)	88329 European ancestry individuals	NA	15q15.3		TP53BP1			ENSG00000067369	NA	NA	rs150844304-C	rs150844304	0	150844304	intron_variant	0	0.0254406	2e-14	13.699		0.114399	[0.085-0.144] unit increase	NR [16366144] (imputed)	N
64	rs55707100	15	43726625	rs150844304	2023-05-31	36764567	Davyson E	2023-02-09	Biol Psychiatry	www.ncbi.nlm.nih.gov/pubmed/36764567	Metabolomic Investigation of Major Depressive Disorder Identifies a Potentially Causal Association With Polyunsaturated Fatty Acids.	Total fatty acids levels (UKB data field 23442)	88268 European ancestry individuals	NA	15q15.3		TP53BP1			ENSG00000067369	NA	NA	rs150844304-C	rs150844304	0	150844304	intron_variant	0	0.0254412	1e-13	13		0.110059	[0.081-0.139] unit increase	NR [16366159] (imputed)	N
64	rs55707100	15	43726625	rs150844304	2023-05-31	36764567	Davyson E	2023-02-09	Biol Psychiatry	www.ncbi.nlm.nih.gov/pubmed/36764567	Metabolomic Investigation of Major Depressive Disorder Identifies a Potentially Causal Association With Polyunsaturated Fatty Acids.	Triglycerides in large VLDL (UKB data field 23501)	88329 European ancestry individuals	NA	15q15.3		TP53BP1			ENSG00000067369	NA	NA	rs150844304-C	rs150844304	0	150844304	intron_variant	0	0.0254406	3e-18	17.5229		0.126641	[0.098-0.155] unit increase	NR [16366144] (imputed)	N
64	rs55707100	15	43726625	rs150844304	2023-05-31	36764567	Davyson E	2023-02-09	Biol Psychiatry	www.ncbi.nlm.nih.gov/pubmed/36764567	Metabolomic Investigation of Major Depressive Disorder Identifies a Potentially Causal Association With Polyunsaturated Fatty Acids.	Total lipids in VLDL (UKB data field 23424)	88329 European ancestry individuals	NA	15q15.3		TP53BP1			ENSG00000067369	NA	NA	rs150844304-C	rs150844304	0	150844304	intron_variant	0	0.0254406	6e-19	18.2218		0.131245	[0.1-0.16] unit increase	NR [16366144] (imputed)	N
64	rs55707100	15	43726625	rs150844304	2023-05-31	36764567	Davyson E	2023-02-09	Biol Psychiatry	www.ncbi.nlm.nih.gov/pubmed/36764567	Metabolomic Investigation of Major Depressive Disorder Identifies a Potentially Causal Association With Polyunsaturated Fatty Acids.	Monounsaturated fatty acids to total fatty acids percentage (UKB data field 23454)	88268 European ancestry individuals	NA	15q15.3		TP53BP1			ENSG00000067369	NA	NA	rs150844304-C	rs150844304	0	150844304	intron_variant	0	0.0254412	6e-21	20.2218		0.136318	[0.11-0.16] unit increase	NR [16366159] (imputed)	N
64	rs55707100	15	43726625	rs150844304	2023-05-31	36764567	Davyson E	2023-02-09	Biol Psychiatry	www.ncbi.nlm.nih.gov/pubmed/36764567	Metabolomic Investigation of Major Depressive Disorder Identifies a Potentially Causal Association With Polyunsaturated Fatty Acids.	Cholesteryl esters in large VLDL (UKB data field 23499)	88329 European ancestry individuals	NA	15q15.3		TP53BP1			ENSG00000067369	NA	NA	rs150844304-C	rs150844304	0	150844304	intron_variant	0	0.0254406	3e-15	14.5229		0.117572	[0.088-0.147] unit increase	NR [16366144] (imputed)	N
64	rs55707100	15	43726625	rs150844304	2023-05-31	36764567	Davyson E	2023-02-09	Biol Psychiatry	www.ncbi.nlm.nih.gov/pubmed/36764567	Metabolomic Investigation of Major Depressive Disorder Identifies a Potentially Causal Association With Polyunsaturated Fatty Acids.	Histidine levels (UKB data field 23463)	88197 European ancestry individuals	NA	15q15.3		TP53BP1			ENSG00000067369	NA	NA	rs150844304-C	rs150844304	0	150844304	intron_variant	0	0.025456	4e-12	11.3979		0.104013	[0.075-0.133] unit increase	NR [16365980] (imputed)	N
64	rs55707100	15	43726625	rs150844304	2023-05-31	36764567	Davyson E	2023-02-09	Biol Psychiatry	www.ncbi.nlm.nih.gov/pubmed/36764567	Metabolomic Investigation of Major Depressive Disorder Identifies a Potentially Causal Association With Polyunsaturated Fatty Acids.	Total lipids in very large VLDL (UKB data field 23489)	88329 European ancestry individuals	NA	15q15.3		TP53BP1			ENSG00000067369	NA	NA	rs150844304-C	rs150844304	0	150844304	intron_variant	0	0.0254406	5e-21	20.301		0.136806	[0.11-0.17] unit increase	NR [16366144] (imputed)	N
64	rs55707100	15	43726625	rs150844304	2023-05-31	36764567	Davyson E	2023-02-09	Biol Psychiatry	www.ncbi.nlm.nih.gov/pubmed/36764567	Metabolomic Investigation of Major Depressive Disorder Identifies a Potentially Causal Association With Polyunsaturated Fatty Acids.	Triglycerides in medium VLDL (UKB data field 23508)	88329 European ancestry individuals	NA	15q15.3		TP53BP1			ENSG00000067369	NA	NA	rs150844304-C	rs150844304	0	150844304	intron_variant	0	0.0254406	1e-21	21		0.140162	[0.11-0.17] unit increase	NR [16366144] (imputed)	N
64	rs55707100	15	43726625	rs150844304	2023-05-31	36764567	Davyson E	2023-02-09	Biol Psychiatry	www.ncbi.nlm.nih.gov/pubmed/36764567	Metabolomic Investigation of Major Depressive Disorder Identifies a Potentially Causal Association With Polyunsaturated Fatty Acids.	Triglycerides in small VLDL (UKB data field 23515)	88329 European ancestry individuals	NA	15q15.3		TP53BP1			ENSG00000067369	NA	NA	rs150844304-C	rs150844304	0	150844304	intron_variant	0	0.0254406	3e-35	34.5229		0.180678	[0.15-0.21] unit increase	NR [16366144] (imputed)	N
64	rs55707100	15	43726625	rs150844304	2023-05-31	36764567	Davyson E	2023-02-09	Biol Psychiatry	www.ncbi.nlm.nih.gov/pubmed/36764567	Metabolomic Investigation of Major Depressive Disorder Identifies a Potentially Causal Association With Polyunsaturated Fatty Acids.	Triglycerides in very small VLDL (UKB data field 23522)	88329 European ancestry individuals	NA	15q15.3		TP53BP1			ENSG00000067369	NA	NA	rs150844304-C	rs150844304	0	150844304	intron_variant	0	0.0254406	2e-38	37.699		0.19113	[0.16-0.22] unit increase	NR [16366144] (imputed)	N
64	rs55707100	15	43726625	rs150844304	2023-05-31	36764567	Davyson E	2023-02-09	Biol Psychiatry	www.ncbi.nlm.nih.gov/pubmed/36764567	Metabolomic Investigation of Major Depressive Disorder Identifies a Potentially Causal Association With Polyunsaturated Fatty Acids.	Triglycerides in IDL (UKB data field 23529)	88329 European ancestry individuals	NA	15q15.3		TP53BP1			ENSG00000067369	NA	NA	rs150844304-C	rs150844304	0	150844304	intron_variant	0	0.0254406	1e-32	32		0.175471	[0.15-0.2] unit increase	NR [16366144] (imputed)	N
64	rs55707100	15	43726625	rs150844304	2023-05-31	36764567	Davyson E	2023-02-09	Biol Psychiatry	www.ncbi.nlm.nih.gov/pubmed/36764567	Metabolomic Investigation of Major Depressive Disorder Identifies a Potentially Causal Association With Polyunsaturated Fatty Acids.	Triglycerides in small LDL (UKB data field 23550)	88329 European ancestry individuals	NA	15q15.3		TP53BP1			ENSG00000067369	NA	NA	rs150844304-C	rs150844304	0	150844304	intron_variant	0	0.0254406	1e-28	28		0.162874	[0.13-0.19] unit increase	NR [16366144] (imputed)	N
64	rs55707100	15	43726625	rs150844304	2023-05-31	36764567	Davyson E	2023-02-09	Biol Psychiatry	www.ncbi.nlm.nih.gov/pubmed/36764567	Metabolomic Investigation of Major Depressive Disorder Identifies a Potentially Causal Association With Polyunsaturated Fatty Acids.	Concentration of small VLDL particles (UKB data field 23509)	88329 European ancestry individuals	NA	15q15.3		TP53BP1			ENSG00000067369	NA	NA	rs150844304-C	rs150844304	0	150844304	intron_variant	0	0.0254406	1e-21	21		0.141919	[0.11-0.17] unit increase	NR [16366144] (imputed)	N
64	rs55707100	15	43726625	rs150844304	2023-05-31	36764567	Davyson E	2023-02-09	Biol Psychiatry	www.ncbi.nlm.nih.gov/pubmed/36764567	Metabolomic Investigation of Major Depressive Disorder Identifies a Potentially Causal Association With Polyunsaturated Fatty Acids.	Total lipids in small VLDL (UKB data field 23510)	88329 European ancestry individuals	NA	15q15.3		TP53BP1			ENSG00000067369	NA	NA	rs150844304-C	rs150844304	0	150844304	intron_variant	0	0.0254406	2e-20	19.699		0.137773	[0.11-0.17] unit increase	NR [16366144] (imputed)	N
64	rs55707100	15	43726625	rs150844304	2023-05-31	36764567	Davyson E	2023-02-09	Biol Psychiatry	www.ncbi.nlm.nih.gov/pubmed/36764567	Metabolomic Investigation of Major Depressive Disorder Identifies a Potentially Causal Association With Polyunsaturated Fatty Acids.	Triglycerides in large LDL (UKB data field 23536)	88329 European ancestry individuals	NA	15q15.3		TP53BP1			ENSG00000067369	NA	NA	rs150844304-C	rs150844304	0	150844304	intron_variant	0	0.0254406	2e-28	27.699		0.163599	[0.13-0.19] unit increase	NR [16366144] (imputed)	N
64	rs55707100	15	43726625	rs150844304	2023-05-31	36764567	Davyson E	2023-02-09	Biol Psychiatry	www.ncbi.nlm.nih.gov/pubmed/36764567	Metabolomic Investigation of Major Depressive Disorder Identifies a Potentially Causal Association With Polyunsaturated Fatty Acids.	Cholesteryl esters in small VLDL (UKB data field 23513)	88329 European ancestry individuals	NA	15q15.3		TP53BP1			ENSG00000067369	NA	NA	rs150844304-C	rs150844304	0	150844304	intron_variant	0	0.0254406	3e-10	9.52288		0.094601	[0.065-0.124] unit increase	NR [16366144] (imputed)	N
64	rs55707100	15	43726625	rs150844304	2023-05-31	36764567	Davyson E	2023-02-09	Biol Psychiatry	www.ncbi.nlm.nih.gov/pubmed/36764567	Metabolomic Investigation of Major Depressive Disorder Identifies a Potentially Causal Association With Polyunsaturated Fatty Acids.	Phospholipids in very small VLDL (UKB data field 23518)	88329 European ancestry individuals	NA	15q15.3		TP53BP1			ENSG00000067369	NA	NA	rs150844304-C	rs150844304	0	150844304	intron_variant	0	0.0254406	3e-12	11.5229		0.103298	[0.074-0.132] unit increase	NR [16366144] (imputed)	N
64	rs55707100	15	43726625	rs150844304	2023-05-31	36764567	Davyson E	2023-02-09	Biol Psychiatry	www.ncbi.nlm.nih.gov/pubmed/36764567	Metabolomic Investigation of Major Depressive Disorder Identifies a Potentially Causal Association With Polyunsaturated Fatty Acids.	Triglycerides in LDL (UKB data field 23409)	88329 European ancestry individuals	NA	15q15.3		TP53BP1			ENSG00000067369	NA	NA	rs150844304-C	rs150844304	0	150844304	intron_variant	0	0.0254406	3e-29	28.5229		0.165965	[0.14-0.19] unit increase	NR [16366144] (imputed)	N
64	rs55707100	15	43726625	rs150844304	2023-05-31	36764567	Davyson E	2023-02-09	Biol Psychiatry	www.ncbi.nlm.nih.gov/pubmed/36764567	Metabolomic Investigation of Major Depressive Disorder Identifies a Potentially Causal Association With Polyunsaturated Fatty Acids.	Total triglycerides levels (UKB data field 23407)	88329 European ancestry individuals	NA	15q15.3		TP53BP1			ENSG00000067369	NA	NA	rs150844304-C	rs150844304	0	150844304	intron_variant	0	0.0254406	4e-26	25.3979		0.154114	[0.13-0.18] unit increase	NR [16366144] (imputed)	N
64	rs55707100	15	43726625	rs150844304	2023-05-31	36764567	Davyson E	2023-02-09	Biol Psychiatry	www.ncbi.nlm.nih.gov/pubmed/36764567	Metabolomic Investigation of Major Depressive Disorder Identifies a Potentially Causal Association With Polyunsaturated Fatty Acids.	Triglycerides in VLDL (UKB data field 23408)	88329 European ancestry individuals	NA	15q15.3		TP53BP1			ENSG00000067369	NA	NA	rs150844304-C	rs150844304	0	150844304	intron_variant	0	0.0254406	8e-24	23.0969		0.146073	[0.12-0.17] unit increase	NR [16366144] (imputed)	N
64	rs55707100	15	43726625	rs150844304	2023-05-31	36764567	Davyson E	2023-02-09	Biol Psychiatry	www.ncbi.nlm.nih.gov/pubmed/36764567	Metabolomic Investigation of Major Depressive Disorder Identifies a Potentially Causal Association With Polyunsaturated Fatty Acids.	Cholesterol in large VLDL (UKB data field 23498)	88329 European ancestry individuals	NA	15q15.3		TP53BP1			ENSG00000067369	NA	NA	rs150844304-C	rs150844304	0	150844304	intron_variant	0	0.0254406	5e-18	17.301		0.127528	[0.099-0.156] unit increase	NR [16366144] (imputed)	N
64	rs55707100	15	43726625	rs150844304	2023-05-31	36764567	Davyson E	2023-02-09	Biol Psychiatry	www.ncbi.nlm.nih.gov/pubmed/36764567	Metabolomic Investigation of Major Depressive Disorder Identifies a Potentially Causal Association With Polyunsaturated Fatty Acids.	Phospholipids in large VLDL (UKB data field 23497)	88329 European ancestry individuals	NA	15q15.3		TP53BP1			ENSG00000067369	NA	NA	rs150844304-C	rs150844304	0	150844304	intron_variant	0	0.0254406	1e-22	22		0.142723	[0.11-0.17] unit increase	NR [16366144] (imputed)	N
64	rs55707100	15	43726625	rs150844304	2023-05-31	36764567	Davyson E	2023-02-09	Biol Psychiatry	www.ncbi.nlm.nih.gov/pubmed/36764567	Metabolomic Investigation of Major Depressive Disorder Identifies a Potentially Causal Association With Polyunsaturated Fatty Acids.	Triglycerides in small HDL (UKB data field 23578)	88329 European ancestry individuals	NA	15q15.3		TP53BP1			ENSG00000067369	NA	NA	rs150844304-C	rs150844304	0	150844304	intron_variant	0	0.0254406	5e-30	29.301		0.166387	[0.14-0.2] unit increase	NR [16366144] (imputed)	N
64	rs55707100	15	43726625	rs150844304	2023-05-31	36764567	Davyson E	2023-02-09	Biol Psychiatry	www.ncbi.nlm.nih.gov/pubmed/36764567	Metabolomic Investigation of Major Depressive Disorder Identifies a Potentially Causal Association With Polyunsaturated Fatty Acids.	Phospholipids to total lipids in very small VLDL percentage (UKB data field 23604)	88329 European ancestry individuals	NA	15q15.3		TP53BP1			ENSG00000067369	NA	NA	rs150844304-C	rs150844304	0	150844304	intron_variant	0	0.0254406	4e-24	23.3979		0.148542	[0.12-0.18] unit increase	NR [16366144] (imputed)	N
64	rs55707100	15	43726625	rs150844304	2023-05-31	36764567	Davyson E	2023-02-09	Biol Psychiatry	www.ncbi.nlm.nih.gov/pubmed/36764567	Metabolomic Investigation of Major Depressive Disorder Identifies a Potentially Causal Association With Polyunsaturated Fatty Acids.	Free cholesterol to total lipids in large LDL percentage (UKB data field 23617)	88329 European ancestry individuals	NA	15q15.3		TP53BP1			ENSG00000067369	NA	NA	rs150844304-C	rs150844304	0	150844304	intron_variant	0	0.0254406	1e-48	48		0.211163	[0.18-0.24] unit decrease	NR [16366144] (imputed)	N
64	rs55707100	15	43726625	rs150844304	2023-05-31	36764567	Davyson E	2023-02-09	Biol Psychiatry	www.ncbi.nlm.nih.gov/pubmed/36764567	Metabolomic Investigation of Major Depressive Disorder Identifies a Potentially Causal Association With Polyunsaturated Fatty Acids.	Triglycerides in very large HDL (UKB data field 23557)	88329 European ancestry individuals	NA	15q15.3		TP53BP1			ENSG00000067369	NA	NA	rs150844304-C	rs150844304	0	150844304	intron_variant	0	0.0254406	1e-16	16		0.121512	[0.093-0.15] unit increase	NR [16366144] (imputed)	N
64	rs55707100	15	43726625	rs150844304	2023-06-26	37277458	Vosberg DE	2023-06-05	Sci Rep	www.ncbi.nlm.nih.gov/pubmed/37277458	The genetics of a "femaleness/maleness" score in cardiometabolic traits in the UK biobank.	Multi-trait sex score	161906 European ancestry females	NA	15q15.3		TP53BP1			ENSG00000067369	NA	NA	rs150844304-?	rs150844304	0	150844304	intron_variant	0	NR	2e-08	7.69897		NA		Affymetrix [8642454] (imputed)	N
64	rs55707100	15	43757184	rs190543502	2020-09-21	32888493	Chen MH	2020-09-01	Cell	www.ncbi.nlm.nih.gov/pubmed/32888493	Trans-ethnic and Ancestry-Specific Blood-Cell Genetics in 746.667 Individuals from 5 Global Populations.	Hemoglobin concentration	563946 European ancestry individuals	NA	15q15.3	NR	TP53BP1			ENSG00000067369	NA	NA	rs190543502-C	rs190543502	0	190543502	intron_variant	0	0.024462	2e-49	48.699		0.089528	[0.078-0.101] SD unit decrease	Affymetrix. Illumina [50638016] (imputed)	N
64	rs55707100	15	43757184	rs190543502	2020-09-21	32888493	Chen MH	2020-09-01	Cell	www.ncbi.nlm.nih.gov/pubmed/32888493	Trans-ethnic and Ancestry-Specific Blood-Cell Genetics in 746.667 Individuals from 5 Global Populations.	Hemoglobin concentration	746431 African American or Afro-Caribbean African ancestry European ancestry East Asian ancestry Hispanic or Latin American and South Asian ancestry individuals	NA	15q15.3	NR	TP53BP1			ENSG00000067369	NA	NA	rs190543502-C	rs190543502	0	190543502	intron_variant	0	0.0237575	5e-48	47.301		NA		Affymetrix. Illumina [24653286] (imputed)	N
64	rs55707100	15	43757184	rs190543502	2020-09-21	32888493	Chen MH	2020-09-01	Cell	www.ncbi.nlm.nih.gov/pubmed/32888493	Trans-ethnic and Ancestry-Specific Blood-Cell Genetics in 746.667 Individuals from 5 Global Populations.	Hematocrit	737823 African American or Afro-Caribbean African ancestry European ancestry East Asian ancestry Hispanic or Latin American and South Asian ancestry individuals	NA	15q15.3	NR	TP53BP1			ENSG00000067369	NA	NA	rs190543502-C	rs190543502	0	190543502	intron_variant	0	0.0237693	8e-35	34.0969		NA		Affymetrix. Illumina [24558453] (imputed)	N
64	rs55707100	15	43757184	rs190543502	2020-09-21	32888493	Chen MH	2020-09-01	Cell	www.ncbi.nlm.nih.gov/pubmed/32888493	Trans-ethnic and Ancestry-Specific Blood-Cell Genetics in 746.667 Individuals from 5 Global Populations.	Hematocrit	562259 European ancestry individuals	NA	15q15.3	NR	TP53BP1			ENSG00000067369	NA	NA	rs190543502-C	rs190543502	0	190543502	intron_variant	0	0.024477	2e-36	35.699		0.076523	[0.065-0.088] SD unit decrease	Affymetrix. Illumina [50640577] (imputed)	N
64	rs55707100	15	43757184	rs190543502	2017-11-20	28753643	Yeo A	2017-07-28	PLoS One	www.ncbi.nlm.nih.gov/pubmed/28753643	Pharmacogenetic meta-analysis of baseline risk factors. pharmacodynamic. efficacy and tolerability endpoints from two large global cardiovascular outcomes trials for darapladib.	Lipoprotein phospholipase A2 activity in cardiovascular disease	22156 European Asian African Arabic Native American Pacific Islander and other ancestry	NA	15q15.3	TP53BP1	TP53BP1			ENSG00000067369	NA	NA	rs190543502-C	rs190543502	0	190543502	intron_variant	0	0.02721	3e-08	7.52288		7.61	[4.92-10.3] (nmol/min/ml) decrease	Affymetrix. Illumina [13572687] (imputed)	N
64	rs55707100	15	43757184	rs190543502	2022-04-27	35213538	Richardson TG	2022-02-25	PLoS Biol	www.ncbi.nlm.nih.gov/pubmed/35213538	Characterising metabolomic signatures of lipid-modifying therapies through drug target mendelian randomisation.	Free cholesterol to total lipids ratio in medium HDL	115082 European ancestry individuals	NA	15q15.3		TP53BP1			ENSG00000067369	NA	NA	rs190543502-T	rs190543502	0	190543502	intron_variant	0	0.975889	6e-11	10.2218		0.0787064	[0.055-0.102] unit increase	NR [11722792] (imputed)	N
64	rs55707100	15	43757184	rs190543502	2022-04-27	35213538	Richardson TG	2022-02-25	PLoS Biol	www.ncbi.nlm.nih.gov/pubmed/35213538	Characterising metabolomic signatures of lipid-modifying therapies through drug target mendelian randomisation.	Cholesteryl esters to total lipids ratio in IDL	115082 European ancestry individuals	NA	15q15.3		TP53BP1			ENSG00000067369	NA	NA	rs190543502-T	rs190543502	0	190543502	intron_variant	0	0.975889	2e-41	40.699		0.177652	[0.15-0.2] unit increase	NR [11722792] (imputed)	N
64	rs55707100	15	43757184	rs190543502	2022-04-27	35213538	Richardson TG	2022-02-25	PLoS Biol	www.ncbi.nlm.nih.gov/pubmed/35213538	Characterising metabolomic signatures of lipid-modifying therapies through drug target mendelian randomisation.	Free cholesterol to total lipids ratio in IDL	115082 European ancestry individuals	NA	15q15.3		TP53BP1			ENSG00000067369	NA	NA	rs190543502-T	rs190543502	0	190543502	intron_variant	0	0.975889	8e-33	32.0969		0.160649	[0.13-0.19] unit increase	NR [11722792] (imputed)	N
64	rs55707100	15	43757184	rs190543502	2022-04-27	35213538	Richardson TG	2022-02-25	PLoS Biol	www.ncbi.nlm.nih.gov/pubmed/35213538	Characterising metabolomic signatures of lipid-modifying therapies through drug target mendelian randomisation.	Cholesterol levels in large HDL	115082 European ancestry individuals	NA	15q15.3		TP53BP1			ENSG00000067369	NA	NA	rs190543502-T	rs190543502	0	190543502	intron_variant	0	0.975889	7e-14	13.1549		0.0894798	[0.066-0.113] unit increase	NR [11722792] (imputed)	N
64	rs55707100	15	43757184	rs190543502	2022-04-27	35213538	Richardson TG	2022-02-25	PLoS Biol	www.ncbi.nlm.nih.gov/pubmed/35213538	Characterising metabolomic signatures of lipid-modifying therapies through drug target mendelian randomisation.	Cholesteryl ester levels in large HDL	115082 European ancestry individuals	NA	15q15.3		TP53BP1			ENSG00000067369	NA	NA	rs190543502-T	rs190543502	0	190543502	intron_variant	0	0.975889	2e-15	14.699		0.095063	[0.072-0.119] unit increase	NR [11722792] (imputed)	N
64	rs55707100	15	43757184	rs190543502	2022-04-27	35213538	Richardson TG	2022-02-25	PLoS Biol	www.ncbi.nlm.nih.gov/pubmed/35213538	Characterising metabolomic signatures of lipid-modifying therapies through drug target mendelian randomisation.	Cholesterol to total lipids ratio in IDL	115082 European ancestry individuals	NA	15q15.3		TP53BP1			ENSG00000067369	NA	NA	rs190543502-T	rs190543502	0	190543502	intron_variant	0	0.975889	2e-55	54.699		0.206328	[0.18-0.23] unit increase	NR [11722792] (imputed)	N
64	rs55707100	15	43757184	rs190543502	2022-04-27	35213538	Richardson TG	2022-02-25	PLoS Biol	www.ncbi.nlm.nih.gov/pubmed/35213538	Characterising metabolomic signatures of lipid-modifying therapies through drug target mendelian randomisation.	Triglycerides to total lipids ratio in IDL	115082 European ancestry individuals	NA	15q15.3		TP53BP1			ENSG00000067369	NA	NA	rs190543502-T	rs190543502	0	190543502	intron_variant	0	0.975889	2e-55	54.699		0.20372	[0.18-0.23] unit decrease	NR [11722792] (imputed)	N
64	rs55707100	15	43757184	rs190543502	2022-04-27	35213538	Richardson TG	2022-02-25	PLoS Biol	www.ncbi.nlm.nih.gov/pubmed/35213538	Characterising metabolomic signatures of lipid-modifying therapies through drug target mendelian randomisation.	Free cholesterol levels in large HDL	115082 European ancestry individuals	NA	15q15.3		TP53BP1			ENSG00000067369	NA	NA	rs190543502-T	rs190543502	0	190543502	intron_variant	0	0.975889	3e-09	8.52288		0.0705361	[0.047-0.094] unit increase	NR [11722792] (imputed)	N
64	rs55707100	15	43757184	rs190543502	2022-04-27	35213538	Richardson TG	2022-02-25	PLoS Biol	www.ncbi.nlm.nih.gov/pubmed/35213538	Characterising metabolomic signatures of lipid-modifying therapies through drug target mendelian randomisation.	Triglycerides to total lipids ratio in large LDL	115082 European ancestry individuals	NA	15q15.3		TP53BP1			ENSG00000067369	NA	NA	rs190543502-T	rs190543502	0	190543502	intron_variant	0	0.975889	2e-46	45.699		0.18826	[0.16-0.21] unit decrease	NR [11722792] (imputed)	N
64	rs55707100	15	43757184	rs190543502	2022-04-27	35213538	Richardson TG	2022-02-25	PLoS Biol	www.ncbi.nlm.nih.gov/pubmed/35213538	Characterising metabolomic signatures of lipid-modifying therapies through drug target mendelian randomisation.	Concentration of large HDL particles	115082 European ancestry individuals	NA	15q15.3		TP53BP1			ENSG00000067369	NA	NA	rs190543502-T	rs190543502	0	190543502	intron_variant	0	0.975889	2e-10	9.69897		0.0754055	[0.052-0.099] unit increase	NR [11722792] (imputed)	N
64	rs55707100	15	43757184	rs190543502	2022-04-27	35213538	Richardson TG	2022-02-25	PLoS Biol	www.ncbi.nlm.nih.gov/pubmed/35213538	Characterising metabolomic signatures of lipid-modifying therapies through drug target mendelian randomisation.	Phospholipids to total lipids ratio in large HDL	115082 European ancestry individuals	NA	15q15.3		TP53BP1			ENSG00000067369	NA	NA	rs190543502-T	rs190543502	0	190543502	intron_variant	0	0.975889	8e-19	18.0969		0.116105	[0.09-0.142] unit decrease	NR [11722792] (imputed)	N
64	rs55707100	15	43757184	rs190543502	2022-04-27	35213538	Richardson TG	2022-02-25	PLoS Biol	www.ncbi.nlm.nih.gov/pubmed/35213538	Characterising metabolomic signatures of lipid-modifying therapies through drug target mendelian randomisation.	Triglycerides to total lipids ratio in medium LDL	115082 European ancestry individuals	NA	15q15.3		TP53BP1			ENSG00000067369	NA	NA	rs190543502-T	rs190543502	0	190543502	intron_variant	0	0.975889	5e-39	38.301		0.173162	[0.15-0.2] unit decrease	NR [11722792] (imputed)	N
64	rs55707100	15	43757184	rs190543502	2022-04-27	35213538	Richardson TG	2022-02-25	PLoS Biol	www.ncbi.nlm.nih.gov/pubmed/35213538	Characterising metabolomic signatures of lipid-modifying therapies through drug target mendelian randomisation.	Cholesterol to total lipids ratio in medium VLDL	115082 European ancestry individuals	NA	15q15.3		TP53BP1			ENSG00000067369	NA	NA	rs190543502-T	rs190543502	0	190543502	intron_variant	0	0.975889	3e-26	25.5229		0.135236	[0.11-0.16] unit increase	NR [11722792] (imputed)	N
64	rs55707100	15	43757184	rs190543502	2022-04-27	35213538	Richardson TG	2022-02-25	PLoS Biol	www.ncbi.nlm.nih.gov/pubmed/35213538	Characterising metabolomic signatures of lipid-modifying therapies through drug target mendelian randomisation.	Free cholesterol to total lipids ratio in medium VLDL	115082 European ancestry individuals	NA	15q15.3		TP53BP1			ENSG00000067369	NA	NA	rs190543502-T	rs190543502	0	190543502	intron_variant	0	0.975889	1e-20	20		0.119995	[0.095-0.145] unit increase	NR [11722792] (imputed)	N
64	rs55707100	15	43757184	rs190543502	2022-04-27	35213538	Richardson TG	2022-02-25	PLoS Biol	www.ncbi.nlm.nih.gov/pubmed/35213538	Characterising metabolomic signatures of lipid-modifying therapies through drug target mendelian randomisation.	Phospholipids to total lipids ratio in medium VLDL	115082 European ancestry individuals	NA	15q15.3		TP53BP1			ENSG00000067369	NA	NA	rs190543502-T	rs190543502	0	190543502	intron_variant	0	0.975889	5e-13	12.301		0.0939635	[0.068-0.119] unit increase	NR [11722792] (imputed)	N
64	rs55707100	15	43757184	rs190543502	2022-04-27	35213538	Richardson TG	2022-02-25	PLoS Biol	www.ncbi.nlm.nih.gov/pubmed/35213538	Characterising metabolomic signatures of lipid-modifying therapies through drug target mendelian randomisation.	Cholesterol to total lipids ratio in medium LDL	115082 European ancestry individuals	NA	15q15.3		TP53BP1			ENSG00000067369	NA	NA	rs190543502-T	rs190543502	0	190543502	intron_variant	0	0.975889	3e-18	17.5229		0.118269	[0.092-0.145] unit increase	NR [11722792] (imputed)	N
64	rs55707100	15	43757184	rs190543502	2022-04-27	35213538	Richardson TG	2022-02-25	PLoS Biol	www.ncbi.nlm.nih.gov/pubmed/35213538	Characterising metabolomic signatures of lipid-modifying therapies through drug target mendelian randomisation.	Triglycerides to total lipids ratio in medium VLDL	115082 European ancestry individuals	NA	15q15.3		TP53BP1			ENSG00000067369	NA	NA	rs190543502-T	rs190543502	0	190543502	intron_variant	0	0.975889	1e-23	23		0.12829	[0.1-0.15] unit decrease	NR [11722792] (imputed)	N
64	rs55707100	15	43757184	rs190543502	2023-03-13	36635386	Chen Y	2023-01-12	Nat Genet	www.ncbi.nlm.nih.gov/pubmed/36635386	Genomic atlas of the plasma metabolome prioritizes metabolites implicated in human diseases.	1-palmitoyl-GPE (16:0) levels	8276 European ancestry individuals	NA	15q15.3		TP53BP1			ENSG00000067369	NA	NA	rs190543502-C	rs190543502	0	190543502	intron_variant	0	0.0267619	5e-10	9.30103		0.294778	[0.2-0.39] unit increase	Affymetrix [15431695] (imputed)	N
64	rs55707100	15	43757184	rs190543502	2022-04-27	35213538	Richardson TG	2022-02-25	PLoS Biol	www.ncbi.nlm.nih.gov/pubmed/35213538	Characterising metabolomic signatures of lipid-modifying therapies through drug target mendelian randomisation.	Free cholesterol levels in very large HDL	115082 European ancestry individuals	NA	15q15.3		TP53BP1			ENSG00000067369	NA	NA	rs190543502-T	rs190543502	0	190543502	intron_variant	0	0.975889	3e-10	9.52288		0.0793907	[0.055-0.104] unit increase	NR [11722792] (imputed)	N
64	rs55707100	15	43757184	rs190543502	2022-04-27	35213538	Richardson TG	2022-02-25	PLoS Biol	www.ncbi.nlm.nih.gov/pubmed/35213538	Characterising metabolomic signatures of lipid-modifying therapies through drug target mendelian randomisation.	Cholesterol levels in very large HDL	115082 European ancestry individuals	NA	15q15.3		TP53BP1			ENSG00000067369	NA	NA	rs190543502-T	rs190543502	0	190543502	intron_variant	0	0.975889	1e-11	11		0.0831187	[0.059-0.107] unit increase	NR [11722792] (imputed)	N
64	rs55707100	15	43757184	rs190543502	2022-04-27	35213538	Richardson TG	2022-02-25	PLoS Biol	www.ncbi.nlm.nih.gov/pubmed/35213538	Characterising metabolomic signatures of lipid-modifying therapies through drug target mendelian randomisation.	Free cholesterol to total lipids ratio in very small VLDL	115082 European ancestry individuals	NA	15q15.3		TP53BP1			ENSG00000067369	NA	NA	rs190543502-T	rs190543502	0	190543502	intron_variant	0	0.975889	3e-23	22.5229		0.133543	[0.11-0.16] unit increase	NR [11722792] (imputed)	N
64	rs55707100	15	43757184	rs190543502	2022-04-27	35213538	Richardson TG	2022-02-25	PLoS Biol	www.ncbi.nlm.nih.gov/pubmed/35213538	Characterising metabolomic signatures of lipid-modifying therapies through drug target mendelian randomisation.	Phospholipids to total lipids ratio in chylomicrons and extremely large VLDL	111638 European ancestry individuals	NA	15q15.3		TP53BP1			ENSG00000067369	NA	NA	rs190543502-T	rs190543502	0	190543502	intron_variant	0	0.975775	4e-19	18.3979		0.121234	[0.095-0.148] unit decrease	NR [11722792] (imputed)	N
64	rs55707100	15	43757184	rs190543502	2022-04-27	35213538	Richardson TG	2022-02-25	PLoS Biol	www.ncbi.nlm.nih.gov/pubmed/35213538	Characterising metabolomic signatures of lipid-modifying therapies through drug target mendelian randomisation.	Cholesteryl ester levels in very large HDL	115082 European ancestry individuals	NA	15q15.3		TP53BP1			ENSG00000067369	NA	NA	rs190543502-T	rs190543502	0	190543502	intron_variant	0	0.975889	9e-12	11.0458		0.082838	[0.059-0.107] unit increase	NR [11722792] (imputed)	N
64	rs55707100	15	43757184	rs190543502	2022-04-27	35213538	Richardson TG	2022-02-25	PLoS Biol	www.ncbi.nlm.nih.gov/pubmed/35213538	Characterising metabolomic signatures of lipid-modifying therapies through drug target mendelian randomisation.	Cholesterol to total lipids ratio in very small VLDL	115082 European ancestry individuals	NA	15q15.3		TP53BP1			ENSG00000067369	NA	NA	rs190543502-T	rs190543502	0	190543502	intron_variant	0	0.975889	1e-46	46		0.183815	[0.16-0.21] unit increase	NR [11722792] (imputed)	N
64	rs55707100	15	43757184	rs190543502	2022-04-27	35213538	Richardson TG	2022-02-25	PLoS Biol	www.ncbi.nlm.nih.gov/pubmed/35213538	Characterising metabolomic signatures of lipid-modifying therapies through drug target mendelian randomisation.	Triglycerides to total lipids ratio in very small VLDL	115082 European ancestry individuals	NA	15q15.3		TP53BP1			ENSG00000067369	NA	NA	rs190543502-T	rs190543502	0	190543502	intron_variant	0	0.975889	6e-43	42.2218		0.176329	[0.15-0.2] unit decrease	NR [11722792] (imputed)	N
64	rs55707100	15	43757184	rs190543502	2022-04-27	35213538	Richardson TG	2022-02-25	PLoS Biol	www.ncbi.nlm.nih.gov/pubmed/35213538	Characterising metabolomic signatures of lipid-modifying therapies through drug target mendelian randomisation.	Cholesteryl esters to total lipids ratio in very small VLDL	115082 European ancestry individuals	NA	15q15.3		TP53BP1			ENSG00000067369	NA	NA	rs190543502-T	rs190543502	0	190543502	intron_variant	0	0.975889	2e-47	46.699		0.183923	[0.16-0.21] unit increase	NR [11722792] (imputed)	N
64	rs55707100	15	43757184	rs190543502	2021-12-14	34594039	Sakaue S	2021-09-30	Nat Genet	www.ncbi.nlm.nih.gov/pubmed/34594039	A cross-population atlas of genetic associations for 220 human phenotypes.	Gamma glutamyl transpeptidase	344104 European ancestry individuals 133471 East Asian ancestry individuals	NA	15q15.3		TP53BP1			ENSG00000067369	NA	NA	rs190543502-C	rs190543502	0	190543502	intron_variant	0	NR	1e-14	14		0.0567	[0.042-0.071] unit decrease	Affymetrix. Illumina [20535691] (imputed)	N
64	rs55707100	15	43757184	rs190543502	2023-05-31	36764567	Davyson E	2023-02-09	Biol Psychiatry	www.ncbi.nlm.nih.gov/pubmed/36764567	Metabolomic Investigation of Major Depressive Disorder Identifies a Potentially Causal Association With Polyunsaturated Fatty Acids.	Cholesterol to total lipids in medium VLDL percentage (UKB data field 23595)	88329 European ancestry individuals	NA	15q15.3		TP53BP1			ENSG00000067369	NA	NA	rs190543502-C	rs190543502	0	190543502	intron_variant	0	0.0238906	1e-21	21		0.141263	[0.11-0.17] unit decrease	NR [16366144] (imputed)	N
64	rs55707100	15	43757184	rs190543502	2023-05-31	36764567	Davyson E	2023-02-09	Biol Psychiatry	www.ncbi.nlm.nih.gov/pubmed/36764567	Metabolomic Investigation of Major Depressive Disorder Identifies a Potentially Causal Association With Polyunsaturated Fatty Acids.	Triglycerides to total lipids in IDL percentage (UKB data field 23613)	88329 European ancestry individuals	NA	15q15.3		TP53BP1			ENSG00000067369	NA	NA	rs190543502-C	rs190543502	0	190543502	intron_variant	0	0.0238906	6e-44	43.2218		0.209798	[0.18-0.24] unit increase	NR [16366144] (imputed)	N
64	rs55707100	15	43757184	rs190543502	2023-05-31	36764567	Davyson E	2023-02-09	Biol Psychiatry	www.ncbi.nlm.nih.gov/pubmed/36764567	Metabolomic Investigation of Major Depressive Disorder Identifies a Potentially Causal Association With Polyunsaturated Fatty Acids.	Free cholesterol to total lipids in small VLDL percentage (UKB data field 23602)	88329 European ancestry individuals	NA	15q15.3		TP53BP1			ENSG00000067369	NA	NA	rs190543502-C	rs190543502	0	190543502	intron_variant	0	0.0238906	1e-27	27		0.163337	[0.13-0.19] unit decrease	NR [16366144] (imputed)	N
64	rs55707100	15	43757184	rs190543502	2023-05-31	36764567	Davyson E	2023-02-09	Biol Psychiatry	www.ncbi.nlm.nih.gov/pubmed/36764567	Metabolomic Investigation of Major Depressive Disorder Identifies a Potentially Causal Association With Polyunsaturated Fatty Acids.	Free cholesterol to total lipids in IDL percentage (UKB data field 23612)	88329 European ancestry individuals	NA	15q15.3		TP53BP1			ENSG00000067369	NA	NA	rs190543502-C	rs190543502	0	190543502	intron_variant	0	0.0238906	1e-25	25		0.162259	[0.13-0.19] unit decrease	NR [16366144] (imputed)	N
64	rs55707100	15	43757184	rs190543502	2023-05-31	36764567	Davyson E	2023-02-09	Biol Psychiatry	www.ncbi.nlm.nih.gov/pubmed/36764567	Metabolomic Investigation of Major Depressive Disorder Identifies a Potentially Causal Association With Polyunsaturated Fatty Acids.	Cholesteryl esters to total lipids in IDL percentage (UKB data field 23611)	88329 European ancestry individuals	NA	15q15.3		TP53BP1			ENSG00000067369	NA	NA	rs190543502-C	rs190543502	0	190543502	intron_variant	0	0.0238906	2e-32	31.699		0.180792	[0.15-0.21] unit decrease	NR [16366144] (imputed)	N
64	rs55707100	15	43757184	rs190543502	2023-05-31	36764567	Davyson E	2023-02-09	Biol Psychiatry	www.ncbi.nlm.nih.gov/pubmed/36764567	Metabolomic Investigation of Major Depressive Disorder Identifies a Potentially Causal Association With Polyunsaturated Fatty Acids.	Cholesteryl esters in large HDL (UKB data field 23562)	88329 European ancestry individuals	NA	15q15.3		TP53BP1			ENSG00000067369	NA	NA	rs190543502-C	rs190543502	0	190543502	intron_variant	0	0.0238906	1e-11	11		0.0946948	[0.067-0.122] unit decrease	NR [16366144] (imputed)	N
64	rs55707100	15	43757184	rs190543502	2023-05-31	36764567	Davyson E	2023-02-09	Biol Psychiatry	www.ncbi.nlm.nih.gov/pubmed/36764567	Metabolomic Investigation of Major Depressive Disorder Identifies a Potentially Causal Association With Polyunsaturated Fatty Acids.	Free cholesterol to total lipids in medium VLDL percentage (UKB data field 23597)	88329 European ancestry individuals	NA	15q15.3		TP53BP1			ENSG00000067369	NA	NA	rs190543502-C	rs190543502	0	190543502	intron_variant	0	0.0238906	4e-17	16.3979		0.125871	[0.097-0.155] unit decrease	NR [16366144] (imputed)	N
64	rs55707100	15	43757184	rs190543502	2023-05-31	36764567	Davyson E	2023-02-09	Biol Psychiatry	www.ncbi.nlm.nih.gov/pubmed/36764567	Metabolomic Investigation of Major Depressive Disorder Identifies a Potentially Causal Association With Polyunsaturated Fatty Acids.	Cholesteryl esters to total lipids in very small VLDL percentage (UKB data field 23606)	88329 European ancestry individuals	NA	15q15.3		TP53BP1			ENSG00000067369	NA	NA	rs190543502-C	rs190543502	0	190543502	intron_variant	0	0.0238906	2e-39	38.699		0.193857	[0.16-0.22] unit decrease	NR [16366144] (imputed)	N
64	rs55707100	15	43757184	rs190543502	2023-05-31	36764567	Davyson E	2023-02-09	Biol Psychiatry	www.ncbi.nlm.nih.gov/pubmed/36764567	Metabolomic Investigation of Major Depressive Disorder Identifies a Potentially Causal Association With Polyunsaturated Fatty Acids.	Cholesterol to total lipids in very small VLDL percentage (UKB data field 23605)	88329 European ancestry individuals	NA	15q15.3		TP53BP1			ENSG00000067369	NA	NA	rs190543502-C	rs190543502	0	190543502	intron_variant	0	0.0238906	9e-39	38.0458		0.193457	[0.16-0.22] unit decrease	NR [16366144] (imputed)	N
64	rs55707100	15	43757184	rs190543502	2022-04-27	35213538	Richardson TG	2022-02-25	PLoS Biol	www.ncbi.nlm.nih.gov/pubmed/35213538	Characterising metabolomic signatures of lipid-modifying therapies through drug target mendelian randomisation.	Free cholesterol to total lipids ratio in small VLDL	115082 European ancestry individuals	NA	15q15.3		TP53BP1			ENSG00000067369	NA	NA	rs190543502-T	rs190543502	0	190543502	intron_variant	0	0.975889	2e-34	33.699		0.157591	[0.13-0.18] unit increase	NR [11722792] (imputed)	N
64	rs55707100	15	43757184	rs190543502	2022-04-27	35213538	Richardson TG	2022-02-25	PLoS Biol	www.ncbi.nlm.nih.gov/pubmed/35213538	Characterising metabolomic signatures of lipid-modifying therapies through drug target mendelian randomisation.	Triglycerides to total lipids ratio in small VLDL	115082 European ancestry individuals	NA	15q15.3		TP53BP1			ENSG00000067369	NA	NA	rs190543502-T	rs190543502	0	190543502	intron_variant	0	0.975889	2e-26	25.699		0.138932	[0.11-0.16] unit decrease	NR [11722792] (imputed)	N
64	rs55707100	15	43757184	rs190543502	2022-04-27	35213538	Richardson TG	2022-02-25	PLoS Biol	www.ncbi.nlm.nih.gov/pubmed/35213538	Characterising metabolomic signatures of lipid-modifying therapies through drug target mendelian randomisation.	Phospholipids to total lipids ratio in small VLDL	115082 European ancestry individuals	NA	15q15.3		TP53BP1			ENSG00000067369	NA	NA	rs190543502-T	rs190543502	0	190543502	intron_variant	0	0.975889	8e-34	33.0969		0.156612	[0.13-0.18] unit increase	NR [11722792] (imputed)	N
64	rs55707100	15	43757184	rs190543502	2022-04-27	35213538	Richardson TG	2022-02-25	PLoS Biol	www.ncbi.nlm.nih.gov/pubmed/35213538	Characterising metabolomic signatures of lipid-modifying therapies through drug target mendelian randomisation.	Cholesterol to total lipids ratio in small VLDL	115082 European ancestry individuals	NA	15q15.3		TP53BP1			ENSG00000067369	NA	NA	rs190543502-T	rs190543502	0	190543502	intron_variant	0	0.975889	3e-22	21.5229		0.127849	[0.1-0.15] unit increase	NR [11722792] (imputed)	N
64	rs55707100	15	43757184	rs190543502	2022-11-17	34887591	Graham SE	2021-12-09	Nature	www.ncbi.nlm.nih.gov/pubmed/34887591	The power of genetic diversity in genome-wide association studies of lipids.	High density lipoprotein cholesterol levels	48057 Hispanic individuals	NA	15q15.3		TP53BP1			ENSG00000067369	NA	NA	rs190543502-C	rs190543502	0	190543502	intron_variant	0	0.0209726	1e-09	9		0.147776	[0.1-0.19] unit decrease	NR [52000000] (imputed)	N
64	rs55707100	15	43757184	rs190543502	2023-05-31	36764567	Davyson E	2023-02-09	Biol Psychiatry	www.ncbi.nlm.nih.gov/pubmed/36764567	Metabolomic Investigation of Major Depressive Disorder Identifies a Potentially Causal Association With Polyunsaturated Fatty Acids.	Glycine levels (UKB data field 23462)	88258 European ancestry individuals	NA	15q15.3		TP53BP1			ENSG00000067369	NA	NA	rs190543502-C	rs190543502	0	190543502	intron_variant	0	0.0238816	2e-11	10.699		0.0993405	[0.07-0.128] unit increase	NR [16366042] (imputed)	N
64	rs55707100	15	43757184	rs190543502	2023-05-31	36764567	Davyson E	2023-02-09	Biol Psychiatry	www.ncbi.nlm.nih.gov/pubmed/36764567	Metabolomic Investigation of Major Depressive Disorder Identifies a Potentially Causal Association With Polyunsaturated Fatty Acids.	Cholesterol in large HDL (UKB data field 23561)	88329 European ancestry individuals	NA	15q15.3		TP53BP1			ENSG00000067369	NA	NA	rs190543502-C	rs190543502	0	190543502	intron_variant	0	0.0238906	2e-10	9.69897		0.0892849	[0.062-0.117] unit decrease	NR [16366144] (imputed)	N
64	rs55707100	15	43757184	rs190543502	2023-05-31	36764567	Davyson E	2023-02-09	Biol Psychiatry	www.ncbi.nlm.nih.gov/pubmed/36764567	Metabolomic Investigation of Major Depressive Disorder Identifies a Potentially Causal Association With Polyunsaturated Fatty Acids.	Phospholipids to total lipids in chylomicrons and extremely large VLDL percentage (UKB data field 23579)	85701 European ancestry individuals	NA	15q15.3		TP53BP1			ENSG00000067369	NA	NA	rs190543502-C	rs190543502	0	190543502	intron_variant	0	0.0239754	5e-14	13.301		0.117682	[0.087-0.148] unit increase	NR [16364468] (imputed)	N
64	rs55707100	15	43757184	rs190543502	2023-05-31	36764567	Davyson E	2023-02-09	Biol Psychiatry	www.ncbi.nlm.nih.gov/pubmed/36764567	Metabolomic Investigation of Major Depressive Disorder Identifies a Potentially Causal Association With Polyunsaturated Fatty Acids.	Phospholipids to total lipids in small VLDL percentage (UKB data field 23599)	88329 European ancestry individuals	NA	15q15.3		TP53BP1			ENSG00000067369	NA	NA	rs190543502-C	rs190543502	0	190543502	intron_variant	0	0.0238906	6e-27	26.2218		0.161172	[0.13-0.19] unit decrease	NR [16366144] (imputed)	N
64	rs55707100	15	43757184	rs190543502	2023-05-31	36764567	Davyson E	2023-02-09	Biol Psychiatry	www.ncbi.nlm.nih.gov/pubmed/36764567	Metabolomic Investigation of Major Depressive Disorder Identifies a Potentially Causal Association With Polyunsaturated Fatty Acids.	Triglycerides to total lipids in medium VLDL percentage (UKB data field 23598)	88329 European ancestry individuals	NA	15q15.3		TP53BP1			ENSG00000067369	NA	NA	rs190543502-C	rs190543502	0	190543502	intron_variant	0	0.0238906	2e-19	18.699		0.134131	[0.11-0.16] unit increase	NR [16366144] (imputed)	N
64	rs55707100	15	43757184	rs190543502	2023-05-31	36764567	Davyson E	2023-02-09	Biol Psychiatry	www.ncbi.nlm.nih.gov/pubmed/36764567	Metabolomic Investigation of Major Depressive Disorder Identifies a Potentially Causal Association With Polyunsaturated Fatty Acids.	Phospholipids to total lipids in IDL percentage (UKB data field 23609)	88329 European ancestry individuals	NA	15q15.3		TP53BP1			ENSG00000067369	NA	NA	rs190543502-C	rs190543502	0	190543502	intron_variant	0	0.0238906	1e-19	19		0.141847	[0.11-0.17] unit increase	NR [16366144] (imputed)	N
64	rs55707100	15	43757184	rs190543502	2023-05-31	36764567	Davyson E	2023-02-09	Biol Psychiatry	www.ncbi.nlm.nih.gov/pubmed/36764567	Metabolomic Investigation of Major Depressive Disorder Identifies a Potentially Causal Association With Polyunsaturated Fatty Acids.	Cholesterol to total lipids in IDL percentage (UKB data field 23610)	88329 European ancestry individuals	NA	15q15.3		TP53BP1			ENSG00000067369	NA	NA	rs190543502-C	rs190543502	0	190543502	intron_variant	0	0.0238906	1e-43	43		0.210955	[0.18-0.24] unit decrease	NR [16366144] (imputed)	N
64	rs55707100	15	43757184	rs190543502	2023-05-31	36764567	Davyson E	2023-02-09	Biol Psychiatry	www.ncbi.nlm.nih.gov/pubmed/36764567	Metabolomic Investigation of Major Depressive Disorder Identifies a Potentially Causal Association With Polyunsaturated Fatty Acids.	Free cholesterol to total lipids in very small VLDL percentage (UKB data field 23607)	88329 European ancestry individuals	NA	15q15.3		TP53BP1			ENSG00000067369	NA	NA	rs190543502-C	rs190543502	0	190543502	intron_variant	0	0.0238906	9e-19	18.0458		0.137571	[0.11-0.17] unit decrease	NR [16366144] (imputed)	N
64	rs55707100	15	43757184	rs190543502	2023-05-31	36764567	Davyson E	2023-02-09	Biol Psychiatry	www.ncbi.nlm.nih.gov/pubmed/36764567	Metabolomic Investigation of Major Depressive Disorder Identifies a Potentially Causal Association With Polyunsaturated Fatty Acids.	Triglycerides to total lipids in very small VLDL percentage (UKB data field 23608)	88329 European ancestry individuals	NA	15q15.3		TP53BP1			ENSG00000067369	NA	NA	rs190543502-C	rs190543502	0	190543502	intron_variant	0	0.0238906	8e-36	35.0969		0.186087	[0.16-0.22] unit increase	NR [16366144] (imputed)	N
64	rs55707100	15	43820717	rs55707100	2019-09-19	30926973	Bentley AR	2019-03-29	Nat Genet	www.ncbi.nlm.nih.gov/pubmed/30926973	Multi-ancestry genome-wide gene-smoking interaction study of 387.272 individuals identifies new loci associated with serum lipids.	Triglyceride levels	up to 23508 African ancestry individuals 4649 Asian ancestry individuals up to 77047 European ancestry individuals 6705 Hispanic individuals	NA	15q15.3		MAP1A			ENSG00000166963	NA	NA	rs55707100-T	rs55707100	0	55707100	missense_variant	0	0.0328	7e-10	9.1549	(EA)	0.0506	[0.035-0.067] unit increase	Affymetrix. Illumina. Perlegen [NR] (imputed)	N
64	rs55707100	15	43820717	rs55707100	2020-06-17	32327693	Oskarsson GR	2020-04-23	Commun Biol	www.ncbi.nlm.nih.gov/pubmed/32327693	Predicted loss and gain of function mutations in ACO1 are associated with erythropoiesis.	Hemoglobin levels	684122 European ancestry individuals	NA	15q15.3	MAP1A	MAP1A			ENSG00000166963	NA	NA	rs55707100-T	rs55707100	0	55707100	missense_variant	0	NR	4e-36	35.3979		0.086	[NR] unit decrease	Affymetrix. Illumina [43000000] (imputed)	N
64	rs55707100	15	43820717	rs55707100	2017-08-30	27863252	Astle WJ	2016-11-17	Cell	www.ncbi.nlm.nih.gov/pubmed/27863252	The Allelic Landscape of Human Blood Cell Trait Variation and Links to Common Complex Disease.	Platelet count	166066 European ancestry individuals	NA	15q15.3	MAP1A	MAP1A			ENSG00000166963	NA	NA	rs55707100-T	rs55707100	0	55707100	missense_variant	0	0.0261	2e-23	22.699		0.114271	[0.092-0.137] unit increase	Affymetrix [~ 2500000] (imputed)	N
64	rs55707100	15	43820717	rs55707100	2017-08-30	27863252	Astle WJ	2016-11-17	Cell	www.ncbi.nlm.nih.gov/pubmed/27863252	The Allelic Landscape of Human Blood Cell Trait Variation and Links to Common Complex Disease.	Plateletcrit	164339 European ancestry individuals	NA	15q15.3	MAP1A	MAP1A			ENSG00000166963	NA	NA	rs55707100-T	rs55707100	0	55707100	missense_variant	0	0.0261	2e-26	25.699		0.122319	[0.1-0.145] unit increase	Affymetrix [~ 2500000] (imputed)	N
64	rs55707100	15	43820717	rs55707100	2019-02-14	29507422	Hoffmann TJ	2018-03-05	Nat Genet	www.ncbi.nlm.nih.gov/pubmed/29507422	A large electronic-health-record-based genome-wide study of serum lipids.	Triglycerides	76627 European ancestry individuals 7795 Hispanic individuals 6855 East Asian ancestry individuals 2958 African American individuals 439 South Asian ancestry individuals	NA	15q15.3	NR	MAP1A			ENSG00000166963	NA	NA	rs55707100-C	rs55707100	0	55707100	missense_variant	0	0.969	1e-35	35	(EA)	0.151	unit decrease	Affymetrix [at least 7091467] (imputed)	N
64	rs55707100	15	43820717	rs55707100	2019-02-14	29507422	Hoffmann TJ	2018-03-05	Nat Genet	www.ncbi.nlm.nih.gov/pubmed/29507422	A large electronic-health-record-based genome-wide study of serum lipids.	Triglycerides	76627 European ancestry individuals 7795 Hispanic individuals 6855 East Asian ancestry individuals 2958 African American individuals 439 South Asian ancestry individuals	NA	15q15.3	NR	MAP1A			ENSG00000166963	NA	NA	rs55707100-C	rs55707100	0	55707100	missense_variant	0	0.973	3e-06	5.52288	(Hispanic)	0.204	unit decrease	Affymetrix [at least 7091467] (imputed)	N
64	rs55707100	15	43820717	rs55707100	2019-02-14	29507422	Hoffmann TJ	2018-03-05	Nat Genet	www.ncbi.nlm.nih.gov/pubmed/29507422	A large electronic-health-record-based genome-wide study of serum lipids.	Triglycerides	76627 European ancestry individuals 7795 Hispanic individuals 6855 East Asian ancestry individuals 2958 African American individuals 439 South Asian ancestry individuals	NA	15q15.3	NR	MAP1A			ENSG00000166963	NA	NA	rs55707100-C	rs55707100	0	55707100	missense_variant	0	NR	1e-41	41		0.156	unit decrease	Affymetrix [at least 7091467] (imputed)	N
64	rs55707100	15	43820717	rs55707100	2019-02-14	29507422	Hoffmann TJ	2018-03-05	Nat Genet	www.ncbi.nlm.nih.gov/pubmed/29507422	A large electronic-health-record-based genome-wide study of serum lipids.	High density lipoprotein cholesterol levels	76627 European ancestry individuals 7795 Hispanic individuals 6855 East Asian ancestry individuals 2958 African American individuals 439 South Asian ancestry individuals	NA	15q15.3	NR	MAP1A			ENSG00000166963	NA	NA	rs55707100-C	rs55707100	0	55707100	missense_variant	0	0.969	1e-18	18	(EA)	0.096	unit increase	Affymetrix [at least 7091467] (imputed)	N
64	rs55707100	15	43820717	rs55707100	2019-02-14	29507422	Hoffmann TJ	2018-03-05	Nat Genet	www.ncbi.nlm.nih.gov/pubmed/29507422	A large electronic-health-record-based genome-wide study of serum lipids.	High density lipoprotein cholesterol levels	76627 European ancestry individuals 7795 Hispanic individuals 6855 East Asian ancestry individuals 2958 African American individuals 439 South Asian ancestry individuals	NA	15q15.3	NR	MAP1A			ENSG00000166963	NA	NA	rs55707100-C	rs55707100	0	55707100	missense_variant	0	NR	2e-22	21.699		0.102	unit increase	Affymetrix [at least 7091467] (imputed)	N
64	rs55707100	15	43820717	rs55707100	2021-06-17	33760818	Francis M	2021-03-24	PLoS Genet	www.ncbi.nlm.nih.gov/pubmed/33760818	Genome-wide association study of fish oil supplementation on lipid traits in 81.246 individuals reveals new gene-diet interaction loci.	Triglyceride levels x fish oil supplementation interaction (2df)	73908 European ancestry individuals	7.284 European ancestry individuals	15q15.3	MAP1A	MAP1A			ENSG00000166963	NA	NA	rs55707100-T	rs55707100	0	55707100	missense_variant	0	0.0247	2e-13	12.699		NA		Affymetrix [7953600] (imputed)	N
64	rs55707100	15	43820717	rs55707100	2018-11-26	30275531	Klarin D	2018-10-01	Nat Genet	www.ncbi.nlm.nih.gov/pubmed/30275531	Genetics of blood lipids among ~300.000 multi-ethnic participants of the Million Veteran Program.	Triglycerides	215551 European ancestry individuals 57332 African American individuals 24743 Hispanic individuals	Up to 319.677 individuals	15q15.3	MAP1A	MAP1A			ENSG00000166963	NA	NA	rs55707100-T	rs55707100	0	55707100	missense_variant	0	0.0279	5e-28	27.301		0.0939	[0.077-0.111] mg dl-1 increase	Affymetrix [up to 31400000] (imputed)	N
64	rs55707100	15	43820717	rs55707100	2019-05-23	24507774	Peloso GM	2014-02-01	Am J Hum Genet	www.ncbi.nlm.nih.gov/pubmed/24507774	Association of low-frequency and rare coding-sequence variants with blood lipids and coronary heart disease in 56.000 whites and blacks.	Triglycerides	up to 42208 European ancestry individuals up to 14330 African ancestry individuals	NA	15q15.3	MAP1A	MAP1A			ENSG00000166963	NA	NA	rs55707100-?	rs55707100	0	55707100	missense_variant	0	0.0325	1e-17	17	(EA)	0.09	unit increase	Illumina [247644]	N
64	rs55707100	15	43820717	rs55707100	2022-12-12	36376304	Koskeridis F	2022-11-14	Nat Commun	www.ncbi.nlm.nih.gov/pubmed/36376304	Pleiotropic genetic architecture and novel loci for C-reactive protein levels.	C-reactive protein levels (MTAG)	575531 European ancestry individuals	NA	15q15.3		MAP1A			ENSG00000166963	NA	NA	rs55707100-T	rs55707100	0	55707100	missense_variant	0	NR	5e-25	24.301		0.066807	[0.054-0.079] unit increase	NR [6206408] (imputed)	N
64	rs55707100	15	43820717	rs55707100	2021-06-29	33462484	Sinnott-Armstrong N	2021-01-18	Nat Genet	www.ncbi.nlm.nih.gov/pubmed/33462484	Genetics of 35 blood and urine biomarkers in the UK Biobank.	Serum alkaline phosphatase levels	342535 European ancestry individuals 6019 African ancestry individuals 7337 South Asian ancestry individuals	NA	15q15.3	NR	MAP1A			ENSG00000166963	NA	NA	rs55707100-T	rs55707100	0	55707100	missense_variant	0	NR	1e-20	20		0.0721	[0.057-0.087] unit decrease	Affymetrix [9000000] (imputed)	N
64	rs55707100	15	43820717	rs55707100	2021-06-29	33462484	Sinnott-Armstrong N	2021-01-18	Nat Genet	www.ncbi.nlm.nih.gov/pubmed/33462484	Genetics of 35 blood and urine biomarkers in the UK Biobank.	Apolipoprotein A1 levels	311601 European ancestry individuals 5550 African ancestry individuals 6682 South Asian ancestry individuals	NA	15q15.3	NR	MAP1A			ENSG00000166963	NA	NA	rs55707100-T	rs55707100	0	55707100	missense_variant	0	NR	3e-26	25.5229		0.0855	[0.07-0.101] unit decrease	Affymetrix [9000000] (imputed)	N
64	rs55707100	15	43820717	rs55707100	2021-06-29	33462484	Sinnott-Armstrong N	2021-01-18	Nat Genet	www.ncbi.nlm.nih.gov/pubmed/33462484	Genetics of 35 blood and urine biomarkers in the UK Biobank.	Serum albumin levels	313032 European ancestry individuals 5573 African ancestry individuals 6687 South Asian ancestry individuals	NA	15q15.3	NR	MAP1A			ENSG00000166963	NA	NA	rs55707100-T	rs55707100	0	55707100	missense_variant	0	NR	1e-77	77		0.1504	[0.13-0.17] unit increase	Affymetrix [9000000] (imputed)	N
64	rs55707100	15	43820717	rs55707100	2021-06-29	33462484	Sinnott-Armstrong N	2021-01-18	Nat Genet	www.ncbi.nlm.nih.gov/pubmed/33462484	Genetics of 35 blood and urine biomarkers in the UK Biobank.	Insulin-like growth factor 1 levels	340567 European ancestry individuals 5974 African ancestry individuals 7283 South Asian ancestry individuals	NA	15q15.3	NR	MAP1A			ENSG00000166963	NA	NA	rs55707100-T	rs55707100	0	55707100	missense_variant	0	NR	5e-83	82.301		0.1494	[0.13-0.16] unit decrease	Affymetrix [9000000] (imputed)	N
64	rs55707100	15	43820717	rs55707100	2021-06-29	33462484	Sinnott-Armstrong N	2021-01-18	Nat Genet	www.ncbi.nlm.nih.gov/pubmed/33462484	Genetics of 35 blood and urine biomarkers in the UK Biobank.	Calcium levels	313387 European ancestry individuals 5576 African ancestry individuals 6696 South Asian ancestry individuals	NA	15q15.3	NR	MAP1A			ENSG00000166963	NA	NA	rs55707100-T	rs55707100	0	55707100	missense_variant	0	NR	7e-34	33.1549		0.0977	[0.082-0.114] unit increase	Affymetrix [9000000] (imputed)	N
64	rs55707100	15	43820717	rs55707100	2021-06-29	33462484	Sinnott-Armstrong N	2021-01-18	Nat Genet	www.ncbi.nlm.nih.gov/pubmed/33462484	Genetics of 35 blood and urine biomarkers in the UK Biobank.	C-reactive protein levels	341805 European ancestry individuals 6006 African ancestry individuals 7316 South Asian ancestry individuals	NA	15q15.3	NR	MAP1A			ENSG00000166963	NA	NA	rs55707100-T	rs55707100	0	55707100	missense_variant	0	NR	3e-25	24.5229		0.0802	[0.065-0.095] unit increase	Affymetrix [9000000] (imputed)	N
64	rs55707100	15	43820717	rs55707100	2022-05-06	35459240	Said S	2022-04-22	Nat Commun	www.ncbi.nlm.nih.gov/pubmed/35459240	Genetic analysis of over half a million people characterises C-reactive protein loci.	C-reactive protein levels	575531 European ancestry individuals	NA	15q15.3		MAP1A			ENSG00000166963	NA	NA	rs55707100-T	rs55707100	0	55707100	missense_variant	0	NR	6e-28	27.2218		0.069	[0.057-0.081] unit increase	NR [11106737] (imputed)	N
64	rs55707100	15	43820717	rs55707100	2021-06-29	33462484	Sinnott-Armstrong N	2021-01-18	Nat Genet	www.ncbi.nlm.nih.gov/pubmed/33462484	Genetics of 35 blood and urine biomarkers in the UK Biobank.	Gamma glutamyl transferase levels	342339 European ancestry individuals 6015 African ancestry individuals 7336 South Asian ancestry individuals	NA	15q15.3	NR	MAP1A			ENSG00000166963	NA	NA	rs55707100-T	rs55707100	0	55707100	missense_variant	0	NR	1e-13	13		0.0572	[0.042-0.072] unit decrease	Affymetrix [9000000] (imputed)	N
64	rs55707100	15	43820717	rs55707100	2022-04-27	35213538	Richardson TG	2022-02-25	PLoS Biol	www.ncbi.nlm.nih.gov/pubmed/35213538	Characterising metabolomic signatures of lipid-modifying therapies through drug target mendelian randomisation.	Total lipid levels in large HDL	115082 European ancestry individuals	NA	15q15.3		MAP1A			ENSG00000166963	NA	NA	rs55707100-C	rs55707100	0	55707100	missense_variant	0	0.974123	3e-09	8.52288		0.0675826	[0.045-0.09] unit increase	NR [11722792] (imputed)	N
64	rs55707100	15	43820717	rs55707100	2021-06-29	33462484	Sinnott-Armstrong N	2021-01-18	Nat Genet	www.ncbi.nlm.nih.gov/pubmed/33462484	Genetics of 35 blood and urine biomarkers in the UK Biobank.	High density lipoprotein cholesterol levels	313372 European ancestry individuals 5573 African ancestry individuals 6689 South Asian ancestry individuals	NA	15q15.3	NR	MAP1A			ENSG00000166963	NA	NA	rs55707100-T	rs55707100	0	55707100	missense_variant	0	NR	3e-36	35.5229		0.1012	[0.085-0.117] unit decrease	Affymetrix [9000000] (imputed)	N
64	rs55707100	15	43820717	rs55707100	2022-10-24	34321204	Harrison S	2021-07-28	Sci Adv	www.ncbi.nlm.nih.gov/pubmed/34321204	Testosterone and socioeconomic position: Mendelian randomization in 306.248 men and women in UK Biobank.	Total testosterone levels	148248 British ancestry men	NA	15q15.3		MAP1A			ENSG00000166963	NA	NA	rs55707100-T	rs55707100	0	55707100	missense_variant	0	0.02	6e-14	13.2218		0.42	[0.31-0.53] nmol/L decrease	Affymetrix [NR] (imputed)	N
64	rs55707100	15	43820717	rs55707100	2022-10-24	34321204	Harrison S	2021-07-28	Sci Adv	www.ncbi.nlm.nih.gov/pubmed/34321204	Testosterone and socioeconomic position: Mendelian randomization in 306.248 men and women in UK Biobank.	Sex hormone-binding globulin levels	148248 British ancestry men	NA	15q15.3		MAP1A			ENSG00000166963	NA	NA	rs55707100-T	rs55707100	0	55707100	missense_variant	0	0.02	2e-24	23.699		2.6	[2.1-3.1] nmol/L decrease	Affymetrix [NR] (imputed)	N
64	rs55707100	15	43820717	rs55707100	2021-06-29	33462484	Sinnott-Armstrong N	2021-01-18	Nat Genet	www.ncbi.nlm.nih.gov/pubmed/33462484	Genetics of 35 blood and urine biomarkers in the UK Biobank.	Serum total protein level	313032 European ancestry individuals 5573 African ancestry individuals 6687 South Asian ancestry individuals	NA	15q15.3	NR	MAP1A			ENSG00000166963	NA	NA	rs55707100-T	rs55707100	0	55707100	missense_variant	0	NR	1e-34	34		0.099	[0.083-0.115] unit increase	Affymetrix [9000000] (imputed)	N
64	rs55707100	15	43820717	rs55707100	2021-06-29	33462484	Sinnott-Armstrong N	2021-01-18	Nat Genet	www.ncbi.nlm.nih.gov/pubmed/33462484	Genetics of 35 blood and urine biomarkers in the UK Biobank.	Testosterone levels	310461 European ancestry individuals 5453 African ancestry individuals 6680 South Asian ancestry individuals	NA	15q15.3	NR	MAP1A			ENSG00000166963	NA	NA	rs55707100-T	rs55707100	0	55707100	missense_variant	0	NR	2e-12	11.699		0.0569	[0.041-0.073] unit decrease	Affymetrix [9000000] (imputed)	N
64	rs55707100	15	43820717	rs55707100	2021-06-29	33462484	Sinnott-Armstrong N	2021-01-18	Nat Genet	www.ncbi.nlm.nih.gov/pubmed/33462484	Genetics of 35 blood and urine biomarkers in the UK Biobank.	Triglyceride levels	342233 European ancestry individuals 6014 African ancestry individuals 7330 South Asian ancestry individuals	NA	15q15.3	NR	MAP1A			ENSG00000166963	NA	NA	rs55707100-T	rs55707100	0	55707100	missense_variant	0	NR	8e-82	81.0969		0.1479	[0.13-0.16] unit increase	Affymetrix [9000000] (imputed)	N
64	rs55707100	15	43820717	rs55707100	2020-12-14	32042192	Ruth KS	2020-02-10	Nat Med	www.ncbi.nlm.nih.gov/pubmed/32042192	Using human genetics to understand the disease impacts of testosterone in men and women.	Total testosterone levels	194453 European ancestry men	NA	15q15.3	NR	MAP1A			ENSG00000166963	NA	NA	rs55707100-C	rs55707100	0	55707100	missense_variant	0	0.974801	2e-33	32.699		0.110844	[0.092-0.13] unit increase	Affymetrix [16577313] (imputed)	N
64	rs55707100	15	43820717	rs55707100	2020-12-14	32042192	Ruth KS	2020-02-10	Nat Med	www.ncbi.nlm.nih.gov/pubmed/32042192	Using human genetics to understand the disease impacts of testosterone in men and women.	Total testosterone levels	425097 European ancestry individuals	NA	15q15.3	NR	MAP1A			ENSG00000166963	NA	NA	rs55707100-C	rs55707100	0	55707100	missense_variant	0	0.97462	8e-12	11.0969		0.0269106	[0.019-0.035] unit increase	Affymetrix [16578495] (imputed)	N
64	rs55707100	15	43820717	rs55707100	2023-03-08	36581621	Huang J	2022-12-29	Nat Commun	www.ncbi.nlm.nih.gov/pubmed/36581621	Genomics and phenomics of body mass index reveals a complex disease network.	Body mass index	1122049 European ancestry individuals	NA	15q15.3		MAP1A			ENSG00000166963	NA	NA	rs55707100-C	rs55707100	0	55707100	missense_variant	0	NR	3e-15	14.5229		0.032	[0.024-0.04] unit increase	Affymetrix [NR] (imputed)	N
64	rs55707100	15	43820717	rs55707100	2022-11-17	34887591	Graham SE	2021-12-09	Nature	www.ncbi.nlm.nih.gov/pubmed/34887591	The power of genetic diversity in genome-wide association studies of lipids.	High density lipoprotein cholesterol levels	1320016 European ancestry individuals	NA	15q15.3		MAP1A			ENSG00000166963	NA	NA	rs55707100-T	rs55707100	0	55707100	missense_variant	0	0.0264178	1e-72	72		0.101589	[0.093-0.11] unit decrease	NR [52000000] (imputed)	N
64	rs55707100	15	43820717	rs55707100	2022-11-17	34887591	Graham SE	2021-12-09	Nature	www.ncbi.nlm.nih.gov/pubmed/34887591	The power of genetic diversity in genome-wide association studies of lipids.	High density lipoprotein cholesterol levels	40963 South Asian ancestry individuals 48057 Hispanic individuals 99432 Admixed African or African ancestry individuals 146492 East Asian ancestry individuals 1320016 European ancestry individuals	NA	15q15.3		MAP1A			ENSG00000166963	NA	NA	rs55707100-?	rs55707100	0	55707100	missense_variant	0	NR	3e-116	115.523		NA		NR [52000000] (imputed)	N
64	rs55707100	15	43820717	rs55707100	2022-04-27	35213538	Richardson TG	2022-02-25	PLoS Biol	www.ncbi.nlm.nih.gov/pubmed/35213538	Characterising metabolomic signatures of lipid-modifying therapies through drug target mendelian randomisation.	Cholesterol levels in small VLDL	115082 European ancestry individuals	NA	15q15.3		MAP1A			ENSG00000166963	NA	NA	rs55707100-C	rs55707100	0	55707100	missense_variant	0	0.974123	1e-09	9		0.0786307	[0.053-0.104] unit decrease	NR [11722792] (imputed)	N
64	rs55707100	15	43820717	rs55707100	2021-06-29	33462484	Sinnott-Armstrong N	2021-01-18	Nat Genet	www.ncbi.nlm.nih.gov/pubmed/33462484	Genetics of 35 blood and urine biomarkers in the UK Biobank.	Sex hormone-binding globulin levels	310323 European ancestry individuals 5523 African ancestry individuals 6638 South Asian ancestry individuals	NA	15q15.3	NR	MAP1A			ENSG00000166963	NA	NA	rs55707100-T	rs55707100	0	55707100	missense_variant	0	NR	2e-47	46.699		0.1171	[0.1-0.13] unit decrease	Affymetrix [9000000] (imputed)	N
64	rs55707100	15	43820717	rs55707100	2021-12-14	34594039	Sakaue S	2021-09-30	Nat Genet	www.ncbi.nlm.nih.gov/pubmed/34594039	A cross-population atlas of genetic associations for 220 human phenotypes.	Mean corpuscular volume	350473 European ancestry individuals 129832 East Asian ancestry individuals	NA	15q15.3		MAP1A			ENSG00000166963	NA	NA	rs55707100-T	rs55707100	0	55707100	missense_variant	0	NR	2e-11	10.699		0.0513	[0.036-0.066] unit decrease	Affymetrix. Illumina [20535844] (imputed)	N
64	rs55707100	15	43933941	rs139097404	2020-09-21	32888493	Chen MH	2020-09-01	Cell	www.ncbi.nlm.nih.gov/pubmed/32888493	Trans-ethnic and Ancestry-Specific Blood-Cell Genetics in 746.667 Individuals from 5 Global Populations.	Red cell distribution width	531774 European ancestry individuals	NA	15q15.3	NR	CATSPER2			ENSG00000166762	NA	NA	rs139097404-T	rs139097404	0	139097404	intron_variant	0	0.976138	5e-18	17.301		0.054651	[0.042-0.067] SD unit decrease	Affymetrix. Illumina [49860007] (imputed)	N
64	rs55707100	15	43933941	rs139097404	2018-11-26	30275531	Klarin D	2018-10-01	Nat Genet	www.ncbi.nlm.nih.gov/pubmed/30275531	Genetics of blood lipids among ~300.000 multi-ethnic participants of the Million Veteran Program.	HDL cholesterol	215551 European ancestry individuals 57332 African American individuals 24743 Hispanic individuals	Up to 319.677 individuals	15q15.3	CATSPER2	CATSPER2			ENSG00000166762	NA	NA	rs139097404-T	rs139097404	0	139097404	intron_variant	0	0.9746	9e-26	25.0458		0.0988	[0.08-0.117] mg dl-1 increase	Affymetrix [up to 31400000] (imputed)	N
64	rs55707100	15	43933941	rs139097404	2021-08-24	33730874	Said MA	2021-03-18	Arterioscler Thromb Vasc Biol	www.ncbi.nlm.nih.gov/pubmed/33730874	Genome-Wide Association Study and Identification of a Protective Missense Variant on Lipoprotein(a) Concentration: Protective Missense Variant on Lipoprotein(a) Concentration.	Lipoprotein (a) levels	348591 European ancestry individuals 6000 African ancestry individuals 9116 Asian ancestry individuals 7505 individuals		15q15.3	STRC. CATSPER2	CATSPER2			ENSG00000166762	NA	NA	rs139097404-T	rs139097404	0	139097404	intron_variant	0	NR	4e-28	27.3979		0.053097	[0.039-0.067] nmol/l increase	NR [19000000] (imputed)	N
64	rs55707100	15	43933941	rs139097404	2021-06-09	33972514	Pazoki R	2021-05-10	Nat Commun	www.ncbi.nlm.nih.gov/pubmed/33972514	Genetic analysis in European ancestry individuals identifies 517 loci associated with liver enzymes.	Liver enzyme levels (gamma-glutamyl transferase)	437194 European ancestry individuals	315.572 European ancestry individuals	15q15.3	CATSPER2	CATSPER2			ENSG00000166762	NA	NA	rs139097404-T	rs139097404	0	139097404	intron_variant	0	0.976384	9e-22	21.0458		0.0161937	[0.013-0.02] unit increase	Affymetrix [13995440] (imputed)	N
64	rs55707100	15	43933941	rs139097404	2022-10-24	34321204	Harrison S	2021-07-28	Sci Adv	www.ncbi.nlm.nih.gov/pubmed/34321204	Testosterone and socioeconomic position: Mendelian randomization in 306.248 men and women in UK Biobank.	Albumin levels	104632 British ancestry post-menopausal women	NA	15q15.3		CATSPER2			ENSG00000166762	NA	NA	rs139097404-C	rs139097404	0	139097404	intron_variant	0	0.02	1e-15	15		0.4	[0.3-0.5] g/L increase	Affymetrix [NR] (imputed)	N
64	rs55707100	15	43933941	rs139097404	2022-10-24	34321204	Harrison S	2021-07-28	Sci Adv	www.ncbi.nlm.nih.gov/pubmed/34321204	Testosterone and socioeconomic position: Mendelian randomization in 306.248 men and women in UK Biobank.	Albumin levels	158000 British ancestry women	NA	15q15.3		CATSPER2			ENSG00000166762	NA	NA	rs139097404-C	rs139097404	0	139097404	intron_variant	0	0.02	1e-22	22		0.4	[0.32-0.48] g/L increase	Affymetrix [NR] (imputed)	N
64	rs55707100	15	43933941	rs139097404	2022-04-27	35213538	Richardson TG	2022-02-25	PLoS Biol	www.ncbi.nlm.nih.gov/pubmed/35213538	Characterising metabolomic signatures of lipid-modifying therapies through drug target mendelian randomisation.	Acetate levels	115050 European ancestry individuals	NA	15q15.3		CATSPER2			ENSG00000166762	NA	NA	rs139097404-T	rs139097404	0	139097404	intron_variant	0	0.976486	2e-09	8.69897		0.0832288	[0.056-0.11] unit increase	NR [11722792] (imputed)	N
64	rs55707100	15	43933941	rs139097404	2023-05-31	36764567	Davyson E	2023-02-09	Biol Psychiatry	www.ncbi.nlm.nih.gov/pubmed/36764567	Metabolomic Investigation of Major Depressive Disorder Identifies a Potentially Causal Association With Polyunsaturated Fatty Acids.	Acetate levels (UKB data field 23475)	88306 European ancestry individuals	NA	15q15.3		CATSPER2			ENSG00000166762	NA	NA	rs139097404-C	rs139097404	0	139097404	intron_variant	0	0.0233307	9e-10	9.04576		0.0971528	[0.066-0.128] unit decrease	NR [16366137] (imputed)	N
64	rs55707100	15	43950699	rs141866277	2023-04-03	34648354	Pietzner M	2021-11-12	Science	www.ncbi.nlm.nih.gov/pubmed/34648354	Mapping the proteo-genomic convergence of human diseases.	Beta-glucuronidase levels	10708 European ancestry individuals	NA	15q15.3		CATSPER2			ENSG00000166762	NA	NA	rs141866277-A	rs141866277	0	141866277	intron_variant	0	0.98	9e-12	11.0458		0.289	[0.21-0.37] unit decrease	Affymetrix. Illumina [10200000] (imputed)	N
64	rs55707100	15	43950699	rs141866277	2021-06-09	33972514	Pazoki R	2021-05-10	Nat Commun	www.ncbi.nlm.nih.gov/pubmed/33972514	Genetic analysis in European ancestry individuals identifies 517 loci associated with liver enzymes.	Liver enzyme levels (alkaline phosphatase)	437438 European ancestry individuals	315.572 European ancestry individuals	15q15.3	CATSPER2	CATSPER2			ENSG00000166762	NA	NA	rs141866277-A	rs141866277	0	141866277	intron_variant	0	0.975803	7e-34	33.1549		0.0089349	[0.0074-0.0104] unit increase	Affymetrix [13995440] (imputed)	N
64	rs55707100	15	44027885	rs139974673	2020-09-21	32888493	Chen MH	2020-09-01	Cell	www.ncbi.nlm.nih.gov/pubmed/32888493	Trans-ethnic and Ancestry-Specific Blood-Cell Genetics in 746.667 Individuals from 5 Global Populations.	Mean corpuscular hemoglobin	486823 European ancestry individuals	NA	15q15.3	NR	CATSPER2P1			ENSG00000205771	NA	NA	rs139974673-C	rs139974673	0	139974673	intron_variant	0	0.025962	2e-26	25.699		0.064694	[0.053-0.077] SD unit decrease	Affymetrix. Illumina [50266654] (imputed)	N
64	rs55707100	15	44027885	rs139974673	2020-09-21	32888493	Chen MH	2020-09-01	Cell	www.ncbi.nlm.nih.gov/pubmed/32888493	Trans-ethnic and Ancestry-Specific Blood-Cell Genetics in 746.667 Individuals from 5 Global Populations.	Mean corpuscular hemoglobin	630125 African American or Afro-Caribbean African ancestry European ancestry East Asian ancestry Hispanic or Latin American and South Asian ancestry individuals	NA	15q15.3	NR	CATSPER2P1			ENSG00000205771	NA	NA	rs139974673-C	rs139974673	0	139974673	intron_variant	0	0.0251527	1e-24	24		NA		Affymetrix. Illumina [20825802] (imputed)	N
64	rs55707100	15	44027885	rs139974673	2020-09-21	32888493	Chen MH	2020-09-01	Cell	www.ncbi.nlm.nih.gov/pubmed/32888493	Trans-ethnic and Ancestry-Specific Blood-Cell Genetics in 746.667 Individuals from 5 Global Populations.	Lymphocyte count	643370 African American or Afro-Caribbean African ancestry European ancestry East Asian ancestry Hispanic or Latin American and South Asian ancestry individuals	NA	15q15.3	NR	CATSPER2P1			ENSG00000205771	NA	NA	rs139974673-C	rs139974673	0	139974673	intron_variant	0	0.025286	6e-17	16.2218		NA		Affymetrix. Illumina [23472807] (imputed)	N
64	rs55707100	15	44027885	rs139974673	2020-09-21	32888493	Chen MH	2020-09-01	Cell	www.ncbi.nlm.nih.gov/pubmed/32888493	Trans-ethnic and Ancestry-Specific Blood-Cell Genetics in 746.667 Individuals from 5 Global Populations.	Lymphocyte count	524923 European ancestry individuals	NA	15q15.3	NR	CATSPER2P1			ENSG00000205771	NA	NA	rs139974673-C	rs139974673	0	139974673	intron_variant	0	0.026033	2e-19	18.699		0.054097	[0.042-0.066] SD unit increase	Affymetrix. Illumina [50265552] (imputed)	N
64	rs55707100	15	44027885	rs139974673	2020-09-21	32888493	Chen MH	2020-09-01	Cell	www.ncbi.nlm.nih.gov/pubmed/32888493	Trans-ethnic and Ancestry-Specific Blood-Cell Genetics in 746.667 Individuals from 5 Global Populations.	Mean corpuscular volume	696882 African American or Afro-Caribbean African ancestry European ancestry East Asian ancestry Hispanic or Latin American and South Asian ancestry individuals	NA	15q15.3	NR	CATSPER2P1			ENSG00000205771	NA	NA	rs139974673-C	rs139974673	0	139974673	intron_variant	0	0.0253398	3e-16	15.5229		NA		Affymetrix. Illumina [24246363] (imputed)	N
64	rs55707100	15	44027885	rs139974673	2020-09-18	32888494	Vuckovic D	2020-09-01	Cell	www.ncbi.nlm.nih.gov/pubmed/32888494	The Polygenic and Monogenic Basis of Blood Traits and Diseases.	Lymphocyte count	408112 British individuals	NA	15q15.3	CATSPER2P1	CATSPER2P1			ENSG00000205771	NA	NA	rs139974673-C	rs139974673	0	139974673	intron_variant	0	0.025588	6e-14	13.2218		0.0526256	[0.039-0.066] unit increase	Affymetrix [93095623] (imputed)	N
64	rs55707100	15	44027885	rs139974673	2020-09-21	32888493	Chen MH	2020-09-01	Cell	www.ncbi.nlm.nih.gov/pubmed/32888493	Trans-ethnic and Ancestry-Specific Blood-Cell Genetics in 746.667 Individuals from 5 Global Populations.	Platelet count	542827 European ancestry individuals	NA	15q15.3	NR	CATSPER2P1			ENSG00000205771	NA	NA	rs139974673-C	rs139974673	0	139974673	intron_variant	0	0.026277	3e-87	86.5229		0.114751	[0.1-0.13] SD unit increase	Affymetrix. Illumina [50241410] (imputed)	N
64	rs55707100	15	44027885	rs139974673	2020-09-18	32888494	Vuckovic D	2020-09-01	Cell	www.ncbi.nlm.nih.gov/pubmed/32888494	The Polygenic and Monogenic Basis of Blood Traits and Diseases.	Mean corpuscular hemoglobin	408112 British individuals	NA	15q15.3	CATSPER2P1	CATSPER2P1			ENSG00000205771	NA	NA	rs139974673-C	rs139974673	0	139974673	intron_variant	0	0.025585	4e-19	18.3979		0.0625936	[0.049-0.076] unit decrease	Affymetrix [93095623] (imputed)	N
64	rs55707100	15	44027885	rs139974673	2020-09-21	32888493	Chen MH	2020-09-01	Cell	www.ncbi.nlm.nih.gov/pubmed/32888493	Trans-ethnic and Ancestry-Specific Blood-Cell Genetics in 746.667 Individuals from 5 Global Populations.	Platelet count	721201 African American or Afro-Caribbean African ancestry European ancestry East Asian ancestry Hispanic or Latin American and South Asian ancestry individuals	NA	15q15.3	NR	CATSPER2P1			ENSG00000205771	NA	NA	rs139974673-C	rs139974673	0	139974673	intron_variant	0	0.0255129	1e-84	84		NA		Affymetrix. Illumina [24588908] (imputed)	N
64	rs55707100	15	44027885	rs139974673	2019-02-08	30595370	Kichaev G	2018-12-27	Am J Hum Genet	www.ncbi.nlm.nih.gov/pubmed/30595370	Leveraging Polygenic Functional Enrichment to Improve GWAS Power.	White blood cell count	approximately 444000 European ancestry individuals	NA	15q15.3		CATSPER2P1			ENSG00000205771	NA	NA	rs139974673-?	rs139974673	0	139974673	intron_variant	0	NR	2e-10	9.69897		NA		NR [~ 8900000] (imputed)	N
64	rs55707100	15	44027885	rs139974673	2020-07-21	32203549	Richardson TG	2020-03-23	PLoS Med	www.ncbi.nlm.nih.gov/pubmed/32203549	Evaluating the relationship between circulating lipoprotein lipids and apolipoproteins with risk of coronary heart disease: A multivariable Mendelian randomisation analysis.	Triglyceride levels	441016 European ancestry individuals	NA	15q15.3	PDIA3	CATSPER2P1			ENSG00000205771	NA	NA	rs139974673-T	rs139974673	0	139974673	intron_variant	0	0.973868	2e-115	114.699		0.142694	[0.13-0.15] unit decrease	Affymetrix [NR] (imputed)	N
64	rs55707100	15	44027885	rs139974673	2020-07-09	32154731	Ripatti P	2020-03-10	Circ Genom Precis Med	www.ncbi.nlm.nih.gov/pubmed/32154731	Polygenic Hyperlipidemias and Coronary Artery Disease Risk.	Triglyceride levels	324694 British ancestry individuals	NA	15q15.3	CATSPER2P1	CATSPER2P1			ENSG00000205771	NA	NA	rs139974673-?	rs139974673	0	139974673	intron_variant	0	NR	1e-73	73		0.1526	[0.14-0.17] unit increase	Affymetrix [5701386] (imputed)	N
64	rs55707100	15	44027885	rs139974673	2017-08-30	27863252	Astle WJ	2016-11-17	Cell	www.ncbi.nlm.nih.gov/pubmed/27863252	The Allelic Landscape of Human Blood Cell Trait Variation and Links to Common Complex Disease.	Monocyte percentage of white cells	170494 European ancestry individuals	NA	15q15.3	CATSPER2P1	CATSPER2P1			ENSG00000205771	NA	NA	rs139974673-C	rs139974673	0	139974673	intron_variant	0	0.026	4e-10	9.39794		0.070872	[0.049-0.093] unit decrease	Affymetrix [~ 2500000] (imputed)	N
64	rs55707100	15	44027885	rs139974673	2017-08-30	27863252	Astle WJ	2016-11-17	Cell	www.ncbi.nlm.nih.gov/pubmed/27863252	The Allelic Landscape of Human Blood Cell Trait Variation and Links to Common Complex Disease.	Mean corpuscular hemoglobin	172332 European ancestry individuals	NA	15q15.3	CATSPER2P1	CATSPER2P1			ENSG00000205771	NA	NA	rs139974673-C	rs139974673	0	139974673	intron_variant	0	0.0261	8e-11	10.0969		0.0730627	[0.051-0.095] unit decrease	Affymetrix [~ 2500000] (imputed)	N
64	rs55707100	15	44027885	rs139974673	2020-02-12	31589552	Lind L	2019-10-07	Metab Syndr Relat Disord	www.ncbi.nlm.nih.gov/pubmed/31589552	Genome-Wide Association Study of the Metabolic Syndrome in UK Biobank.	Metabolic syndrome	291107 European ancestry individuals	NA	15q15.3	CATSPER2P1	CATSPER2P1			ENSG00000205771	NA	NA	rs139974673-C	rs139974673	0	139974673	intron_variant	0	0.0251253	1e-15	15		0.160596	[0.12-0.2] unit increase	Affymetrix [9463307] (imputed)	N
64	rs55707100	15	44027885	rs139974673	2020-09-21	32888493	Chen MH	2020-09-01	Cell	www.ncbi.nlm.nih.gov/pubmed/32888493	Trans-ethnic and Ancestry-Specific Blood-Cell Genetics in 746.667 Individuals from 5 Global Populations.	White blood cell count	746667 African American or Afro-Caribbean African ancestry European ancestry East Asian ancestry Hispanic or Latin American and South Asian ancestry individuals	NA	15q15.3	NR	CATSPER2P1			ENSG00000205771	NA	NA	rs139974673-C	rs139974673	0	139974673	intron_variant	0	0.0255251	4e-12	11.3979		NA		Affymetrix. Illumina [24649327] (imputed)	N
64	rs55707100	15	44027885	rs139974673	2020-09-21	32888493	Chen MH	2020-09-01	Cell	www.ncbi.nlm.nih.gov/pubmed/32888493	Trans-ethnic and Ancestry-Specific Blood-Cell Genetics in 746.667 Individuals from 5 Global Populations.	White blood cell count	562243 European ancestry individuals	NA	15q15.3	NR	CATSPER2P1			ENSG00000205771	NA	NA	rs139974673-C	rs139974673	0	139974673	intron_variant	0	0.026259	2e-14	13.699		0.044688	[0.033-0.056] SD unit increase	Affymetrix. Illumina [50601830] (imputed)	N
64	rs55707100	15	44027885	rs139974673	2020-09-21	32888493	Chen MH	2020-09-01	Cell	www.ncbi.nlm.nih.gov/pubmed/32888493	Trans-ethnic and Ancestry-Specific Blood-Cell Genetics in 746.667 Individuals from 5 Global Populations.	Red cell distribution width	563352 African American or Afro-Caribbean African ancestry European ancestry East Asian ancestry Hispanic or Latin American and South Asian ancestry individuals	NA	15q15.3	NR	CATSPER2P1			ENSG00000205771	NA	NA	rs139974673-T	rs139974673	0	139974673	intron_variant	0	0.97464	2e-17	16.699		NA		Affymetrix. Illumina [22063850] (imputed)	N
64	rs55707100	15	44027885	rs139974673	2020-12-14	32042192	Ruth KS	2020-02-10	Nat Med	www.ncbi.nlm.nih.gov/pubmed/32042192	Using human genetics to understand the disease impacts of testosterone in men and women.	Sex hormone-binding globulin levels adjusted for BMI	180094 European ancestry men	NA	15q15.3	NR	CATSPER2P1			ENSG00000205771	NA	NA	rs139974673-T	rs139974673	0	139974673	intron_variant	0	0.974734	5e-110	109.301		0.0783027	[0.071-0.086] unit increase	Affymetrix [16582621] (imputed)	N
64	rs55707100	15	44027885	rs139974673	2020-12-14	32042192	Ruth KS	2020-02-10	Nat Med	www.ncbi.nlm.nih.gov/pubmed/32042192	Using human genetics to understand the disease impacts of testosterone in men and women.	Sex hormone-binding globulin levels	180726 European ancestry men	NA	15q15.3	NR	CATSPER2P1			ENSG00000205771	NA	NA	rs139974673-T	rs139974673	0	139974673	intron_variant	0	0.974734	3e-84	83.5229		0.07389	[0.066-0.082] unit increase	Affymetrix [16582614] (imputed)	N
64	rs55707100	15	44027885	rs139974673	2022-12-12	36376304	Koskeridis F	2022-11-14	Nat Commun	www.ncbi.nlm.nih.gov/pubmed/36376304	Pleiotropic genetic architecture and novel loci for C-reactive protein levels.	Low-density lipoprotein levels (MTAG)	361194 European ancestry individuals	NA	15q15.3		CATSPER2P1			ENSG00000205771	NA	NA	rs139974673-T	rs139974673	0	139974673	intron_variant	0	NR	2e-17	16.699		0.03788	[0.029-0.047] unit decrease	NR [6206408] (imputed)	N
64	rs55707100	15	44027885	rs139974673	2022-12-12	36376304	Koskeridis F	2022-11-14	Nat Commun	www.ncbi.nlm.nih.gov/pubmed/36376304	Pleiotropic genetic architecture and novel loci for C-reactive protein levels.	Triglyceride levels (MTAG)	361194 European ancestry individuals	NA	15q15.3		CATSPER2P1			ENSG00000205771	NA	NA	rs139974673-T	rs139974673	0	139974673	intron_variant	0	NR	3e-67	66.5229		0.13758	[0.12-0.15] unit decrease	NR [6206408] (imputed)	N
64	rs55707100	15	44027885	rs139974673	2023-04-03	34648354	Pietzner M	2021-11-12	Science	www.ncbi.nlm.nih.gov/pubmed/34648354	Mapping the proteo-genomic convergence of human diseases.	Zinc-alpha-2-glycoprotein levels	10708 European ancestry individuals	NA	15q15.3		CATSPER2P1			ENSG00000205771	NA	NA	rs139974673-T	rs139974673	0	139974673	intron_variant	0	0.97	1e-15	15		0.324	[0.24-0.4] unit increase	Affymetrix. Illumina [10200000] (imputed)	N
64	rs55707100	15	44027885	rs139974673	2021-12-13	34469753	Kachuri L	2021-08-26	Am J Hum Genet	www.ncbi.nlm.nih.gov/pubmed/34469753	Genetic determinants of blood-cell traits influence susceptibility to childhood acute lymphoblastic leukemia.	Platelet count	235256 European ancestry individuals	100.764 European ancestry individuals	15q15.3		CATSPER2P1			ENSG00000205771	NA	NA	rs139974673-T	rs139974673	0	139974673	intron_variant	0	0.974	6e-31	30.2218		NA		Affymetrix [10369434] (imputed)	N
64	rs55707100	15	44027885	rs139974673	2021-08-13	34128465	Liu Y	2021-06-15	Elife	www.ncbi.nlm.nih.gov/pubmed/34128465	Genetic architecture of 11 organ traits derived from abdominal MRI using deep learning.	Liver volume	32860 European ancestry individuals	NA	15q15.3	PDIA3	CATSPER2P1			ENSG00000205771	NA	NA	rs139974673-?	rs139974673	0	139974673	intron_variant	0	NR	5e-21	20.301		0.214	NR L increase	Affymetrix [9390170] (imputed)	N
64	rs55707100	15	44027885	rs139974673	2022-06-06	34906840	Trinder M	2021-12-06	Atherosclerosis	www.ncbi.nlm.nih.gov/pubmed/34906840	Polygenic architecture and cardiovascular risk of familial combined hyperlipidemia.	Familial combined hyperlipidemia defined by Dutch criteria	17485 British ancestry cases 331737 British ancestry controls	NA	15q15.3		CATSPER2P1			ENSG00000205771	NA	NA	rs139974673-T	rs139974673	0	139974673	intron_variant	0	0.974933	4e-09	8.39794		0.199348	[0.13-0.26] unit decrease	Affymetrix [8802648] (imputed)	N
64	rs55707100	15	44027885	rs139974673	2022-06-06	34906840	Trinder M	2021-12-06	Atherosclerosis	www.ncbi.nlm.nih.gov/pubmed/34906840	Polygenic architecture and cardiovascular risk of familial combined hyperlipidemia.	Familial combined hyperlipidemia defined by Consensus criteria	39961 British ancestry cases 309261 British ancestry controls	NA	15q15.3		CATSPER2P1			ENSG00000205771	NA	NA	rs139974673-T	rs139974673	0	139974673	intron_variant	0	0.974933	3e-13	12.5229		0.173048	[0.13-0.22] unit decrease	Affymetrix [8802648] (imputed)	N
64	rs55707100	15	44027885	rs139974673	2022-04-27	35213538	Richardson TG	2022-02-25	PLoS Biol	www.ncbi.nlm.nih.gov/pubmed/35213538	Characterising metabolomic signatures of lipid-modifying therapies through drug target mendelian randomisation.	Triglyceride levels in large HDL	115082 European ancestry individuals	NA	15q15.3		CATSPER2P1			ENSG00000205771	NA	NA	rs139974673-T	rs139974673	0	139974673	intron_variant	0	0.974088	2e-09	8.69897		0.0742917	[0.05-0.098] unit decrease	NR [11722792] (imputed)	N
64	rs55707100	15	44027885	rs139974673	2022-04-27	35213538	Richardson TG	2022-02-25	PLoS Biol	www.ncbi.nlm.nih.gov/pubmed/35213538	Characterising metabolomic signatures of lipid-modifying therapies through drug target mendelian randomisation.	Cholesteryl ester levels in large VLDL	115082 European ancestry individuals	NA	15q15.3		CATSPER2P1			ENSG00000205771	NA	NA	rs139974673-T	rs139974673	0	139974673	intron_variant	0	0.974088	2e-18	17.699		0.112828	[0.088-0.138] unit decrease	NR [11722792] (imputed)	N
64	rs55707100	15	44027885	rs139974673	2022-04-27	35213538	Richardson TG	2022-02-25	PLoS Biol	www.ncbi.nlm.nih.gov/pubmed/35213538	Characterising metabolomic signatures of lipid-modifying therapies through drug target mendelian randomisation.	Ratio of omega-3 fatty acids to total fatty acids	115006 European ancestry individuals	NA	15q15.3		CATSPER2P1			ENSG00000205771	NA	NA	rs139974673-T	rs139974673	0	139974673	intron_variant	0	0.974084	2e-11	10.699		0.083441	[0.059-0.108] unit decrease	NR [11722792] (imputed)	N
64	rs55707100	15	44027885	rs139974673	2022-04-27	35213538	Richardson TG	2022-02-25	PLoS Biol	www.ncbi.nlm.nih.gov/pubmed/35213538	Characterising metabolomic signatures of lipid-modifying therapies through drug target mendelian randomisation.	Ratio of omega-6 fatty acids to omega-3 fatty acids	115006 European ancestry individuals	NA	15q15.3		CATSPER2P1			ENSG00000205771	NA	NA	rs139974673-T	rs139974673	0	139974673	intron_variant	0	0.974084	9e-21	20.0458		0.117068	[0.093-0.142] unit increase	NR [11722792] (imputed)	N
64	rs55707100	15	44027885	rs139974673	2022-04-27	35213538	Richardson TG	2022-02-25	PLoS Biol	www.ncbi.nlm.nih.gov/pubmed/35213538	Characterising metabolomic signatures of lipid-modifying therapies through drug target mendelian randomisation.	Ratio of omega-6 fatty acids to total fatty acids	115006 European ancestry individuals	NA	15q15.3		CATSPER2P1			ENSG00000205771	NA	NA	rs139974673-T	rs139974673	0	139974673	intron_variant	0	0.974084	1e-28	28		0.138506	[0.11-0.16] unit increase	NR [11722792] (imputed)	N
64	rs55707100	15	44027885	rs139974673	2022-04-27	35213538	Richardson TG	2022-02-25	PLoS Biol	www.ncbi.nlm.nih.gov/pubmed/35213538	Characterising metabolomic signatures of lipid-modifying therapies through drug target mendelian randomisation.	Ratio of polyunsaturated fatty acids to total fatty acids	115006 European ancestry individuals	NA	15q15.3		CATSPER2P1			ENSG00000205771	NA	NA	rs139974673-T	rs139974673	0	139974673	intron_variant	0	0.974084	2e-16	15.699		0.102576	[0.078-0.127] unit increase	NR [11722792] (imputed)	N
64	rs55707100	15	44027885	rs139974673	2022-04-27	35213538	Richardson TG	2022-02-25	PLoS Biol	www.ncbi.nlm.nih.gov/pubmed/35213538	Characterising metabolomic signatures of lipid-modifying therapies through drug target mendelian randomisation.	Cholesteryl esters to total lipids ratio in medium LDL	115082 European ancestry individuals	NA	15q15.3		CATSPER2P1			ENSG00000205771	NA	NA	rs139974673-T	rs139974673	0	139974673	intron_variant	0	0.974088	8e-10	9.09691		0.0795214	[0.054-0.105] unit decrease	NR [11722792] (imputed)	N
64	rs55707100	15	44027885	rs139974673	2022-04-27	35213538	Richardson TG	2022-02-25	PLoS Biol	www.ncbi.nlm.nih.gov/pubmed/35213538	Characterising metabolomic signatures of lipid-modifying therapies through drug target mendelian randomisation.	Concentration of medium VLDL particles	115082 European ancestry individuals	NA	15q15.3		CATSPER2P1			ENSG00000205771	NA	NA	rs139974673-T	rs139974673	0	139974673	intron_variant	0	0.974088	1e-08	8		0.0741159	[0.049-0.1] unit decrease	NR [11722792] (imputed)	N
64	rs55707100	15	44027885	rs139974673	2022-04-27	35213538	Richardson TG	2022-02-25	PLoS Biol	www.ncbi.nlm.nih.gov/pubmed/35213538	Characterising metabolomic signatures of lipid-modifying therapies through drug target mendelian randomisation.	Omega-3 fatty acid levels	115006 European ancestry individuals	NA	15q15.3		CATSPER2P1			ENSG00000205771	NA	NA	rs139974673-T	rs139974673	0	139974673	intron_variant	0	0.974084	2e-21	20.699		0.118563	[0.094-0.143] unit decrease	NR [11722792] (imputed)	N
64	rs55707100	15	44027885	rs139974673	2022-10-24	34321204	Harrison S	2021-07-28	Sci Adv	www.ncbi.nlm.nih.gov/pubmed/34321204	Testosterone and socioeconomic position: Mendelian randomization in 306.248 men and women in UK Biobank.	Albumin levels	36203 British ancestry pre-menopausal women	NA	15q15.3		CATSPER2P1			ENSG00000205771	NA	NA	rs139974673-C	rs139974673	0	139974673	intron_variant	0	0.03	4e-09	8.39794		0.47	[0.31-0.63] g/L increase	Affymetrix [NR] (imputed)	N
64	rs55707100	15	44027885	rs139974673	2022-10-24	34321204	Harrison S	2021-07-28	Sci Adv	www.ncbi.nlm.nih.gov/pubmed/34321204	Testosterone and socioeconomic position: Mendelian randomization in 306.248 men and women in UK Biobank.	Sex hormone-binding globulin levels	158000 British ancestry women	NA	15q15.3		CATSPER2P1			ENSG00000205771	NA	NA	rs139974673-C	rs139974673	0	139974673	intron_variant	0	0.03	3e-08	7.52288		2.42	[1.56-3.28] nmol/L decrease	Affymetrix [NR] (imputed)	N
64	rs55707100	15	44027885	rs139974673	2022-10-24	34321204	Harrison S	2021-07-28	Sci Adv	www.ncbi.nlm.nih.gov/pubmed/34321204	Testosterone and socioeconomic position: Mendelian randomization in 306.248 men and women in UK Biobank.	Albumin levels	148248 British ancestry men	NA	15q15.3		CATSPER2P1			ENSG00000205771	NA	NA	rs139974673-C	rs139974673	0	139974673	intron_variant	0	0.02	9e-32	31.0458		0.47	[0.39-0.55] g/L increase	Affymetrix [NR] (imputed)	N
64	rs55707100	15	44027885	rs139974673	2022-10-24	34321204	Harrison S	2021-07-28	Sci Adv	www.ncbi.nlm.nih.gov/pubmed/34321204	Testosterone and socioeconomic position: Mendelian randomization in 306.248 men and women in UK Biobank.	Albumin levels	104632 British ancestry post-menopausal women	NA	15q15.3		CATSPER2P1			ENSG00000205771	NA	NA	rs139974673-C	rs139974673	0	139974673	intron_variant	0	0.02	3e-16	15.5229		0.38	[0.29-0.47] g/L increase	Affymetrix [NR] (imputed)	N
64	rs55707100	15	44027885	rs139974673	2022-10-24	34321204	Harrison S	2021-07-28	Sci Adv	www.ncbi.nlm.nih.gov/pubmed/34321204	Testosterone and socioeconomic position: Mendelian randomization in 306.248 men and women in UK Biobank.	Albumin levels	158000 British ancestry women	NA	15q15.3		CATSPER2P1			ENSG00000205771	NA	NA	rs139974673-C	rs139974673	0	139974673	intron_variant	0	0.03	2e-25	24.699		0.4	[0.33-0.47] g/L increase	Affymetrix [NR] (imputed)	N
64	rs55707100	15	44027885	rs139974673	2022-10-24	34321204	Harrison S	2021-07-28	Sci Adv	www.ncbi.nlm.nih.gov/pubmed/34321204	Testosterone and socioeconomic position: Mendelian randomization in 306.248 men and women in UK Biobank.	Sex hormone-binding globulin levels	148248 British ancestry men	NA	15q15.3		CATSPER2P1			ENSG00000205771	NA	NA	rs139974673-C	rs139974673	0	139974673	intron_variant	0	0.02	5e-24	23.301		2.55	[2.06-3.04] nmol/L decrease	Affymetrix [NR] (imputed)	N
64	rs55707100	15	44027885	rs139974673	2023-01-17	36269708	Selvaraj MS	2022-10-21	PLoS One	www.ncbi.nlm.nih.gov/pubmed/36269708	Genome-wide discovery for diabetes-dependent triglycerides-associated loci.	Triglyceride levels in non-type 2 diabetes	402944 European ancestry individuals	NA	15q15.3		CATSPER2P1			ENSG00000205771	NA	NA	rs139974673-?	rs139974673	0	139974673	intron_variant	0	NR	7e-101	100.155		NA		Affymetrix [NR] (imputed)	N
64	rs55707100	15	44027885	rs139974673	2022-04-27	35213538	Richardson TG	2022-02-25	PLoS Biol	www.ncbi.nlm.nih.gov/pubmed/35213538	Characterising metabolomic signatures of lipid-modifying therapies through drug target mendelian randomisation.	Concentration of VLDL particles	115082 European ancestry individuals	NA	15q15.3		CATSPER2P1			ENSG00000205771	NA	NA	rs139974673-T	rs139974673	0	139974673	intron_variant	0	0.974088	3e-17	16.5229		0.109138	[0.084-0.134] unit decrease	NR [11722792] (imputed)	N
64	rs55707100	15	44027885	rs139974673	2022-04-27	35213538	Richardson TG	2022-02-25	PLoS Biol	www.ncbi.nlm.nih.gov/pubmed/35213538	Characterising metabolomic signatures of lipid-modifying therapies through drug target mendelian randomisation.	Free cholesterol levels in very large VLDL	115082 European ancestry individuals	NA	15q15.3		CATSPER2P1			ENSG00000205771	NA	NA	rs139974673-T	rs139974673	0	139974673	intron_variant	0	0.974088	5e-24	23.301		0.127425	[0.1-0.15] unit decrease	NR [11722792] (imputed)	N
64	rs55707100	15	44027885	rs139974673	2022-04-27	35213538	Richardson TG	2022-02-25	PLoS Biol	www.ncbi.nlm.nih.gov/pubmed/35213538	Characterising metabolomic signatures of lipid-modifying therapies through drug target mendelian randomisation.	Free cholesterol levels in VLDL	115082 European ancestry individuals	NA	15q15.3		CATSPER2P1			ENSG00000205771	NA	NA	rs139974673-T	rs139974673	0	139974673	intron_variant	0	0.974088	1e-15	15		0.103299	[0.078-0.129] unit decrease	NR [11722792] (imputed)	N
64	rs55707100	15	44027885	rs139974673	2022-04-27	35213538	Richardson TG	2022-02-25	PLoS Biol	www.ncbi.nlm.nih.gov/pubmed/35213538	Characterising metabolomic signatures of lipid-modifying therapies through drug target mendelian randomisation.	Free cholesterol levels in chylomicrons and extremely large VLDL	115082 European ancestry individuals	NA	15q15.3		CATSPER2P1			ENSG00000205771	NA	NA	rs139974673-T	rs139974673	0	139974673	intron_variant	0	0.974088	3e-29	28.5229		0.140793	[0.12-0.17] unit decrease	NR [11722792] (imputed)	N
64	rs55707100	15	44027885	rs139974673	2022-04-27	35213538	Richardson TG	2022-02-25	PLoS Biol	www.ncbi.nlm.nih.gov/pubmed/35213538	Characterising metabolomic signatures of lipid-modifying therapies through drug target mendelian randomisation.	Phospholipid levels in very small VLDL	115082 European ancestry individuals	NA	15q15.3		CATSPER2P1			ENSG00000205771	NA	NA	rs139974673-T	rs139974673	0	139974673	intron_variant	0	0.974088	3e-15	14.5229		0.100688	[0.076-0.126] unit decrease	NR [11722792] (imputed)	N
64	rs55707100	15	44027885	rs139974673	2022-04-27	35213538	Richardson TG	2022-02-25	PLoS Biol	www.ncbi.nlm.nih.gov/pubmed/35213538	Characterising metabolomic signatures of lipid-modifying therapies through drug target mendelian randomisation.	Cholesteryl ester levels in chylomicrons and extremely large VLDL	115082 European ancestry individuals	NA	15q15.3		CATSPER2P1			ENSG00000205771	NA	NA	rs139974673-T	rs139974673	0	139974673	intron_variant	0	0.974088	1e-24	24		0.128731	[0.1-0.15] unit decrease	NR [11722792] (imputed)	N
64	rs55707100	15	44027885	rs139974673	2022-04-27	35213538	Richardson TG	2022-02-25	PLoS Biol	www.ncbi.nlm.nih.gov/pubmed/35213538	Characterising metabolomic signatures of lipid-modifying therapies through drug target mendelian randomisation.	Concentration of chylomicrons and extremely large VLDL particles	115082 European ancestry individuals	NA	15q15.3		CATSPER2P1			ENSG00000205771	NA	NA	rs139974673-T	rs139974673	0	139974673	intron_variant	0	0.974088	6e-27	26.2218		0.134541	[0.11-0.16] unit decrease	NR [11722792] (imputed)	N
64	rs55707100	15	44027885	rs139974673	2022-04-27	35213538	Richardson TG	2022-02-25	PLoS Biol	www.ncbi.nlm.nih.gov/pubmed/35213538	Characterising metabolomic signatures of lipid-modifying therapies through drug target mendelian randomisation.	Albumin levels	115064 European ancestry individuals	NA	15q15.3		CATSPER2P1			ENSG00000205771	NA	NA	rs139974673-T	rs139974673	0	139974673	intron_variant	0	0.974084	6e-21	20.2218		0.121485	[0.096-0.147] unit decrease	NR [11722792] (imputed)	N
64	rs55707100	15	44027885	rs139974673	2022-04-27	35213538	Richardson TG	2022-02-25	PLoS Biol	www.ncbi.nlm.nih.gov/pubmed/35213538	Characterising metabolomic signatures of lipid-modifying therapies through drug target mendelian randomisation.	Triglyceride levels in chylomicrons and extremely large VLDL	115082 European ancestry individuals	NA	15q15.3		CATSPER2P1			ENSG00000205771	NA	NA	rs139974673-T	rs139974673	0	139974673	intron_variant	0	0.974088	2e-21	20.699		0.119139	[0.095-0.144] unit decrease	NR [11722792] (imputed)	N
64	rs55707100	15	44027885	rs139974673	2022-04-27	35213538	Richardson TG	2022-02-25	PLoS Biol	www.ncbi.nlm.nih.gov/pubmed/35213538	Characterising metabolomic signatures of lipid-modifying therapies through drug target mendelian randomisation.	Histidine levels	114897 European ancestry individuals	NA	15q15.3		CATSPER2P1			ENSG00000205771	NA	NA	rs139974673-T	rs139974673	0	139974673	intron_variant	0	0.974076	5e-12	11.301		0.0900258	[0.065-0.116] unit decrease	NR [11722792] (imputed)	N
64	rs55707100	15	44027885	rs139974673	2022-04-27	35213538	Richardson TG	2022-02-25	PLoS Biol	www.ncbi.nlm.nih.gov/pubmed/35213538	Characterising metabolomic signatures of lipid-modifying therapies through drug target mendelian randomisation.	Total lipid levels in very small VLDL	115082 European ancestry individuals	NA	15q15.3		CATSPER2P1			ENSG00000205771	NA	NA	rs139974673-T	rs139974673	0	139974673	intron_variant	0	0.974088	2e-11	10.699		0.0849452	[0.06-0.11] unit decrease	NR [11722792] (imputed)	N
64	rs55707100	15	44027885	rs139974673	2022-04-27	35213538	Richardson TG	2022-02-25	PLoS Biol	www.ncbi.nlm.nih.gov/pubmed/35213538	Characterising metabolomic signatures of lipid-modifying therapies through drug target mendelian randomisation.	Cholesterol levels in chylomicrons and extremely large VLDL	115082 European ancestry individuals	NA	15q15.3		CATSPER2P1			ENSG00000205771	NA	NA	rs139974673-T	rs139974673	0	139974673	intron_variant	0	0.974088	3e-27	26.5229		0.135513	[0.11-0.16] unit decrease	NR [11722792] (imputed)	N
64	rs55707100	15	44027885	rs139974673	2022-04-27	35213538	Richardson TG	2022-02-25	PLoS Biol	www.ncbi.nlm.nih.gov/pubmed/35213538	Characterising metabolomic signatures of lipid-modifying therapies through drug target mendelian randomisation.	Total lipid levels in chylomicrons and extremely large VLDL	115082 European ancestry individuals	NA	15q15.3		CATSPER2P1			ENSG00000205771	NA	NA	rs139974673-T	rs139974673	0	139974673	intron_variant	0	0.974088	4e-24	23.3979		0.126954	[0.1-0.15] unit decrease	NR [11722792] (imputed)	N
64	rs55707100	15	44027885	rs139974673	2022-04-27	35213538	Richardson TG	2022-02-25	PLoS Biol	www.ncbi.nlm.nih.gov/pubmed/35213538	Characterising metabolomic signatures of lipid-modifying therapies through drug target mendelian randomisation.	Concentration of very small VLDL particles	115082 European ancestry individuals	NA	15q15.3		CATSPER2P1			ENSG00000205771	NA	NA	rs139974673-T	rs139974673	0	139974673	intron_variant	0	0.974088	1e-08	8		0.0732214	[0.048-0.098] unit decrease	NR [11722792] (imputed)	N
64	rs55707100	15	44027885	rs139974673	2022-04-27	35213538	Richardson TG	2022-02-25	PLoS Biol	www.ncbi.nlm.nih.gov/pubmed/35213538	Characterising metabolomic signatures of lipid-modifying therapies through drug target mendelian randomisation.	Phospholipid levels in chylomicrons and extremely large VLDL	115082 European ancestry individuals	NA	15q15.3		CATSPER2P1			ENSG00000205771	NA	NA	rs139974673-T	rs139974673	0	139974673	intron_variant	0	0.974088	4e-28	27.3979		0.137138	[0.11-0.16] unit decrease	NR [11722792] (imputed)	N
64	rs55707100	15	44027885	rs139974673	2022-04-27	35213538	Richardson TG	2022-02-25	PLoS Biol	www.ncbi.nlm.nih.gov/pubmed/35213538	Characterising metabolomic signatures of lipid-modifying therapies through drug target mendelian randomisation.	Docosahexaenoic acid levels	115006 European ancestry individuals	NA	15q15.3		CATSPER2P1			ENSG00000205771	NA	NA	rs139974673-T	rs139974673	0	139974673	intron_variant	0	0.974084	1e-08	8		0.0706679	[0.046-0.095] unit decrease	NR [11722792] (imputed)	N
64	rs55707100	15	44027885	rs139974673	2021-12-14	34594039	Sakaue S	2021-09-30	Nat Genet	www.ncbi.nlm.nih.gov/pubmed/34594039	A cross-population atlas of genetic associations for 220 human phenotypes.	Calcium levels	315153 European ancestry individuals 83980 East Asian ancestry individuals	NA	15q15.3		CATSPER2P1			ENSG00000205771	NA	NA	rs139974673-C	rs139974673	0	139974673	intron_variant	0	NR	2e-36	35.699		0.1002	[0.085-0.116] unit increase	Affymetrix. Illumina [20528270] (imputed)	N
64	rs55707100	15	44027885	rs139974673	2020-09-18	32888494	Vuckovic D	2020-09-01	Cell	www.ncbi.nlm.nih.gov/pubmed/32888494	The Polygenic and Monogenic Basis of Blood Traits and Diseases.	White blood cell count	408112 British individuals	NA	15q15.3	CATSPER2P1	CATSPER2P1			ENSG00000205771	NA	NA	rs139974673-C	rs139974673	0	139974673	intron_variant	0	0.025584	2e-09	8.69897		0.0418956	[0.028-0.056] unit increase	Affymetrix [93095623] (imputed)	N
64	rs55707100	15	44027885	rs139974673	2020-09-18	32888494	Vuckovic D	2020-09-01	Cell	www.ncbi.nlm.nih.gov/pubmed/32888494	The Polygenic and Monogenic Basis of Blood Traits and Diseases.	Plateletcrit	408112 British individuals	NA	15q15.3	CATSPER2P1	CATSPER2P1			ENSG00000205771	NA	NA	rs139974673-C	rs139974673	0	139974673	intron_variant	0	0.025605	3e-66	65.5229		0.12322	[0.11-0.14] unit increase	Affymetrix [93095623] (imputed)	N
64	rs55707100	15	44027885	rs139974673	2020-09-18	32888494	Vuckovic D	2020-09-01	Cell	www.ncbi.nlm.nih.gov/pubmed/32888494	The Polygenic and Monogenic Basis of Blood Traits and Diseases.	Platelet count	408112 British individuals	NA	15q15.3	CATSPER2P1	CATSPER2P1			ENSG00000205771	NA	NA	rs139974673-C	rs139974673	0	139974673	intron_variant	0	0.025603	6e-60	59.2218		0.116825	[0.1-0.13] unit increase	Affymetrix [93095623] (imputed)	N
64	rs55707100	15	44027885	rs139974673	2023-05-31	36764567	Davyson E	2023-02-09	Biol Psychiatry	www.ncbi.nlm.nih.gov/pubmed/36764567	Metabolomic Investigation of Major Depressive Disorder Identifies a Potentially Causal Association With Polyunsaturated Fatty Acids.	Omega-3 fatty acids levels (UKB data field 23444)	88268 European ancestry individuals	NA	15q15.3		CATSPER2P1			ENSG00000205771	NA	NA	rs139974673-C	rs139974673	0	139974673	intron_variant	0	0.0257296	2e-16	15.699		0.118807	[0.091-0.147] unit increase	NR [16366159] (imputed)	N
64	rs55707100	15	44027885	rs139974673	2023-05-31	36764567	Davyson E	2023-02-09	Biol Psychiatry	www.ncbi.nlm.nih.gov/pubmed/36764567	Metabolomic Investigation of Major Depressive Disorder Identifies a Potentially Causal Association With Polyunsaturated Fatty Acids.	Free cholesterol in chylomicrons and extremely large VLDL (UKB data field 23486)	88329 European ancestry individuals	NA	15q15.3		CATSPER2P1			ENSG00000205771	NA	NA	rs139974673-C	rs139974673	0	139974673	intron_variant	0	0.0257288	1e-23	23		0.145007	[0.12-0.17] unit increase	NR [16366144] (imputed)	N
64	rs55707100	15	44027885	rs139974673	2023-05-31	36764567	Davyson E	2023-02-09	Biol Psychiatry	www.ncbi.nlm.nih.gov/pubmed/36764567	Metabolomic Investigation of Major Depressive Disorder Identifies a Potentially Causal Association With Polyunsaturated Fatty Acids.	Total lipids in chylomicrons and extremely large VLDL (UKB data field 23482)	88329 European ancestry individuals	NA	15q15.3		CATSPER2P1			ENSG00000205771	NA	NA	rs139974673-C	rs139974673	0	139974673	intron_variant	0	0.0257288	2e-19	18.699		0.130809	[0.1-0.16] unit increase	NR [16366144] (imputed)	N
64	rs55707100	15	44027885	rs139974673	2023-05-31	36764567	Davyson E	2023-02-09	Biol Psychiatry	www.ncbi.nlm.nih.gov/pubmed/36764567	Metabolomic Investigation of Major Depressive Disorder Identifies a Potentially Causal Association With Polyunsaturated Fatty Acids.	Concentration of chylomicrons and extremely large VLDL particles (UKB data field 23481)	88329 European ancestry individuals	NA	15q15.3		CATSPER2P1			ENSG00000205771	NA	NA	rs139974673-C	rs139974673	0	139974673	intron_variant	0	0.0257288	1e-21	21		0.138167	[0.11-0.17] unit increase	NR [16366144] (imputed)	N
64	rs55707100	15	44027885	rs139974673	2023-05-31	36764567	Davyson E	2023-02-09	Biol Psychiatry	www.ncbi.nlm.nih.gov/pubmed/36764567	Metabolomic Investigation of Major Depressive Disorder Identifies a Potentially Causal Association With Polyunsaturated Fatty Acids.	Cholesteryl esters to total lipids in small VLDL percentage (UKB data field 23601)	88329 European ancestry individuals	NA	15q15.3		CATSPER2P1			ENSG00000205771	NA	NA	rs139974673-C	rs139974673	0	139974673	intron_variant	0	0.0257288	7e-11	10.1549		0.0967046	[0.068-0.126] unit decrease	NR [16366144] (imputed)	N
64	rs55707100	15	44027885	rs139974673	2023-05-31	36764567	Davyson E	2023-02-09	Biol Psychiatry	www.ncbi.nlm.nih.gov/pubmed/36764567	Metabolomic Investigation of Major Depressive Disorder Identifies a Potentially Causal Association With Polyunsaturated Fatty Acids.	Triglycerides to total lipids in very large VLDL percentage (UKB data field 23588)	87620 European ancestry individuals	NA	15q15.3		CATSPER2P1			ENSG00000205771	NA	NA	rs139974673-C	rs139974673	0	139974673	intron_variant	0	0.025771	4e-12	11.3979		0.100834	[0.072-0.129] unit increase	NR [16365834] (imputed)	N
64	rs55707100	15	44027885	rs139974673	2023-05-31	36764567	Davyson E	2023-02-09	Biol Psychiatry	www.ncbi.nlm.nih.gov/pubmed/36764567	Metabolomic Investigation of Major Depressive Disorder Identifies a Potentially Causal Association With Polyunsaturated Fatty Acids.	Cholesteryl esters to total lipids in medium VLDL percentage (UKB data field 23596)	88329 European ancestry individuals	NA	15q15.3		CATSPER2P1			ENSG00000205771	NA	NA	rs139974673-C	rs139974673	0	139974673	intron_variant	0	0.0257288	7e-23	22.1549		0.139306	[0.11-0.17] unit decrease	NR [16366144] (imputed)	N
64	rs55707100	15	44027885	rs139974673	2023-05-31	36764567	Davyson E	2023-02-09	Biol Psychiatry	www.ncbi.nlm.nih.gov/pubmed/36764567	Metabolomic Investigation of Major Depressive Disorder Identifies a Potentially Causal Association With Polyunsaturated Fatty Acids.	Cholesteryl esters to total lipids in very large HDL percentage (UKB data field 23631)	88307 European ancestry individuals	NA	15q15.3		CATSPER2P1			ENSG00000205771	NA	NA	rs139974673-C	rs139974673	0	139974673	intron_variant	0	0.0257352	6e-12	11.2218		0.102128	[0.073-0.131] unit decrease	NR [16366139] (imputed)	N
64	rs55707100	15	44027885	rs139974673	2023-05-31	36764567	Davyson E	2023-02-09	Biol Psychiatry	www.ncbi.nlm.nih.gov/pubmed/36764567	Metabolomic Investigation of Major Depressive Disorder Identifies a Potentially Causal Association With Polyunsaturated Fatty Acids.	Cholesteryl esters to total lipids in small HDL percentage (UKB data field 23646)	88329 European ancestry individuals	NA	15q15.3		CATSPER2P1			ENSG00000205771	NA	NA	rs139974673-C	rs139974673	0	139974673	intron_variant	0	0.0257288	6e-25	24.2218		0.151532	[0.12-0.18] unit decrease	NR [16366144] (imputed)	N
64	rs55707100	15	44027885	rs139974673	2023-05-31	36764567	Davyson E	2023-02-09	Biol Psychiatry	www.ncbi.nlm.nih.gov/pubmed/36764567	Metabolomic Investigation of Major Depressive Disorder Identifies a Potentially Causal Association With Polyunsaturated Fatty Acids.	Cholesterol to total lipids in small HDL percentage (UKB data field 23645)	88329 European ancestry individuals	NA	15q15.3		CATSPER2P1			ENSG00000205771	NA	NA	rs139974673-C	rs139974673	0	139974673	intron_variant	0	0.0257288	6e-27	26.2218		0.158722	[0.13-0.19] unit decrease	NR [16366144] (imputed)	N
64	rs55707100	15	44027885	rs139974673	2022-11-17	34887591	Graham SE	2021-12-09	Nature	www.ncbi.nlm.nih.gov/pubmed/34887591	The power of genetic diversity in genome-wide association studies of lipids.	Triglyceride levels	1320016 European ancestry individuals	NA	15q15.3		CATSPER2P1			ENSG00000205771	NA	NA	rs139974673-C	rs139974673	0	139974673	intron_variant	0	0.0264603	9e-140	139.046		0.13397	[0.13-0.14] unit increase	NR [52000000] (imputed)	N
64	rs55707100	15	44027885	rs139974673	2022-11-17	34887591	Graham SE	2021-12-09	Nature	www.ncbi.nlm.nih.gov/pubmed/34887591	The power of genetic diversity in genome-wide association studies of lipids.	Triglyceride levels	40963 South Asian ancestry individuals 48057 Hispanic individuals 99432 Admixed African or African ancestry individuals 146492 East Asian ancestry individuals 1320016 European ancestry individuals	NA	15q15.3		CATSPER2P1			ENSG00000205771	NA	NA	rs139974673-?	rs139974673	0	139974673	intron_variant	0	NR	2e-203	202.699		NA		NR [52000000] (imputed)	N
64	rs55707100	15	44027885	rs139974673	2020-12-14	32042192	Ruth KS	2020-02-10	Nat Med	www.ncbi.nlm.nih.gov/pubmed/32042192	Using human genetics to understand the disease impacts of testosterone in men and women.	Sex hormone-binding globulin levels adjusted for BMI	188908 European ancestry women	NA	15q15.3	NR	CATSPER2P1			ENSG00000205771	NA	NA	rs139974673-T	rs139974673	0	139974673	intron_variant	0	0.974365	1e-49	49		0.0537154	[0.046-0.061] unit increase	Affymetrix [16585854] (imputed)	N
64	rs55707100	15	44027885	rs139974673	2020-12-14	32042192	Ruth KS	2020-02-10	Nat Med	www.ncbi.nlm.nih.gov/pubmed/32042192	Using human genetics to understand the disease impacts of testosterone in men and women.	Sex hormone-binding globulin levels	189473 European ancestry women	NA	15q15.3	NR	CATSPER2P1			ENSG00000205771	NA	NA	rs139974673-T	rs139974673	0	139974673	intron_variant	0	0.974365	8e-30	29.0969		0.0481421	[0.039-0.057] unit increase	Affymetrix [16585866] (imputed)	N
64	rs55707100	15	44027885	rs139974673	2020-12-14	32042192	Ruth KS	2020-02-10	Nat Med	www.ncbi.nlm.nih.gov/pubmed/32042192	Using human genetics to understand the disease impacts of testosterone in men and women.	Sex hormone-binding globulin levels adjusted for BMI	368929 European ancestry individuals	NA	15q15.3	NR	CATSPER2P1			ENSG00000205771	NA	NA	rs139974673-T	rs139974673	0	139974673	intron_variant	0	0.974544	5e-147	146.301		0.0656366	[0.06-0.071] unit increase	Affymetrix [16582909] (imputed)	N
64	rs55707100	15	44027885	rs139974673	2020-09-18	32888494	Vuckovic D	2020-09-01	Cell	www.ncbi.nlm.nih.gov/pubmed/32888494	The Polygenic and Monogenic Basis of Blood Traits and Diseases.	Red cell distribution width	408112 British individuals	NA	15q15.3	CATSPER2P1	CATSPER2P1			ENSG00000205771	NA	NA	rs139974673-C	rs139974673	0	139974673	intron_variant	0	0.025595	2e-14	13.699		0.0538423	[0.04-0.068] unit increase	Affymetrix [93095623] (imputed)	N
64	rs55707100	15	44027885	rs139974673	2020-12-14	32042192	Ruth KS	2020-02-10	Nat Med	www.ncbi.nlm.nih.gov/pubmed/32042192	Using human genetics to understand the disease impacts of testosterone in men and women.	Sex hormone-binding globulin levels	370125 European ancestry individuals	NA	15q15.3	NR	CATSPER2P1			ENSG00000205771	NA	NA	rs139974673-T	rs139974673	0	139974673	intron_variant	0	0.974544	2e-96	95.699		0.0609208	[0.055-0.067] unit increase	Affymetrix [16582965] (imputed)	N
64	rs55707100	15	44027885	rs139974673	2022-08-31	35692035	Borges MC	2022-06-13	BMC Med	www.ncbi.nlm.nih.gov/pubmed/35692035	Role of circulating polyunsaturated fatty acids on cardiovascular diseases risk: analysis using Mendelian randomization and fatty acid genetic association data from over 114.000 UK Biobank participants.	Total omega-3 fatty acid levels	114999 European ancestry individuals	NA	15q15.3		CATSPER2P1			ENSG00000205771	NA	NA	rs139974673-T	rs139974673	0	139974673	intron_variant	0	0.97	3e-20	19.5229		0.118	[0.093-0.143] unit decrease	NR [12321876] (imputed)	N
64	rs55707100	15	44027885	rs139974673	2022-08-31	35692035	Borges MC	2022-06-13	BMC Med	www.ncbi.nlm.nih.gov/pubmed/35692035	Role of circulating polyunsaturated fatty acids on cardiovascular diseases risk: analysis using Mendelian randomization and fatty acid genetic association data from over 114.000 UK Biobank participants.	Circulating docosahexaenoic acid levels	114999 European ancestry individuals	NA	15q15.3		CATSPER2P1			ENSG00000205771	NA	NA	rs139974673-T	rs139974673	0	139974673	intron_variant	0	0.97	2e-08	7.69897		0.071	[0.046-0.096] unit decrease	NR [12321876] (imputed)	N
64	rs55707100	15	44027885	rs139974673	2021-12-14	34594039	Sakaue S	2021-09-30	Nat Genet	www.ncbi.nlm.nih.gov/pubmed/34594039	A cross-population atlas of genetic associations for 220 human phenotypes.	Triglycerides	343992 European ancestry individuals 111667 East Asian ancestry individuals	NA	15q15.3		CATSPER2P1			ENSG00000205771	NA	NA	rs139974673-C	rs139974673	0	139974673	intron_variant	0	NR	8e-84	83.0969		0.1444	[0.13-0.16] unit increase	Affymetrix. Illumina [20531459] (imputed)	N
64	rs55707100	15	44027885	rs139974673	2022-04-27	35213538	Richardson TG	2022-02-25	PLoS Biol	www.ncbi.nlm.nih.gov/pubmed/35213538	Characterising metabolomic signatures of lipid-modifying therapies through drug target mendelian randomisation.	VLDL cholesterol levels	115082 European ancestry individuals	NA	15q15.3		CATSPER2P1			ENSG00000205771	NA	NA	rs139974673-T	rs139974673	0	139974673	intron_variant	0	0.974088	2e-10	9.69897		0.0830056	[0.058-0.108] unit decrease	NR [11722792] (imputed)	N
64	rs55707100	15	44027885	rs139974673	2022-06-13	35192695	Haas CB	2022-02-22	Endocrinology	www.ncbi.nlm.nih.gov/pubmed/35192695	Cross-ancestry genome-wide association studies of sex hormone concentrations in pre- and postmenopausal women.	Sex hormone-binding globulin levels in postmenopausal women	92911 European ancestry individuals	NA	15q15.3		CATSPER2P1			ENSG00000205771	NA	NA	rs139974673-C	rs139974673	0	139974673	intron_variant	0	0.0251532	1e-11	11		0.0986543	[0.07-0.127] unit decrease	NR [NR] (imputed)	N
64	rs55707100	15	44027885	rs139974673	2022-06-13	35192695	Haas CB	2022-02-22	Endocrinology	www.ncbi.nlm.nih.gov/pubmed/35192695	Cross-ancestry genome-wide association studies of sex hormone concentrations in pre- and postmenopausal women.	Sex hormone-binding globulin levels	196901 European ancestry individuals	NA	15q15.3		CATSPER2P1			ENSG00000205771	NA	NA	rs139974673-C	rs139974673	0	139974673	intron_variant	0	0.0251532	2e-22	21.699		0.0972415	[0.078-0.117] unit decrease	NR [NR] (imputed)	N
64	rs55707100	15	44027885	rs139974673	2022-04-27	35213538	Richardson TG	2022-02-25	PLoS Biol	www.ncbi.nlm.nih.gov/pubmed/35213538	Characterising metabolomic signatures of lipid-modifying therapies through drug target mendelian randomisation.	Total fatty acid levels	115006 European ancestry individuals	NA	15q15.3		CATSPER2P1			ENSG00000205771	NA	NA	rs139974673-T	rs139974673	0	139974673	intron_variant	0	0.974084	2e-15	14.699		0.10206	[0.077-0.127] unit decrease	NR [11722792] (imputed)	N
64	rs55707100	15	44027885	rs139974673	2022-06-13	35192695	Haas CB	2022-02-22	Endocrinology	www.ncbi.nlm.nih.gov/pubmed/35192695	Cross-ancestry genome-wide association studies of sex hormone concentrations in pre- and postmenopausal women.	Sex hormone-binding globulin levels in premenopausal women	43477 European ancestry individuals	NA	15q15.3		CATSPER2P1			ENSG00000205771	NA	NA	rs139974673-C	rs139974673	0	139974673	intron_variant	0	0.0251532	4e-08	7.39794		0.115457	[0.074-0.157] unit decrease	NR [NR] (imputed)	N
64	rs55707100	15	44027885	rs139974673	2022-06-13	35192695	Haas CB	2022-02-22	Endocrinology	www.ncbi.nlm.nih.gov/pubmed/35192695	Cross-ancestry genome-wide association studies of sex hormone concentrations in pre- and postmenopausal women.	Sex hormone-binding globulin levels	4522 African ancestry individuals 196901 European ancestry individuals	NA	15q15.3		CATSPER2P1			ENSG00000205771	NA	NA	rs139974673-?	rs139974673	0	139974673	intron_variant	0	NR	2e-22	21.699		9.746	z score increase	NR [NR] (imputed)	N
64	rs55707100	15	44027885	rs139974673	2022-04-27	35213538	Richardson TG	2022-02-25	PLoS Biol	www.ncbi.nlm.nih.gov/pubmed/35213538	Characterising metabolomic signatures of lipid-modifying therapies through drug target mendelian randomisation.	Saturated fatty acid levels	115006 European ancestry individuals	NA	15q15.3		CATSPER2P1			ENSG00000205771	NA	NA	rs139974673-T	rs139974673	0	139974673	intron_variant	0	0.974084	8e-14	13.0969		0.0958836	[0.071-0.121] unit decrease	NR [11722792] (imputed)	N
64	rs55707100	15	44027885	rs139974673	2021-12-14	34594039	Sakaue S	2021-09-30	Nat Genet	www.ncbi.nlm.nih.gov/pubmed/34594039	A cross-population atlas of genetic associations for 220 human phenotypes.	Lymphocyte count	349856 European ancestry individuals 95717 East Asian ancestry individuals	NA	15q15.3		CATSPER2P1			ENSG00000205771	NA	NA	rs139974673-C	rs139974673	0	139974673	intron_variant	0	NR	5e-08	7.30103		0.0417	[0.027-0.057] unit increase	Affymetrix. Illumina [20531022] (imputed)	N
64	rs55707100	15	44027885	rs139974673	2022-11-17	34887591	Graham SE	2021-12-09	Nature	www.ncbi.nlm.nih.gov/pubmed/34887591	The power of genetic diversity in genome-wide association studies of lipids.	Non-HDL cholesterol levels	40963 South Asian ancestry individuals 48057 Hispanic individuals 99432 Admixed African or African ancestry individuals 146492 East Asian ancestry individuals 1320016 European ancestry individuals	NA	15q15.3		CATSPER2P1			ENSG00000205771	NA	NA	rs139974673-?	rs139974673	0	139974673	intron_variant	0	NR	2e-11	10.699		NA		NR [52000000] (imputed)	N
64	rs55707100	15	44027885	rs139974673	2022-11-17	34887591	Graham SE	2021-12-09	Nature	www.ncbi.nlm.nih.gov/pubmed/34887591	The power of genetic diversity in genome-wide association studies of lipids.	Non-HDL cholesterol levels	1320016 European ancestry individuals	NA	15q15.3		CATSPER2P1			ENSG00000205771	NA	NA	rs139974673-C	rs139974673	0	139974673	intron_variant	0	0.0257035	5e-11	10.301		0.0399609	[0.03-0.05] unit increase	NR [52000000] (imputed)	N
64	rs55707100	15	44027885	rs139974673	2021-12-14	34594039	Sakaue S	2021-09-30	Nat Genet	www.ncbi.nlm.nih.gov/pubmed/34594039	A cross-population atlas of genetic associations for 220 human phenotypes.	Serum total protein level	314921 European ancestry individuals 133321 East Asian ancestry individuals	NA	15q15.3		CATSPER2P1			ENSG00000205771	NA	NA	rs139974673-C	rs139974673	0	139974673	intron_variant	0	NR	4e-38	37.3979		0.1038	[0.088-0.119] unit increase	Affymetrix. Illumina [20536782] (imputed)	N
64	rs55707100	15	44027885	rs139974673	2021-12-14	34594039	Sakaue S	2021-09-30	Nat Genet	www.ncbi.nlm.nih.gov/pubmed/34594039	A cross-population atlas of genetic associations for 220 human phenotypes.	Platelet count	350474 European ancestry individuals 148623 East Asian ancestry individuals	NA	15q15.3		CATSPER2P1			ENSG00000205771	NA	NA	rs139974673-C	rs139974673	0	139974673	intron_variant	0	NR	1e-45	45		0.1051	[0.091-0.12] unit increase	Affymetrix. Illumina [20538505] (imputed)	N
64	rs55707100	15	44027885	rs139974673	2023-05-31	36764567	Davyson E	2023-02-09	Biol Psychiatry	www.ncbi.nlm.nih.gov/pubmed/36764567	Metabolomic Investigation of Major Depressive Disorder Identifies a Potentially Causal Association With Polyunsaturated Fatty Acids.	Polyunsaturated fatty acids to total fatty acids percentage (UKB data field 23453)	88268 European ancestry individuals	NA	15q15.3		CATSPER2P1			ENSG00000205771	NA	NA	rs139974673-C	rs139974673	0	139974673	intron_variant	0	0.0257296	5e-14	13.301		0.10869	[0.08-0.137] unit decrease	NR [16366159] (imputed)	N
64	rs55707100	15	44027885	rs139974673	2023-05-31	36764567	Davyson E	2023-02-09	Biol Psychiatry	www.ncbi.nlm.nih.gov/pubmed/36764567	Metabolomic Investigation of Major Depressive Disorder Identifies a Potentially Causal Association With Polyunsaturated Fatty Acids.	Omega-6 fatty acids to total fatty acids percentage (UKB data field 23452)	88268 European ancestry individuals	NA	15q15.3		CATSPER2P1			ENSG00000205771	NA	NA	rs139974673-C	rs139974673	0	139974673	intron_variant	0	0.0257296	4e-23	22.3979		0.142772	[0.11-0.17] unit decrease	NR [16366159] (imputed)	N
64	rs55707100	15	44027885	rs139974673	2023-05-31	36764567	Davyson E	2023-02-09	Biol Psychiatry	www.ncbi.nlm.nih.gov/pubmed/36764567	Metabolomic Investigation of Major Depressive Disorder Identifies a Potentially Causal Association With Polyunsaturated Fatty Acids.	Triglycerides in chylomicrons and extremely large VLDL (UKB data field 23487)	88329 European ancestry individuals	NA	15q15.3		CATSPER2P1			ENSG00000205771	NA	NA	rs139974673-C	rs139974673	0	139974673	intron_variant	0	0.0257288	3e-17	16.5229		0.122482	[0.094-0.151] unit increase	NR [16366144] (imputed)	N
64	rs55707100	15	44027885	rs139974673	2023-05-31	36764567	Davyson E	2023-02-09	Biol Psychiatry	www.ncbi.nlm.nih.gov/pubmed/36764567	Metabolomic Investigation of Major Depressive Disorder Identifies a Potentially Causal Association With Polyunsaturated Fatty Acids.	Omega-6 fatty acids to omega-3 fatty acids ratio (UKB data field 23459)	88268 European ancestry individuals	NA	15q15.3		CATSPER2P1			ENSG00000205771	NA	NA	rs139974673-C	rs139974673	0	139974673	intron_variant	0	0.0257296	2e-15	14.699		0.114997	[0.087-0.143] unit decrease	NR [16366159] (imputed)	N
64	rs55707100	15	44027885	rs139974673	2023-05-31	36764567	Davyson E	2023-02-09	Biol Psychiatry	www.ncbi.nlm.nih.gov/pubmed/36764567	Metabolomic Investigation of Major Depressive Disorder Identifies a Potentially Causal Association With Polyunsaturated Fatty Acids.	Albumin levels (UKB data field 23479)	88315 European ancestry individuals	NA	15q15.3		CATSPER2P1			ENSG00000205771	NA	NA	rs139974673-C	rs139974673	0	139974673	intron_variant	0	0.0257329	2e-15	14.699		0.117999	[0.089-0.147] unit increase	NR [16366183] (imputed)	N
64	rs55707100	15	44027885	rs139974673	2023-05-31	36764567	Davyson E	2023-02-09	Biol Psychiatry	www.ncbi.nlm.nih.gov/pubmed/36764567	Metabolomic Investigation of Major Depressive Disorder Identifies a Potentially Causal Association With Polyunsaturated Fatty Acids.	Citrate levels (UKB data field 23473)	88318 European ancestry individuals	NA	15q15.3		CATSPER2P1			ENSG00000205771	NA	NA	rs139974673-C	rs139974673	0	139974673	intron_variant	0	0.025732	4e-19	18.3979		0.130626	[0.1-0.16] unit decrease	NR [16366101] (imputed)	N
64	rs55707100	15	44027885	rs139974673	2023-05-31	36764567	Davyson E	2023-02-09	Biol Psychiatry	www.ncbi.nlm.nih.gov/pubmed/36764567	Metabolomic Investigation of Major Depressive Disorder Identifies a Potentially Causal Association With Polyunsaturated Fatty Acids.	Triglycerides to total lipids in small VLDL percentage (UKB data field 23603)	88329 European ancestry individuals	NA	15q15.3		CATSPER2P1			ENSG00000205771	NA	NA	rs139974673-C	rs139974673	0	139974673	intron_variant	0	0.0257288	4e-22	21.3979		0.140674	[0.11-0.17] unit increase	NR [16366144] (imputed)	N
64	rs55707100	15	44027885	rs139974673	2023-05-31	36764567	Davyson E	2023-02-09	Biol Psychiatry	www.ncbi.nlm.nih.gov/pubmed/36764567	Metabolomic Investigation of Major Depressive Disorder Identifies a Potentially Causal Association With Polyunsaturated Fatty Acids.	Cholesterol to total lipids in very large VLDL percentage (UKB data field 23585)	87620 European ancestry individuals	NA	15q15.3		CATSPER2P1			ENSG00000205771	NA	NA	rs139974673-C	rs139974673	0	139974673	intron_variant	0	0.025771	2e-16	15.699		0.118457	[0.09-0.147] unit decrease	NR [16365834] (imputed)	N
64	rs55707100	15	44027885	rs139974673	2023-05-31	36764567	Davyson E	2023-02-09	Biol Psychiatry	www.ncbi.nlm.nih.gov/pubmed/36764567	Metabolomic Investigation of Major Depressive Disorder Identifies a Potentially Causal Association With Polyunsaturated Fatty Acids.	Cholesteryl esters to total lipids in very large VLDL percentage (UKB data field 23586)	87620 European ancestry individuals	NA	15q15.3		CATSPER2P1			ENSG00000205771	NA	NA	rs139974673-C	rs139974673	0	139974673	intron_variant	0	0.025771	6e-18	17.2218		0.1241	[0.096-0.152] unit decrease	NR [16365834] (imputed)	N
64	rs55707100	15	44027885	rs139974673	2023-05-31	36764567	Davyson E	2023-02-09	Biol Psychiatry	www.ncbi.nlm.nih.gov/pubmed/36764567	Metabolomic Investigation of Major Depressive Disorder Identifies a Potentially Causal Association With Polyunsaturated Fatty Acids.	Cholesterol to total lipids in small VLDL percentage (UKB data field 23600)	88329 European ancestry individuals	NA	15q15.3		CATSPER2P1			ENSG00000205771	NA	NA	rs139974673-C	rs139974673	0	139974673	intron_variant	0	0.0257288	3e-19	18.5229		0.131325	[0.1-0.16] unit decrease	NR [16366144] (imputed)	N
64	rs55707100	15	44027885	rs139974673	2023-05-31	36764567	Davyson E	2023-02-09	Biol Psychiatry	www.ncbi.nlm.nih.gov/pubmed/36764567	Metabolomic Investigation of Major Depressive Disorder Identifies a Potentially Causal Association With Polyunsaturated Fatty Acids.	Cholesterol to total lipids in small LDL percentage (UKB data field 23625)	88329 European ancestry individuals	NA	15q15.3		CATSPER2P1			ENSG00000205771	NA	NA	rs139974673-C	rs139974673	0	139974673	intron_variant	0	0.0257288	1e-12	12		0.106524	[0.077-0.136] unit decrease	NR [16366144] (imputed)	N
64	rs55707100	15	44027885	rs139974673	2023-05-31	36764567	Davyson E	2023-02-09	Biol Psychiatry	www.ncbi.nlm.nih.gov/pubmed/36764567	Metabolomic Investigation of Major Depressive Disorder Identifies a Potentially Causal Association With Polyunsaturated Fatty Acids.	Free cholesterol to total lipids in small LDL percentage (UKB data field 23627)	88329 European ancestry individuals	NA	15q15.3		CATSPER2P1			ENSG00000205771	NA	NA	rs139974673-C	rs139974673	0	139974673	intron_variant	0	0.0257288	2e-31	30.699		0.169544	[0.14-0.2] unit decrease	NR [16366144] (imputed)	N
64	rs55707100	15	44028047	rs147233090	2020-09-21	32888493	Chen MH	2020-09-01	Cell	www.ncbi.nlm.nih.gov/pubmed/32888493	Trans-ethnic and Ancestry-Specific Blood-Cell Genetics in 746.667 Individuals from 5 Global Populations.	Mean corpuscular hemoglobin concentration	491553 European ancestry individuals	NA	15q15.3	NR	CATSPER2P1			ENSG00000205771	NA	NA	rs147233090-T	rs147233090	0	147233090	intron_variant	0	0.024713	1e-11	11		0.044073	[0.031-0.057] SD unit decrease	Affymetrix. Illumina [50282193] (imputed)	N
64	rs55707100	15	44028047	rs147233090	2020-09-21	32888493	Chen MH	2020-09-01	Cell	www.ncbi.nlm.nih.gov/pubmed/32888493	Trans-ethnic and Ancestry-Specific Blood-Cell Genetics in 746.667 Individuals from 5 Global Populations.	Mean corpuscular hemoglobin concentration	642173 African American or Afro-Caribbean African ancestry European ancestry East Asian ancestry Hispanic or Latin American and South Asian ancestry individuals	NA	15q15.3	NR	CATSPER2P1			ENSG00000205771	NA	NA	rs147233090-T	rs147233090	0	147233090	intron_variant	0	0.0239279	2e-10	9.69897		NA		Affymetrix. Illumina [21126107] (imputed)	N
64	rs55707100	15	44028047	rs147233090	2019-03-12	30670697	Kilpelainen TO	2019-01-22	Nat Commun	www.ncbi.nlm.nih.gov/pubmed/30670697	Multi-ancestry study of blood lipid levels identifies four loci interacting with physical activity.	Triglycerides x physical activity interaction (2df test)	7294 African American inactive individuals 12832 African American active individuals 1352 Asian ancestry inactive individuals 3049 Asian ancestry active individuals 20622 European ancestry inactive individuals 51480 European ancestry active individuals 2166 Hispanic or Latin American inactive individuals 3486 Hispanic or Latin American active individuals	580 African American inactive individuals. 1.540 African American active individuals. 1.217 South African Black ancestry inactive individuals. 389 South African Black ancestry active individuals. 765 East Asian ancestry inactive individuals. 1.814 East Asian ancestry active individuals. 724 South Asian ancestry inactive individuals. 1.424 South Asian ancestry active individuals. 32.456 European ancestry inactive individuals. 49.510 European ancestry active individuals. 2.619 Hispanic inactive individuals. 8.803 Hispanic active individuals	15q15.3	NR	CATSPER2P1			ENSG00000205771	NA	NA	rs147233090-T	rs147233090	0	147233090	intron_variant	0	0.0267	1e-26	26		NA		Affymetrix. Illumina [at least 2500000] (imputed)	N
64	rs55707100	15	44028047	rs147233090	2019-02-08	30595370	Kichaev G	2018-12-27	Am J Hum Genet	www.ncbi.nlm.nih.gov/pubmed/30595370	Leveraging Polygenic Functional Enrichment to Improve GWAS Power.	Mean corpuscular hemoglobin	approximately 443000 European ancestry individuals	NA	15q15.3		CATSPER2P1			ENSG00000205771	NA	NA	rs147233090-?	rs147233090	0	147233090	intron_variant	0	NR	5e-21	20.301		NA		NR [~ 8900000] (imputed)	N
64	rs55707100	15	44028047	rs147233090	2020-06-17	32327693	Oskarsson GR	2020-04-23	Commun Biol	www.ncbi.nlm.nih.gov/pubmed/32327693	Predicted loss and gain of function mutations in ACO1 are associated with erythropoiesis.	Hemoglobin levels	684122 European ancestry individuals	NA	15q15.3	MAP1A	CATSPER2P1			ENSG00000205771	NA	NA	rs147233090-T	rs147233090	0	147233090	intron_variant	0	NR	8e-35	34.0969		0.085	[NR] unit decrease	Affymetrix. Illumina [43000000] (imputed)	N
64	rs55707100	15	44028047	rs147233090	2017-08-30	27863252	Astle WJ	2016-11-17	Cell	www.ncbi.nlm.nih.gov/pubmed/27863252	The Allelic Landscape of Human Blood Cell Trait Variation and Links to Common Complex Disease.	Hematocrit	173039 European ancestry individuals	NA	15q15.3	CATSPER2P1	CATSPER2P1			ENSG00000205771	NA	NA	rs147233090-T	rs147233090	0	147233090	intron_variant	0	0.0241	5e-10	9.30103		0.073863	[0.051-0.097] unit decrease	Affymetrix [~ 2500000] (imputed)	N
64	rs55707100	15	44028047	rs147233090	2017-08-30	27863252	Astle WJ	2016-11-17	Cell	www.ncbi.nlm.nih.gov/pubmed/27863252	The Allelic Landscape of Human Blood Cell Trait Variation and Links to Common Complex Disease.	Hemoglobin concentration	172925 European ancestry individuals	NA	15q15.3	CATSPER2P1	CATSPER2P1			ENSG00000205771	NA	NA	rs147233090-T	rs147233090	0	147233090	intron_variant	0	0.0241	7e-15	14.1549		0.0928193	[0.069-0.116] unit decrease	Affymetrix [~ 2500000] (imputed)	N
64	rs55707100	15	44028047	rs147233090	2020-09-18	32888494	Vuckovic D	2020-09-01	Cell	www.ncbi.nlm.nih.gov/pubmed/32888494	The Polygenic and Monogenic Basis of Blood Traits and Diseases.	Monocyte percentage of white cells	408112 British individuals	NA	15q15.3	CATSPER2P1	CATSPER2P1			ENSG00000205771	NA	NA	rs147233090-T	rs147233090	0	147233090	intron_variant	0	0.024521	2e-16	15.699		0.0596252	[0.045-0.074] unit decrease	Affymetrix [93095623] (imputed)	N
64	rs55707100	15	44028047	rs147233090	2017-11-20	28753643	Yeo A	2017-07-28	PLoS One	www.ncbi.nlm.nih.gov/pubmed/28753643	Pharmacogenetic meta-analysis of baseline risk factors. pharmacodynamic. efficacy and tolerability endpoints from two large global cardiovascular outcomes trials for darapladib.	Lipoprotein phospholipase A2 activity in cardiovascular disease	22156 European Asian African Arabic Native American Pacific Islander and other ancestry	NA	15q15.3	intergenic	CATSPER2P1			ENSG00000205771	NA	NA	rs147233090-T	rs147233090	0	147233090	intron_variant	0	0.0299	4e-08	7.39794		7.2	[4.61-9.79] (nmol/min/ml) decrease	Affymetrix. Illumina [13572687] (imputed)	N
64	rs55707100	15	44028047	rs147233090	2021-09-27	33887147	Young WJ	2021-04-22	Circ Genom Precis Med	www.ncbi.nlm.nih.gov/pubmed/33887147	Genetically-Determined Serum Calcium Levels and Markers of Ventricular Repolarisation: A Mendelian Randomization Study in the UK Biobank.	Calcium levels	305349 European ancestry individuals	NA	15q15.3	NR	CATSPER2P1			ENSG00000205771	NA	NA	rs147233090-T	rs147233090	0	147233090	intron_variant	0	0.02481	1e-33	33		0.008869	[0.0074-0.0103] mmol/L increase	Affymetrix [NR] (imputed)	N
64	rs55707100	15	44028047	rs147233090	2023-04-03	34648354	Pietzner M	2021-11-12	Science	www.ncbi.nlm.nih.gov/pubmed/34648354	Mapping the proteo-genomic convergence of human diseases.	Fetuin-B levels	10708 European ancestry individuals	NA	15q15.3		CATSPER2P1			ENSG00000205771	NA	NA	rs147233090-T	rs147233090	0	147233090	intron_variant	0	0.03	2e-21	20.699		0.389	[0.31-0.47] unit decrease	Affymetrix. Illumina [10200000] (imputed)	N
64	rs55707100	15	44028047	rs147233090	2023-04-03	34648354	Pietzner M	2021-11-12	Science	www.ncbi.nlm.nih.gov/pubmed/34648354	Mapping the proteo-genomic convergence of human diseases.	Alpha-2-macroglobulin levels	10708 European ancestry individuals	NA	15q15.3		CATSPER2P1			ENSG00000205771	NA	NA	rs147233090-T	rs147233090	0	147233090	intron_variant	0	0.03	2e-17	16.699		0.329	[0.25-0.41] unit increase	Affymetrix. Illumina [10200000] (imputed)	N
64	rs55707100	15	44028047	rs147233090	2022-04-27	35213538	Richardson TG	2022-02-25	PLoS Biol	www.ncbi.nlm.nih.gov/pubmed/35213538	Characterising metabolomic signatures of lipid-modifying therapies through drug target mendelian randomisation.	Cholesteryl ester levels in HDL	115082 European ancestry individuals	NA	15q15.3		CATSPER2P1			ENSG00000205771	NA	NA	rs147233090-C	rs147233090	0	147233090	intron_variant	0	0.97542	3e-12	11.5229		0.0842679	[0.061-0.108] unit increase	NR [11722792] (imputed)	N
64	rs55707100	15	44028047	rs147233090	2022-04-27	35213538	Richardson TG	2022-02-25	PLoS Biol	www.ncbi.nlm.nih.gov/pubmed/35213538	Characterising metabolomic signatures of lipid-modifying therapies through drug target mendelian randomisation.	Cholesterol to total lipids ratio in large LDL	115082 European ancestry individuals	NA	15q15.3		CATSPER2P1			ENSG00000205771	NA	NA	rs147233090-C	rs147233090	0	147233090	intron_variant	0	0.97542	2e-28	27.699		0.144105	[0.12-0.17] unit increase	NR [11722792] (imputed)	N
64	rs55707100	15	44028047	rs147233090	2022-04-27	35213538	Richardson TG	2022-02-25	PLoS Biol	www.ncbi.nlm.nih.gov/pubmed/35213538	Characterising metabolomic signatures of lipid-modifying therapies through drug target mendelian randomisation.	Ratio of linoleic acid to total fatty acids	115006 European ancestry individuals	NA	15q15.3		CATSPER2P1			ENSG00000205771	NA	NA	rs147233090-C	rs147233090	0	147233090	intron_variant	0	0.975416	3e-17	16.5229		0.10949	[0.084-0.135] unit increase	NR [11722792] (imputed)	N
64	rs55707100	15	44028047	rs147233090	2022-04-27	35213538	Richardson TG	2022-02-25	PLoS Biol	www.ncbi.nlm.nih.gov/pubmed/35213538	Characterising metabolomic signatures of lipid-modifying therapies through drug target mendelian randomisation.	Citrate levels	115068 European ancestry individuals	NA	15q15.3		CATSPER2P1			ENSG00000205771	NA	NA	rs147233090-C	rs147233090	0	147233090	intron_variant	0	0.975421	1e-23	23		0.131817	[0.11-0.16] unit increase	NR [11722792] (imputed)	N
64	rs55707100	15	44028047	rs147233090	2022-04-27	35213538	Richardson TG	2022-02-25	PLoS Biol	www.ncbi.nlm.nih.gov/pubmed/35213538	Characterising metabolomic signatures of lipid-modifying therapies through drug target mendelian randomisation.	HDL cholesterol levels	115082 European ancestry individuals	NA	15q15.3		CATSPER2P1			ENSG00000205771	NA	NA	rs147233090-C	rs147233090	0	147233090	intron_variant	0	0.97542	2e-10	9.69897		0.0759128	[0.052-0.099] unit increase	NR [11722792] (imputed)	N
64	rs55707100	15	44028047	rs147233090	2021-12-14	34594039	Sakaue S	2021-09-30	Nat Genet	www.ncbi.nlm.nih.gov/pubmed/34594039	A cross-population atlas of genetic associations for 220 human phenotypes.	Serum albumin levels	315268 European ancestry individuals 120539 East Asian ancestry individuals	NA	15q15.3		CATSPER2P1			ENSG00000205771	NA	NA	rs147233090-T	rs147233090	0	147233090	intron_variant	0	NR	4e-81	80.3979		0.1534	[0.14-0.17] unit increase	Affymetrix. Illumina [20534035] (imputed)	N
64	rs55707100	15	44028047	rs147233090	2021-03-22	33339817	Nielsen JB	2020-12-18	Nat Commun	www.ncbi.nlm.nih.gov/pubmed/33339817	Loss-of-function genomic variants highlight potential therapeutic targets for cardiovascular disease.	Triglyceride levels	76081 European ancestry individuals 127395 Japanese ancestry individuals	NA	15q15.3	CATSPER2P1	CATSPER2P1			ENSG00000205771	NA	NA	rs147233090-?	rs147233090	0	147233090	intron_variant	0	NR	3e-10	9.52288		0.1209	[0.083-0.159] unit decrease	Illumina [31500000] (imputed)	N
64	rs55707100	15	44028047	rs147233090	2023-05-31	36764567	Davyson E	2023-02-09	Biol Psychiatry	www.ncbi.nlm.nih.gov/pubmed/36764567	Metabolomic Investigation of Major Depressive Disorder Identifies a Potentially Causal Association With Polyunsaturated Fatty Acids.	Linoleic acid to total fatty acids percentage (UKB data field 23456)	88268 European ancestry individuals	NA	15q15.3		CATSPER2P1			ENSG00000205771	NA	NA	rs147233090-T	rs147233090	0	147233090	intron_variant	0	0.024431	1e-13	13		0.110522	[0.081-0.14] unit decrease	NR [16366159] (imputed)	N
64	rs55707100	15	44028047	rs147233090	2023-05-31	36764567	Davyson E	2023-02-09	Biol Psychiatry	www.ncbi.nlm.nih.gov/pubmed/36764567	Metabolomic Investigation of Major Depressive Disorder Identifies a Potentially Causal Association With Polyunsaturated Fatty Acids.	Cholesterol to total lipids in large LDL percentage (UKB data field 23615)	88329 European ancestry individuals	NA	15q15.3		CATSPER2P1			ENSG00000205771	NA	NA	rs147233090-T	rs147233090	0	147233090	intron_variant	0	0.0244311	5e-22	21.301		0.144571	[0.12-0.17] unit decrease	NR [16366144] (imputed)	N
64	rs55707100	15	44028047	rs147233090	2021-12-14	34594039	Sakaue S	2021-09-30	Nat Genet	www.ncbi.nlm.nih.gov/pubmed/34594039	A cross-population atlas of genetic associations for 220 human phenotypes.	Mean corpuscular hemoglobin	350472 European ancestry individuals 128028 East Asian ancestry individuals	NA	15q15.3		CATSPER2P1			ENSG00000205771	NA	NA	rs147233090-T	rs147233090	0	147233090	intron_variant	0	NR	4e-15	14.3979		0.0608	[0.046-0.076] unit decrease	Affymetrix. Illumina [20535878] (imputed)	N
64	rs148300189	15	44211273	rs492571	2019-09-19	30926973	Bentley AR	2019-03-29	Nat Genet	www.ncbi.nlm.nih.gov/pubmed/30926973	Multi-ancestry genome-wide gene-smoking interaction study of 387.272 individuals identifies new loci associated with serum lipids.	HDL cholesterol levels	up to 23761 African ancestry individuals 13171 Asian ancestry individuals up to 90272 European ancestry individuals 6620 Hispanic individuals	NA	15q15.3		FRMD5			ENSG00000171877	NA	NA	rs492571-T	rs492571	0	492571	5_prime_UTR_variant	0	0.956	3e-09	8.52288	(EA)	0.0189	[0.013-0.025] unit increase	Affymetrix. Illumina. Perlegen [NR] (imputed)	N
64	rs148300189	15	44211273	rs492571	2019-09-19	30926973	Bentley AR	2019-03-29	Nat Genet	www.ncbi.nlm.nih.gov/pubmed/30926973	Multi-ancestry genome-wide gene-smoking interaction study of 387.272 individuals identifies new loci associated with serum lipids.	Triglyceride levels	up to 23508 African ancestry individuals 4649 Asian ancestry individuals up to 77047 European ancestry individuals 6705 Hispanic individuals	NA	15q15.3		FRMD5			ENSG00000171877	NA	NA	rs492571-T	rs492571	0	492571	5_prime_UTR_variant	0	0.9553	4e-07	6.39794	(EA)	0.0333	[0.02-0.046] unit decrease	Affymetrix. Illumina. Perlegen [NR] (imputed)	N
64	rs148300189	15	44211273	rs492571	2023-02-09	36224396	Yengo L	2022-10-12	Nature	www.ncbi.nlm.nih.gov/pubmed/36224396	A saturated map of common genetic variants associated with human height.	Height	455180 Hispanic or Latin American individuals	NA	15q15.3		FRMD5			ENSG00000171877	NA	NA	rs492571-C	rs492571	0	492571	5_prime_UTR_variant	0	0.0504	3e-08	7.52288		0.0269	[0.017-0.037] unit decrease	Affymetrix. Illumina [1385132] (imputed)	N
64	rs148300189	15	44218136	rs481837	2019-02-14	29507422	Hoffmann TJ	2018-03-05	Nat Genet	www.ncbi.nlm.nih.gov/pubmed/29507422	A large electronic-health-record-based genome-wide study of serum lipids.	Triglycerides	76627 European ancestry individuals 7795 Hispanic individuals 6855 East Asian ancestry individuals 2958 African American individuals 439 South Asian ancestry individuals	NA	15q15.3	NR	FRMD5			ENSG00000171877	NA	NA	rs481837-C	rs481837	0	481837	intron_variant	0	0.956	5e-19	18.301	(EA)	0.091	unit decrease	Affymetrix [at least 7091467] (imputed)	N
64	rs148300189	15	44218136	rs481837	2019-02-14	29507422	Hoffmann TJ	2018-03-05	Nat Genet	www.ncbi.nlm.nih.gov/pubmed/29507422	A large electronic-health-record-based genome-wide study of serum lipids.	Triglycerides	76627 European ancestry individuals 7795 Hispanic individuals 6855 East Asian ancestry individuals 2958 African American individuals 439 South Asian ancestry individuals	NA	15q15.3	NR	FRMD5			ENSG00000171877	NA	NA	rs481837-C	rs481837	0	481837	intron_variant	0	NR	8e-18	17.0969		0.078	unit decrease	Affymetrix [at least 7091467] (imputed)	N
64	rs148300189	15	44218136	rs481837	2019-02-14	29507422	Hoffmann TJ	2018-03-05	Nat Genet	www.ncbi.nlm.nih.gov/pubmed/29507422	A large electronic-health-record-based genome-wide study of serum lipids.	High density lipoprotein cholesterol levels	76627 European ancestry individuals 7795 Hispanic individuals 6855 East Asian ancestry individuals 2958 African American individuals 439 South Asian ancestry individuals	NA	15q15.3	NR	FRMD5			ENSG00000171877	NA	NA	rs481837-C	rs481837	0	481837	intron_variant	0	0.956	1e-09	9	(EA)	0.056	unit increase	Affymetrix [at least 7091467] (imputed)	N
64	rs148300189	15	44218136	rs481837	2019-02-14	29507422	Hoffmann TJ	2018-03-05	Nat Genet	www.ncbi.nlm.nih.gov/pubmed/29507422	A large electronic-health-record-based genome-wide study of serum lipids.	High density lipoprotein cholesterol levels	76627 European ancestry individuals 7795 Hispanic individuals 6855 East Asian ancestry individuals 2958 African American individuals 439 South Asian ancestry individuals	NA	15q15.3	NR	FRMD5			ENSG00000171877	NA	NA	rs481837-C	rs481837	0	481837	intron_variant	0	NR	3e-09	8.52288		0.049	unit increase	Affymetrix [at least 7091467] (imputed)	N
64	rs148300189	15	44219607	rs16948098	2012-12-21	23022100	Franceschini N	2012-09-26	Am J Hum Genet	www.ncbi.nlm.nih.gov/pubmed/23022100	Discovery and fine mapping of serum protein loci through transethnic meta-analysis.	Serum albumin levels	Up to 53190 European ancestry individuals 9380 Japanese ancestry individuals	NA	15q15.3	FRMD5. WDR76	FRMD5			ENSG00000171877	NA	NA	rs16948098-A	rs16948098	0	16948098	intron_variant	0	0.06	2e-08	7.69897	(EA)	0.0229	[0.015-0.031] unit increase	Affymetrix. Illumina [~ 2500000] (imputed)	N
64	rs148300189	15	44243512	rs59770554	2021-02-19	33547301	Chen VL	2021-02-05	Nat Commun	www.ncbi.nlm.nih.gov/pubmed/33547301	Genome-wide association study of serum liver enzymes implicates diverse metabolic and liver pathology.	Serum alkaline phosphatase levels	390964 European ancestry individuals	105.030 East Asian ancestry individuals	15q15.3	FRMD5	FRMD5			ENSG00000171877	NA	NA	rs59770554-C	rs59770554	0	59770554	intron_variant	0	0.96	6e-09	8.22185		5.82	z-score increase	Affymetrix [4311822] (imputed)	N
64	rs148300189	15	44245931	rs2929282	2019-09-19	30926973	Bentley AR	2019-03-29	Nat Genet	www.ncbi.nlm.nih.gov/pubmed/30926973	Multi-ancestry genome-wide gene-smoking interaction study of 387.272 individuals identifies new loci associated with serum lipids.	Triglyceride levels	up to 23508 African ancestry individuals 4649 Asian ancestry individuals up to 77047 European ancestry individuals 6705 Hispanic individuals	NA	15q15.3		FRMD5			ENSG00000171877	NA	NA	rs2929282-A	rs2929282	0	2929282	intron_variant	0	0.9498	6e-07	6.22185	(EA)	0.0321	[0.02-0.045] unit decrease	Affymetrix. Illumina. Perlegen [NR] (imputed)	N
64	rs148300189	15	44245931	rs2929282	2012-01-25	20686565	Teslovich TM	2010-08-05	Nature	www.ncbi.nlm.nih.gov/pubmed/20686565	Biological. clinical and population relevance of 95 loci for blood lipids.	Triglycerides	96598 European ancestry individuals	NA	15q15.3	FRMD5	FRMD5			ENSG00000171877	NA	NA	rs2929282-T	rs2929282	0	2929282	intron_variant	0	0.05	2e-11	10.699		5.13	[3.44-6.82] mg/dL increase	Affymetrix. Illumina. Perlegen [~ 2600000] (imputed)	N
64	rs148300189	15	44245931	rs2929282	2014-05-12	24097068	Willer CJ	2013-10-06	Nat Genet	www.ncbi.nlm.nih.gov/pubmed/24097068	Discovery and refinement of loci associated with lipid levels.	Triglycerides	94595 European ancestry individuals	93.982 European ancestry individuals	15q15.3	FRMD5	FRMD5			ENSG00000171877	NA	NA	rs2929282-T	rs2929282	0	2929282	intron_variant	0	0.07	2e-09	8.69897		0.072	[NR] mg/dL increase	NR [NR] (imputed)	N
64	rs148300189	15	44245931	rs2929282	2017-06-26	28334899	Spracklen CN	2017-02-21	Hum Mol Genet	www.ncbi.nlm.nih.gov/pubmed/28334899	Association analyses of East Asian individuals and trans-ancestry analyses with European individuals reveal new loci associated with cholesterol and triglyceride levels.	Triglyceride levels	28183 East Asian ancestry individuals 177861 European ancestry individuals	10.857 Chinese ancestry individuals	15q15.3	FRMD5	FRMD5			ENSG00000171877	NA	NA	rs2929282-A	rs2929282	0	2929282	intron_variant	0	0	2e-08	7.69897	(Trans-ethnic initial)	0.0725	[0.049-0.096] unit decrease (EA Beta values)	Affymetrix. Illumina [up to 1900000] (imputed)	N
64	rs148300189	15	44245931	rs2929282	2019-02-14	29507422	Hoffmann TJ	2018-03-05	Nat Genet	www.ncbi.nlm.nih.gov/pubmed/29507422	A large electronic-health-record-based genome-wide study of serum lipids.	Triglycerides	76627 European ancestry individuals 7795 Hispanic individuals 6855 East Asian ancestry individuals 2958 African American individuals 439 South Asian ancestry individuals	NA	15q15.3	NR	FRMD5			ENSG00000171877	NA	NA	rs2929282-A	rs2929282	0	2929282	intron_variant	0	0.946	8e-20	19.0969	(EA)	0.089	unit decrease	Affymetrix [at least 7091467] (imputed)	N
64	rs148300189	15	44245931	rs2929282	2019-02-14	29507422	Hoffmann TJ	2018-03-05	Nat Genet	www.ncbi.nlm.nih.gov/pubmed/29507422	A large electronic-health-record-based genome-wide study of serum lipids.	Triglycerides	76627 European ancestry individuals 7795 Hispanic individuals 6855 East Asian ancestry individuals 2958 African American individuals 439 South Asian ancestry individuals	NA	15q15.3	NR	FRMD5			ENSG00000171877	NA	NA	rs2929282-A	rs2929282	0	2929282	intron_variant	0	NR	3e-15	14.5229		0.065	unit decrease	Affymetrix [at least 7091467] (imputed)	N
64	rs148300189	15	44245931	rs2929282	2019-02-14	29507422	Hoffmann TJ	2018-03-05	Nat Genet	www.ncbi.nlm.nih.gov/pubmed/29507422	A large electronic-health-record-based genome-wide study of serum lipids.	High density lipoprotein cholesterol levels	76627 European ancestry individuals 7795 Hispanic individuals 6855 East Asian ancestry individuals 2958 African American individuals 439 South Asian ancestry individuals	NA	15q15.3	NR	FRMD5			ENSG00000171877	NA	NA	rs2929282-A	rs2929282	0	2929282	intron_variant	0	0.946	2e-10	9.69897	(EA)	0.057	unit increase	Affymetrix [at least 7091467] (imputed)	N
64	rs148300189	15	44245931	rs2929282	2019-02-14	29507422	Hoffmann TJ	2018-03-05	Nat Genet	www.ncbi.nlm.nih.gov/pubmed/29507422	A large electronic-health-record-based genome-wide study of serum lipids.	High density lipoprotein cholesterol levels	76627 European ancestry individuals 7795 Hispanic individuals 6855 East Asian ancestry individuals 2958 African American individuals 439 South Asian ancestry individuals	NA	15q15.3	NR	FRMD5			ENSG00000171877	NA	NA	rs2929282-A	rs2929282	0	2929282	intron_variant	0	NR	1e-08	8		0.043	unit increase	Affymetrix [at least 7091467] (imputed)	N
64	rs148300189	15	44253212	rs34029816	2022-10-24	34321204	Harrison S	2021-07-28	Sci Adv	www.ncbi.nlm.nih.gov/pubmed/34321204	Testosterone and socioeconomic position: Mendelian randomization in 306.248 men and women in UK Biobank.	Albumin levels	36203 British ancestry pre-menopausal women	NA	15q15.3		FRMD5			ENSG00000171877	NA	NA	rs34029816-C	rs34029816	0	34029816	intron_variant	0	0.04	2e-09	8.69897		0.38	[0.26-0.5] g/L increase	Affymetrix [NR] (imputed)	N
64	rs148300189	15	44262875	rs2623015	2018-07-23	29698431	Roosenboom J	2018-04-26	PLoS One	www.ncbi.nlm.nih.gov/pubmed/29698431	Mapping genetic variants for cranial vault shape in humans.	Cephalic index	4419 European ancestry individuals	NA	15q15.3	NR	FRMD5			ENSG00000171877	NA	NA	rs2623015-C	rs2623015	0	2623015	intron_variant	0	0.04709	3e-06	5.52288		0.6957	[0.22-1.17] unit increase	Illumina [at least 567677] (imputed)	N
64	rs148489550	15	44266730	rs138570705	2020-01-07	31719535	Noordam R	2019-11-12	Nat Commun	www.ncbi.nlm.nih.gov/pubmed/31719535	Multi-ancestry sleep-by-SNV interaction analysis in 126.926 individuals reveals lipid loci stratified by sleep duration.	HDL cholesterol levels x short total sleep time interaction (2df test)	3007 African American short sleepers 369 Chinese ancestry short sleepers 114 Asian ancestry short sleepers at least 8474 European ancestry short sleepers 1082 Hispanic/Latino short sleepers up to 11901 African American controls 1444 Chinese ancestry controls 452 Asian ancestry controls at least 31567 European ancestry controls 4047 Hispanic/Latino controls	up to 221 African American short sleepers. 629 East Asian ancestry short sleepers. up to 9.585 European ancestry short sleepers. 2.517 Hispanic short sleepers. at least 925 African American controls. 2.504 East Asian ancestry controls. up to 38.027 European ancestry controls. 10.061 Hispanic controls	15q15.3	-	FRMD5			ENSG00000171877	NA	NA	rs138570705-?	rs138570705	0	138570705	intron_variant	0	NR	1e-13	13		0.02461	[0.017-0.032] unit decrease	Affymetrix. Illumina [up to 2533153] (imputed)	N
64	rs148489550	15	44266730	rs138570705	2020-01-07	31719535	Noordam R	2019-11-12	Nat Commun	www.ncbi.nlm.nih.gov/pubmed/31719535	Multi-ancestry sleep-by-SNV interaction analysis in 126.926 individuals reveals lipid loci stratified by sleep duration.	Triglyceride levels x short total sleep time interaction (2df test)	2990 African American short sleepers 369 Chinese ancestry short sleepers 114 Asian ancestry short sleepers at least 8300 European ancestry short sleepers 1082 Hispanic/Latino short sleepers at least 11842 African American controls 1444 Chinese ancestry controls 452 Asian ancestry controls at least 31350 European ancestry controls 4047 Hispanic/Latino controls	at least 220 African American short sleepers. 326 East Asian ancestry short sleepers. up to 5.288 European ancestry short sleepers. 2.517 Hispanic short sleepers. at least 925 African American controls. 1.292 East Asian ancestry controls. up to 20.844 European ancestry controls. 10.062 Hispanic controls	15q15.3	CAPN3	FRMD5			ENSG00000171877	NA	NA	rs138570705-?	rs138570705	0	138570705	intron_variant	0	NR	7e-15	14.1549		0.04568	[0.03-0.061] unit increase	Affymetrix. Illumina [up to 2533153] (imputed)	N
64	rs148489550	15	44266730	rs138570705	2016-07-08	25961943	Surakka I	2015-05-11	Nat Genet	www.ncbi.nlm.nih.gov/pubmed/25961943	The impact of low-frequency and rare variants on lipid levels.	Triglycerides	up to 62166 European ancestry individuals	NA	15q15.3	FRMD5	FRMD5			ENSG00000171877	NA	NA	rs138570705-A	rs138570705	0	138570705	intron_variant	0	0.02	3e-08	7.52288		0.115	[0.074-0.156] s.d. increase	Affymetrix. Illumina. Perlegen [up to 9657952] (imputed)	N
64	rs148489550	15	44266730	rs138570705	2019-02-14	29507422	Hoffmann TJ	2018-03-05	Nat Genet	www.ncbi.nlm.nih.gov/pubmed/29507422	A large electronic-health-record-based genome-wide study of serum lipids.	Triglycerides	76627 European ancestry individuals 7795 Hispanic individuals 6855 East Asian ancestry individuals 2958 African American individuals 439 South Asian ancestry individuals	NA	15q15.3	NR	FRMD5			ENSG00000171877	NA	NA	rs138570705-G	rs138570705	0	138570705	intron_variant	0	0.971	7e-27	26.1549	(EA)	0.135	unit decrease	Affymetrix [at least 7091467] (imputed)	N
64	rs148489550	15	44266730	rs138570705	2019-02-14	29507422	Hoffmann TJ	2018-03-05	Nat Genet	www.ncbi.nlm.nih.gov/pubmed/29507422	A large electronic-health-record-based genome-wide study of serum lipids.	Triglycerides	76627 European ancestry individuals 7795 Hispanic individuals 6855 East Asian ancestry individuals 2958 African American individuals 439 South Asian ancestry individuals	NA	15q15.3	NR	FRMD5			ENSG00000171877	NA	NA	rs138570705-G	rs138570705	0	138570705	intron_variant	0	NR	9e-31	30.0458		0.138	unit decrease	Affymetrix [at least 7091467] (imputed)	N
64	rs148489550	15	44266730	rs138570705	2019-07-02	31217584	Wojcik GL	2019-06-19	Nature	www.ncbi.nlm.nih.gov/pubmed/31217584	Genetic analyses of diverse populations improves discovery for complex traits.	Triglyceride levels	9980 African American individuals 17856 Hispanic/Latino individuals 2381 Asian ancestry individuals 1915 Native Hawaiian ancestry individuals 604 Native American ancestry individuals 360 individuals	NA	15q15.3	NR	FRMD5			ENSG00000171877	NA	NA	rs138570705-?	rs138570705	0	138570705	intron_variant	0	NR	3e-07	6.52288		0.0791234	[0.049-0.109] unit increase	Illumina [31978265] (imputed)	N
64	rs148489550	15	44266730	rs138570705	2019-02-14	29507422	Hoffmann TJ	2018-03-05	Nat Genet	www.ncbi.nlm.nih.gov/pubmed/29507422	A large electronic-health-record-based genome-wide study of serum lipids.	High density lipoprotein cholesterol levels	76627 European ancestry individuals 7795 Hispanic individuals 6855 East Asian ancestry individuals 2958 African American individuals 439 South Asian ancestry individuals	NA	15q15.3	NR	FRMD5			ENSG00000171877	NA	NA	rs138570705-G	rs138570705	0	138570705	intron_variant	0	0.971	3e-16	15.5229	(EA)	0.093	unit increase	Affymetrix [at least 7091467] (imputed)	N
64	rs148489550	15	44266730	rs138570705	2019-02-14	29507422	Hoffmann TJ	2018-03-05	Nat Genet	www.ncbi.nlm.nih.gov/pubmed/29507422	A large electronic-health-record-based genome-wide study of serum lipids.	High density lipoprotein cholesterol levels	76627 European ancestry individuals 7795 Hispanic individuals 6855 East Asian ancestry individuals 2958 African American individuals 439 South Asian ancestry individuals	NA	15q15.3	NR	FRMD5			ENSG00000171877	NA	NA	rs138570705-G	rs138570705	0	138570705	intron_variant	0	NR	5e-19	18.301		0.097	unit increase	Affymetrix [at least 7091467] (imputed)	N
64	rs148300189	15	44293137	rs11638352	2017-11-20	28753643	Yeo A	2017-07-28	PLoS One	www.ncbi.nlm.nih.gov/pubmed/28753643	Pharmacogenetic meta-analysis of baseline risk factors. pharmacodynamic. efficacy and tolerability endpoints from two large global cardiovascular outcomes trials for darapladib.	Lipoprotein phospholipase A2 activity in cardiovascular disease	22156 European Asian African Arabic Native American Pacific Islander and other ancestry	NA	15q15.3	FRMD5. MFAP1	FRMD5			ENSG00000171877	NA	NA	rs11638352-C	rs11638352	0	11638352	intron_variant	0	0.04988	7e-13	12.1549		7.25	[5.27-9.23] (nmol/min/ml) decrease	Affymetrix. Illumina [13572687] (imputed)	N
64	rs148300189	15	44322405	rs1863600	2020-06-17	32327693	Oskarsson GR	2020-04-23	Commun Biol	www.ncbi.nlm.nih.gov/pubmed/32327693	Predicted loss and gain of function mutations in ACO1 are associated with erythropoiesis.	Hemoglobin levels	684122 European ancestry individuals	NA	15q15.3	FRMD5	FRMD5			ENSG00000171877	NA	NA	rs1863600-C	rs1863600	0	1863600	intron_variant	0	NR	1e-18	18		0.045	[NR] unit decrease	Affymetrix. Illumina [43000000] (imputed)	N
64	rs148489550	15	44355362	rs143573049	2019-02-08	30595370	Kichaev G	2018-12-27	Am J Hum Genet	www.ncbi.nlm.nih.gov/pubmed/30595370	Leveraging Polygenic Functional Enrichment to Improve GWAS Power.	Red cell distribution width	approximately 445000 European ancestry individuals	NA	15q15.3		FRMD5			ENSG00000171877	NA	NA	rs143573049-?	rs143573049	0	143573049	intron_variant	0	NR	6e-13	12.2218		NA		NR [~ 8900000] (imputed)	N
64	rs148489550	15	44363739	rs144022883	2022-04-27	35213538	Richardson TG	2022-02-25	PLoS Biol	www.ncbi.nlm.nih.gov/pubmed/35213538	Characterising metabolomic signatures of lipid-modifying therapies through drug target mendelian randomisation.	Free cholesterol to total lipids ratio in very large VLDL	114160 European ancestry individuals	NA	15q15.3		FRMD5			ENSG00000171877	NA	NA	rs144022883-G	rs144022883	0	144022883	intron_variant	0	0.975158	2e-09	8.69897		0.0771824	[0.052-0.102] unit increase	NR [11722792] (imputed)	N
64	rs148489550	15	44363739	rs144022883	2023-05-31	36764567	Davyson E	2023-02-09	Biol Psychiatry	www.ncbi.nlm.nih.gov/pubmed/36764567	Metabolomic Investigation of Major Depressive Disorder Identifies a Potentially Causal Association With Polyunsaturated Fatty Acids.	Phospholipids to total lipids in medium VLDL percentage (UKB data field 23594)	88329 European ancestry individuals	NA	15q15.3		FRMD5			ENSG00000171877	NA	NA	rs144022883-A	rs144022883	0	144022883	intron_variant	0	0.0246023	6e-11	10.2218		0.096602	[0.068-0.125] unit decrease	NR [16366144] (imputed)	N
64	rs148489550	15	44375924	rs144637338	2022-10-24	34321204	Harrison S	2021-07-28	Sci Adv	www.ncbi.nlm.nih.gov/pubmed/34321204	Testosterone and socioeconomic position: Mendelian randomization in 306.248 men and women in UK Biobank.	Total testosterone levels	148248 British ancestry men	NA	15q15.3		FRMD5			ENSG00000171877	NA	NA	rs144637338-C	rs144637338	0	144637338	intron_variant	0	0.02	4e-10	9.39794		0.35	[0.24-0.46] nmol/L decrease	Affymetrix [NR] (imputed)	N
64	rs148300189	15	44408401	rs2733201	2017-11-20	28753643	Yeo A	2017-07-28	PLoS One	www.ncbi.nlm.nih.gov/pubmed/28753643	Pharmacogenetic meta-analysis of baseline risk factors. pharmacodynamic. efficacy and tolerability endpoints from two large global cardiovascular outcomes trials for darapladib.	Lipoprotein phospholipase A2 activity in cardiovascular disease	22156 European Asian African Arabic Native American Pacific Islander and other ancestry	NA	15q15.3	FRMD5	FRMD5			ENSG00000171877	NA	NA	rs2733201-T	rs2733201	0	2733201	intron_variant	0	0.07311	6e-13	12.2218		7.3	[5.32-9.28] (nmol/min/ml) decrease	Affymetrix. Illumina [13572687] (imputed)	N
64	rs148489550	15	44564692	rs144972973	2017-11-20	28753643	Yeo A	2017-07-28	PLoS One	www.ncbi.nlm.nih.gov/pubmed/28753643	Pharmacogenetic meta-analysis of baseline risk factors. pharmacodynamic. efficacy and tolerability endpoints from two large global cardiovascular outcomes trials for darapladib.	Lipoprotein phospholipase A2 activity in cardiovascular disease	22156 European Asian African Arabic Native American Pacific Islander and other ancestry	NA	15q15.3	intergenic	FRMD5 - GOLM2	ENSG00000171877	ENSG00000166734		77223	16225	rs144972973-G	rs144972973	0	144972973	intergenic_variant	1	0.02588	1e-09	9		9.93	[6.74-13.12] (nmol/min/ml) decrease	Affymetrix. Illumina [13572687] (imputed)	N
64	rs148489550	15	44784375	rs28487964	2019-07-05	30698716	de Vries PS	2019-01-29	Am J Epidemiol	www.ncbi.nlm.nih.gov/pubmed/30698716	Multi-Ancestry Genome-Wide Association Study of Lipid Levels Incorporating Gene-Alcohol Interactions.	HDL cholesterol levels in current drinkers	56505 European ancestry individuals 9870 African American individuals 2491 Asian ancestry individuals 2528 Hispanic individuals	107.548 European ancestry individuals. 2.028 African American or Afro-Caribbean individuals. 41.240 Asian ancestry individuals. 6.622 Hispanic individuals. 1.984 Brazilian ancestry individuals	15q15.3	CTDSPL2	CTDSPL2			ENSG00000137770	NA	NA	rs28487964-A	rs28487964	0	28487964	intron_variant	0	NR	9e-06	5.04576	(Hispanic)	0.056	NR unit decrease	Affymetrix. Illumina [NR] (imputed)	N
64	rs148489550	15	44784375	rs28487964	2019-07-05	30698716	de Vries PS	2019-01-29	Am J Epidemiol	www.ncbi.nlm.nih.gov/pubmed/30698716	Multi-Ancestry Genome-Wide Association Study of Lipid Levels Incorporating Gene-Alcohol Interactions.	HDL cholesterol levels in current drinkers	56505 European ancestry individuals 9870 African American individuals 2491 Asian ancestry individuals 2528 Hispanic individuals	107.548 European ancestry individuals. 2.028 African American or Afro-Caribbean individuals. 41.240 Asian ancestry individuals. 6.622 Hispanic individuals. 1.984 Brazilian ancestry individuals	15q15.3	CTDSPL2	CTDSPL2			ENSG00000137770	NA	NA	rs28487964-A	rs28487964	0	28487964	intron_variant	0	NR	5e-11	10.301		0.03	NR unit decrease	Affymetrix. Illumina [NR] (imputed)	N
64	rs148489550	15	44784375	rs28487964	2019-07-05	30698716	de Vries PS	2019-01-29	Am J Epidemiol	www.ncbi.nlm.nih.gov/pubmed/30698716	Multi-Ancestry Genome-Wide Association Study of Lipid Levels Incorporating Gene-Alcohol Interactions.	HDL cholesterol levels	89893 European ancestry individuals 20989 African American individuals 12450 Asian ancestry individuals 3994 HIspanic individuals	136.986 European ancestry individuals. 4.475 African American or Afro-Caribbean individuals. 108.431 Asian ancestry individuals. 13.714 Hispanic individuals. 3.652 Brazilian ancestry individuals	15q15.3	CTDSPL2	CTDSPL2			ENSG00000137770	NA	NA	rs28487964-A	rs28487964	0	28487964	intron_variant	0	NR	3e-07	6.52288		0.02939	NR unit decrease	Affymetrix. Illumina [NR] (imputed)	N
64	rs148489550	15	44784375	rs28487964	2019-07-05	30698716	de Vries PS	2019-01-29	Am J Epidemiol	www.ncbi.nlm.nih.gov/pubmed/30698716	Multi-Ancestry Genome-Wide Association Study of Lipid Levels Incorporating Gene-Alcohol Interactions.	HDL cholesterol levels x alcohol consumption (regular vs non-regular drinkers) interaction (2df)	44831 European ancestry regular drinkers 3976 African American regular drinkers 1288 Asian ancestry regular drinkers 827 Hispanic regular drinkers 11674 European ancestry non-regular drinkers 5894 African American non-regular drinkers 1203 Asian ancestry non-regular drinkers 1701 Hispanic non-regular drinkers	71.281 European ancestry regular drinkers. 711 African American or Afro-Caribbean regular drinkers. 35.088 Asian ancestry regular drinkers. 3.742 Hispanic regular drinkers. 36.267 European ancestry non-regular drinkers. 1.317 African American or Afro-Caribbean non-regular drinkers. 6.152 Asian ancestry non-regular drinkers. 2.880 Hispanic non-regular drinkers	15q15.3	CTDSPL2	CTDSPL2			ENSG00000137770	NA	NA	rs28487964-A	rs28487964	0	28487964	intron_variant	0	NR	6e-16	15.2218	(EA)	NA		Affymetrix. Illumina [NR] (imputed)	N
64	rs148489550	15	44784375	rs28487964	2019-07-05	30698716	de Vries PS	2019-01-29	Am J Epidemiol	www.ncbi.nlm.nih.gov/pubmed/30698716	Multi-Ancestry Genome-Wide Association Study of Lipid Levels Incorporating Gene-Alcohol Interactions.	Triglyceride levels	89893 European ancestry individuals 20989 African American individuals 12450 Asian ancestry individuals 3994 HIspanic individuals	136.986 European ancestry individuals. 4.475 African American or Afro-Caribbean individuals. 108.431 Asian ancestry individuals. 13.714 Hispanic individuals. 3.652 Brazilian ancestry individuals	15q15.3	CTDSPL2	CTDSPL2			ENSG00000137770	NA	NA	rs28487964-A	rs28487964	0	28487964	intron_variant	0	NR	3e-06	5.52288	(EA)	0.077	NR unit increase	Affymetrix. Illumina [NR] (imputed)	N
64	rs148489550	15	44784375	rs28487964	2019-07-05	30698716	de Vries PS	2019-01-29	Am J Epidemiol	www.ncbi.nlm.nih.gov/pubmed/30698716	Multi-Ancestry Genome-Wide Association Study of Lipid Levels Incorporating Gene-Alcohol Interactions.	Triglyceride levels	89893 European ancestry individuals 20989 African American individuals 12450 Asian ancestry individuals 3994 HIspanic individuals	136.986 European ancestry individuals. 4.475 African American or Afro-Caribbean individuals. 108.431 Asian ancestry individuals. 13.714 Hispanic individuals. 3.652 Brazilian ancestry individuals	15q15.3	CTDSPL2	CTDSPL2			ENSG00000137770	NA	NA	rs28487964-A	rs28487964	0	28487964	intron_variant	0	NR	2e-07	6.69897		0.072	NR unit increase	Affymetrix. Illumina [NR] (imputed)	N
64	rs148489550	15	44784375	rs28487964	2019-07-05	30698716	de Vries PS	2019-01-29	Am J Epidemiol	www.ncbi.nlm.nih.gov/pubmed/30698716	Multi-Ancestry Genome-Wide Association Study of Lipid Levels Incorporating Gene-Alcohol Interactions.	HDL cholesterol levels in current drinkers	56505 European ancestry individuals 9870 African American individuals 2491 Asian ancestry individuals 2528 Hispanic individuals	107.548 European ancestry individuals. 2.028 African American or Afro-Caribbean individuals. 41.240 Asian ancestry individuals. 6.622 Hispanic individuals. 1.984 Brazilian ancestry individuals	15q15.3	CTDSPL2	CTDSPL2			ENSG00000137770	NA	NA	rs28487964-A	rs28487964	0	28487964	intron_variant	0	NR	8e-09	8.09691	(EA)	0.028	NR unit decrease	Affymetrix. Illumina [NR] (imputed)	N
64	rs148489550	15	44784375	rs28487964	2019-07-05	30698716	de Vries PS	2019-01-29	Am J Epidemiol	www.ncbi.nlm.nih.gov/pubmed/30698716	Multi-Ancestry Genome-Wide Association Study of Lipid Levels Incorporating Gene-Alcohol Interactions.	Triglyceride levels x alcohol consumption (drinkers vs non-drinkers) interaction (2df)	56505 European ancestry current drinkers 9870 African American current drinkers 2491 Asian ancestry current drinkers 2528 Hispanic current drinkers 33388 European ancestry non-drinkers 11119 African American non-drinkers 9959 Asian ancestry non-drinkers 1466 Hispanic non-drinkers	107.548 European ancestry current drinkers. 2.028 African American or Afro-Caribbean current drinkers. 41.240 Asian ancestry current drinkers. 6.622 Hispanic individuals. 1.984 Brazilian ancestry individuals. 29.438 European ancestry non-drinkers. 2.447 African American or Afro-Caribbean non-drinkers. 67.191 Asian ancestry non-drinkers. 7.092 Hispanic non-drinkers. 1.668 Brazilian ancestry non-drinkers	15q15.3	CTDSPL2	CTDSPL2			ENSG00000137770	NA	NA	rs28487964-A	rs28487964	0	28487964	intron_variant	0	NR	7e-12	11.1549		NA		Affymetrix. Illumina [NR] (imputed)	N
64	rs148489550	15	44784375	rs28487964	2019-07-05	30698716	de Vries PS	2019-01-29	Am J Epidemiol	www.ncbi.nlm.nih.gov/pubmed/30698716	Multi-Ancestry Genome-Wide Association Study of Lipid Levels Incorporating Gene-Alcohol Interactions.	Triglyceride levels x alcohol consumption (regular vs non-regular drinkers) interaction (2df)	44831 European ancestry regular drinkers 3976 African American regular drinkers 1288 Asian ancestry regular drinkers 827 Hispanic regular drinkers 11674 European ancestry non-regular drinkers 5894 African American non-regular drinkers 1203 Asian ancestry non-regular drinkers 1701 Hispanic non-regular drinkers	71.281 European ancestry regular drinkers. 711 African American or Afro-Caribbean regular drinkers. 35.088 Asian ancestry regular drinkers. 3.742 Hispanic regular drinkers. 36.267 European ancestry non-regular drinkers. 1.317 African American or Afro-Caribbean non-regular drinkers. 6.152 Asian ancestry non-regular drinkers. 2.880 Hispanic non-regular drinkers	15q15.3	CTDSPL2	CTDSPL2			ENSG00000137770	NA	NA	rs28487964-A	rs28487964	0	28487964	intron_variant	0	NR	2e-11	10.699	(EA)	NA		Affymetrix. Illumina [NR] (imputed)	N
64	rs148489550	15	44784375	rs28487964	2019-07-05	30698716	de Vries PS	2019-01-29	Am J Epidemiol	www.ncbi.nlm.nih.gov/pubmed/30698716	Multi-Ancestry Genome-Wide Association Study of Lipid Levels Incorporating Gene-Alcohol Interactions.	Triglyceride levels in current drinkers	56505 European ancestry individuals 9870 African American individuals 2491 Asian ancestry individuals 2528 Hispanic individuals	107.548 European ancestry individuals. 2.028 African American or Afro-Caribbean individuals. 41.240 Asian ancestry individuals. 6.622 Hispanic individuals. 1.984 Brazilian ancestry individuals	15q15.3	CTDSPL2	CTDSPL2			ENSG00000137770	NA	NA	rs28487964-A	rs28487964	0	28487964	intron_variant	0	NR	4e-11	10.3979		0.068	NR unit increase	Affymetrix. Illumina [NR] (imputed)	N
64	rs148489550	15	44784375	rs28487964	2019-07-05	30698716	de Vries PS	2019-01-29	Am J Epidemiol	www.ncbi.nlm.nih.gov/pubmed/30698716	Multi-Ancestry Genome-Wide Association Study of Lipid Levels Incorporating Gene-Alcohol Interactions.	HDL cholesterol levels x alcohol consumption (regular vs non-regular drinkers) interaction (2df)	44831 European ancestry regular drinkers 3976 African American regular drinkers 1288 Asian ancestry regular drinkers 827 Hispanic regular drinkers 11674 European ancestry non-regular drinkers 5894 African American non-regular drinkers 1203 Asian ancestry non-regular drinkers 1701 Hispanic non-regular drinkers	71.281 European ancestry regular drinkers. 711 African American or Afro-Caribbean regular drinkers. 35.088 Asian ancestry regular drinkers. 3.742 Hispanic regular drinkers. 36.267 European ancestry non-regular drinkers. 1.317 African American or Afro-Caribbean non-regular drinkers. 6.152 Asian ancestry non-regular drinkers. 2.880 Hispanic non-regular drinkers	15q15.3	CTDSPL2	CTDSPL2			ENSG00000137770	NA	NA	rs28487964-A	rs28487964	0	28487964	intron_variant	0	NR	1e-16	16		NA		Affymetrix. Illumina [NR] (imputed)	N
64	rs148489550	15	44784375	rs28487964	2019-07-05	30698716	de Vries PS	2019-01-29	Am J Epidemiol	www.ncbi.nlm.nih.gov/pubmed/30698716	Multi-Ancestry Genome-Wide Association Study of Lipid Levels Incorporating Gene-Alcohol Interactions.	HDL cholesterol levels x alcohol consumption (drinkers vs non-drinkers) interaction (2df)	56505 European ancestry current drinkers 9870 African American current drinkers 2491 Asian ancestry current drinkers 2528 Hispanic current drinkers 33388 European ancestry non-drinkers 11119 African American non-drinkers 9959 Asian ancestry non-drinkers 1466 Hispanic non-drinkers	107.548 European ancestry current drinkers. 2.028 African American or Afro-Caribbean current drinkers. 41.240 Asian ancestry current drinkers. 6.622 Hispanic individuals. 1.984 Brazilian ancestry individuals. 29.438 European ancestry non-drinkers. 2.447 African American or Afro-Caribbean non-drinkers. 67.191 Asian ancestry non-drinkers. 7.092 Hispanic non-drinkers. 1.668 Brazilian ancestry non-drinkers	15q15.3	CTDSPL2	CTDSPL2			ENSG00000137770	NA	NA	rs28487964-A	rs28487964	0	28487964	intron_variant	0	NR	1e-17	17		NA		Affymetrix. Illumina [NR] (imputed)	N
64	rs148489550	15	44784375	rs28487964	2019-07-05	30698716	de Vries PS	2019-01-29	Am J Epidemiol	www.ncbi.nlm.nih.gov/pubmed/30698716	Multi-Ancestry Genome-Wide Association Study of Lipid Levels Incorporating Gene-Alcohol Interactions.	Triglyceride levels x alcohol consumption (drinkers vs non-drinkers) interaction (2df)	56505 European ancestry current drinkers 9870 African American current drinkers 2491 Asian ancestry current drinkers 2528 Hispanic current drinkers 33388 European ancestry non-drinkers 11119 African American non-drinkers 9959 Asian ancestry non-drinkers 1466 Hispanic non-drinkers	107.548 European ancestry current drinkers. 2.028 African American or Afro-Caribbean current drinkers. 41.240 Asian ancestry current drinkers. 6.622 Hispanic individuals. 1.984 Brazilian ancestry individuals. 29.438 European ancestry non-drinkers. 2.447 African American or Afro-Caribbean non-drinkers. 67.191 Asian ancestry non-drinkers. 7.092 Hispanic non-drinkers. 1.668 Brazilian ancestry non-drinkers	15q15.3	CTDSPL2	CTDSPL2			ENSG00000137770	NA	NA	rs28487964-A	rs28487964	0	28487964	intron_variant	0	NR	2e-10	9.69897	(EA)	NA		Affymetrix. Illumina [NR] (imputed)	N
64	rs148489550	15	44784375	rs28487964	2019-07-05	30698716	de Vries PS	2019-01-29	Am J Epidemiol	www.ncbi.nlm.nih.gov/pubmed/30698716	Multi-Ancestry Genome-Wide Association Study of Lipid Levels Incorporating Gene-Alcohol Interactions.	Triglyceride levels in current drinkers	56505 European ancestry individuals 9870 African American individuals 2491 Asian ancestry individuals 2528 Hispanic individuals	107.548 European ancestry individuals. 2.028 African American or Afro-Caribbean individuals. 41.240 Asian ancestry individuals. 6.622 Hispanic individuals. 1.984 Brazilian ancestry individuals	15q15.3	CTDSPL2	CTDSPL2			ENSG00000137770	NA	NA	rs28487964-A	rs28487964	0	28487964	intron_variant	0	NR	2e-10	9.69897	(EA)	0.071	NR unit increase	Affymetrix. Illumina [NR] (imputed)	N
64	rs148489550	15	44784375	rs28487964	2019-07-05	30698716	de Vries PS	2019-01-29	Am J Epidemiol	www.ncbi.nlm.nih.gov/pubmed/30698716	Multi-Ancestry Genome-Wide Association Study of Lipid Levels Incorporating Gene-Alcohol Interactions.	HDL cholesterol levels x alcohol consumption (drinkers vs non-drinkers) interaction (2df)	56505 European ancestry current drinkers 9870 African American current drinkers 2491 Asian ancestry current drinkers 2528 Hispanic current drinkers 33388 European ancestry non-drinkers 11119 African American non-drinkers 9959 Asian ancestry non-drinkers 1466 Hispanic non-drinkers	107.548 European ancestry current drinkers. 2.028 African American or Afro-Caribbean current drinkers. 41.240 Asian ancestry current drinkers. 6.622 Hispanic individuals. 1.984 Brazilian ancestry individuals. 29.438 European ancestry non-drinkers. 2.447 African American or Afro-Caribbean non-drinkers. 67.191 Asian ancestry non-drinkers. 7.092 Hispanic non-drinkers. 1.668 Brazilian ancestry non-drinkers	15q15.3	CTDSPL2	CTDSPL2			ENSG00000137770	NA	NA	rs28487964-A	rs28487964	0	28487964	intron_variant	0	NR	3e-13	12.5229	(EA)	NA		Affymetrix. Illumina [NR] (imputed)	N
64	rs148489550	15	44784375	rs28487964	2019-07-05	30698716	de Vries PS	2019-01-29	Am J Epidemiol	www.ncbi.nlm.nih.gov/pubmed/30698716	Multi-Ancestry Genome-Wide Association Study of Lipid Levels Incorporating Gene-Alcohol Interactions.	Triglyceride levels x alcohol consumption (regular vs non-regular drinkers) interaction (2df)	44831 European ancestry regular drinkers 3976 African American regular drinkers 1288 Asian ancestry regular drinkers 827 Hispanic regular drinkers 11674 European ancestry non-regular drinkers 5894 African American non-regular drinkers 1203 Asian ancestry non-regular drinkers 1701 Hispanic non-regular drinkers	71.281 European ancestry regular drinkers. 711 African American or Afro-Caribbean regular drinkers. 35.088 Asian ancestry regular drinkers. 3.742 Hispanic regular drinkers. 36.267 European ancestry non-regular drinkers. 1.317 African American or Afro-Caribbean non-regular drinkers. 6.152 Asian ancestry non-regular drinkers. 2.880 Hispanic non-regular drinkers	15q15.3	CTDSPL2	CTDSPL2			ENSG00000137770	NA	NA	rs28487964-A	rs28487964	0	28487964	intron_variant	0	NR	5e-12	11.301		NA		Affymetrix. Illumina [NR] (imputed)	N
64	rs148489550	15	44784375	rs28487964	2022-04-27	35213538	Richardson TG	2022-02-25	PLoS Biol	www.ncbi.nlm.nih.gov/pubmed/35213538	Characterising metabolomic signatures of lipid-modifying therapies through drug target mendelian randomisation.	Glycoprotein acetyls levels	115082 European ancestry individuals	NA	15q15.3		CTDSPL2			ENSG00000137770	NA	NA	rs28487964-T	rs28487964	0	28487964	intron_variant	0	0.971887	5e-08	7.30103		0.0703632	[0.045-0.096] unit decrease	NR [11722792] (imputed)	N
64	rs148489550	15	44842210	rs151291132	2021-06-29	33462484	Sinnott-Armstrong N	2021-01-18	Nat Genet	www.ncbi.nlm.nih.gov/pubmed/33462484	Genetics of 35 blood and urine biomarkers in the UK Biobank.	Serum alkaline phosphatase levels	342535 European ancestry individuals 6019 African ancestry individuals 7337 South Asian ancestry individuals	NA	15q21.1	NR	EIF3J			ENSG00000104131	NA	NA	rs151291132-G	rs151291132	0	151291132	intron_variant	0	NR	8e-10	9.09691		0.049	[0.033-0.065] unit decrease	Affymetrix [9000000] (imputed)	N
64	rs148489550	15	44842210	rs151291132	2021-06-29	33462484	Sinnott-Armstrong N	2021-01-18	Nat Genet	www.ncbi.nlm.nih.gov/pubmed/33462484	Genetics of 35 blood and urine biomarkers in the UK Biobank.	Apolipoprotein A1 levels	311601 European ancestry individuals 5550 African ancestry individuals 6682 South Asian ancestry individuals	NA	15q21.1	NR	EIF3J			ENSG00000104131	NA	NA	rs151291132-G	rs151291132	0	151291132	intron_variant	0	NR	1e-12	12		0.0595	[0.043-0.076] unit decrease	Affymetrix [9000000] (imputed)	N
64	rs148489550	15	44842210	rs151291132	2021-06-29	33462484	Sinnott-Armstrong N	2021-01-18	Nat Genet	www.ncbi.nlm.nih.gov/pubmed/33462484	Genetics of 35 blood and urine biomarkers in the UK Biobank.	Serum albumin levels	313032 European ancestry individuals 5573 African ancestry individuals 6687 South Asian ancestry individuals	NA	15q21.1	NR	EIF3J			ENSG00000104131	NA	NA	rs151291132-G	rs151291132	0	151291132	intron_variant	0	NR	2e-40	39.699		0.1112	[0.095-0.128] unit increase	Affymetrix [9000000] (imputed)	N
64	rs148489550	15	44842210	rs151291132	2022-04-27	35213538	Richardson TG	2022-02-25	PLoS Biol	www.ncbi.nlm.nih.gov/pubmed/35213538	Characterising metabolomic signatures of lipid-modifying therapies through drug target mendelian randomisation.	Triglyceride levels in LDL	115082 European ancestry individuals	NA	15q21.1		EIF3J			ENSG00000104131	NA	NA	rs151291132-A	rs151291132	0	151291132	intron_variant	0	0.974731	9e-20	19.0458		0.119679	[0.094-0.145] unit decrease	NR [11722792] (imputed)	N
64	rs148489550	15	44842210	rs151291132	2022-04-27	35213538	Richardson TG	2022-02-25	PLoS Biol	www.ncbi.nlm.nih.gov/pubmed/35213538	Characterising metabolomic signatures of lipid-modifying therapies through drug target mendelian randomisation.	Cholesteryl esters to total lipids ratio in medium HDL	115082 European ancestry individuals	NA	15q21.1		EIF3J			ENSG00000104131	NA	NA	rs151291132-A	rs151291132	0	151291132	intron_variant	0	0.974731	5e-22	21.301		0.125378	[0.1-0.151] unit increase	NR [11722792] (imputed)	N
64	rs148489550	15	44842210	rs151291132	2022-04-27	35213538	Richardson TG	2022-02-25	PLoS Biol	www.ncbi.nlm.nih.gov/pubmed/35213538	Characterising metabolomic signatures of lipid-modifying therapies through drug target mendelian randomisation.	Phospholipids to total lipids ratio in medium HDL	115082 European ancestry individuals	NA	15q21.1		EIF3J			ENSG00000104131	NA	NA	rs151291132-A	rs151291132	0	151291132	intron_variant	0	0.974731	9e-22	21.0458		0.122571	[0.098-0.148] unit decrease	NR [11722792] (imputed)	N
64	rs148489550	15	44842210	rs151291132	2022-04-27	35213538	Richardson TG	2022-02-25	PLoS Biol	www.ncbi.nlm.nih.gov/pubmed/35213538	Characterising metabolomic signatures of lipid-modifying therapies through drug target mendelian randomisation.	Cholesterol to total lipids ratio in medium HDL	115082 European ancestry individuals	NA	15q21.1		EIF3J			ENSG00000104131	NA	NA	rs151291132-A	rs151291132	0	151291132	intron_variant	0	0.974731	1e-22	22		0.125583	[0.1-0.15] unit increase	NR [11722792] (imputed)	N
64	rs148489550	15	44842210	rs151291132	2021-06-29	33462484	Sinnott-Armstrong N	2021-01-18	Nat Genet	www.ncbi.nlm.nih.gov/pubmed/33462484	Genetics of 35 blood and urine biomarkers in the UK Biobank.	Calcium levels	313387 European ancestry individuals 5576 African ancestry individuals 6696 South Asian ancestry individuals	NA	15q21.1	NR	EIF3J			ENSG00000104131	NA	NA	rs151291132-G	rs151291132	0	151291132	intron_variant	0	NR	2e-16	15.699		0.0688	[0.052-0.085] unit increase	Affymetrix [9000000] (imputed)	N
64	rs148489550	15	44842210	rs151291132	2021-06-29	33462484	Sinnott-Armstrong N	2021-01-18	Nat Genet	www.ncbi.nlm.nih.gov/pubmed/33462484	Genetics of 35 blood and urine biomarkers in the UK Biobank.	C-reactive protein levels	341805 European ancestry individuals 6006 African ancestry individuals 7316 South Asian ancestry individuals	NA	15q21.1	NR	EIF3J			ENSG00000104131	NA	NA	rs151291132-G	rs151291132	0	151291132	intron_variant	0	NR	2e-20	19.699		0.074	[0.058-0.09] unit increase	Affymetrix [9000000] (imputed)	N
64	rs148489550	15	44842210	rs151291132	2022-04-27	35213538	Richardson TG	2022-02-25	PLoS Biol	www.ncbi.nlm.nih.gov/pubmed/35213538	Characterising metabolomic signatures of lipid-modifying therapies through drug target mendelian randomisation.	Free cholesterol to total lipids ratio in IDL	115082 European ancestry individuals	NA	15q21.1		EIF3J			ENSG00000104131	NA	NA	rs151291132-A	rs151291132	0	151291132	intron_variant	0	0.974731	2e-18	17.699		0.117185	[0.091-0.143] unit increase	NR [11722792] (imputed)	N
64	rs148489550	15	44842210	rs151291132	2022-04-27	35213538	Richardson TG	2022-02-25	PLoS Biol	www.ncbi.nlm.nih.gov/pubmed/35213538	Characterising metabolomic signatures of lipid-modifying therapies through drug target mendelian randomisation.	Cholesterol levels in large HDL	115082 European ancestry individuals	NA	15q21.1		EIF3J			ENSG00000104131	NA	NA	rs151291132-A	rs151291132	0	151291132	intron_variant	0	0.974731	2e-10	9.69897		0.0757154	[0.052-0.099] unit increase	NR [11722792] (imputed)	N
64	rs148489550	15	44842210	rs151291132	2022-04-27	35213538	Richardson TG	2022-02-25	PLoS Biol	www.ncbi.nlm.nih.gov/pubmed/35213538	Characterising metabolomic signatures of lipid-modifying therapies through drug target mendelian randomisation.	Cholesterol to total lipids ratio in large HDL	115082 European ancestry individuals	NA	15q21.1		EIF3J			ENSG00000104131	NA	NA	rs151291132-A	rs151291132	0	151291132	intron_variant	0	0.974731	1e-20	20		0.118167	[0.093-0.143] unit increase	NR [11722792] (imputed)	N
64	rs148489550	15	44842210	rs151291132	2022-04-27	35213538	Richardson TG	2022-02-25	PLoS Biol	www.ncbi.nlm.nih.gov/pubmed/35213538	Characterising metabolomic signatures of lipid-modifying therapies through drug target mendelian randomisation.	Cholesteryl ester levels in large HDL	115082 European ancestry individuals	NA	15q21.1		EIF3J			ENSG00000104131	NA	NA	rs151291132-A	rs151291132	0	151291132	intron_variant	0	0.974731	3e-11	10.5229		0.0792315	[0.056-0.103] unit increase	NR [11722792] (imputed)	N
64	rs148489550	15	44842210	rs151291132	2022-04-27	35213538	Richardson TG	2022-02-25	PLoS Biol	www.ncbi.nlm.nih.gov/pubmed/35213538	Characterising metabolomic signatures of lipid-modifying therapies through drug target mendelian randomisation.	Triglyceride levels in IDL	115082 European ancestry individuals	NA	15q21.1		EIF3J			ENSG00000104131	NA	NA	rs151291132-A	rs151291132	0	151291132	intron_variant	0	0.974731	4e-22	21.3979		0.126679	[0.1-0.15] unit decrease	NR [11722792] (imputed)	N
64	rs148489550	15	44842210	rs151291132	2022-04-27	35213538	Richardson TG	2022-02-25	PLoS Biol	www.ncbi.nlm.nih.gov/pubmed/35213538	Characterising metabolomic signatures of lipid-modifying therapies through drug target mendelian randomisation.	Cholesteryl esters to total lipids ratio in large HDL	115082 European ancestry individuals	NA	15q21.1		EIF3J			ENSG00000104131	NA	NA	rs151291132-A	rs151291132	0	151291132	intron_variant	0	0.974731	4e-20	19.3979		0.11764	[0.093-0.143] unit increase	NR [11722792] (imputed)	N
64	rs148489550	15	44842210	rs151291132	2022-04-27	35213538	Richardson TG	2022-02-25	PLoS Biol	www.ncbi.nlm.nih.gov/pubmed/35213538	Characterising metabolomic signatures of lipid-modifying therapies through drug target mendelian randomisation.	Triglyceride levels in HDL	115082 European ancestry individuals	NA	15q21.1		EIF3J			ENSG00000104131	NA	NA	rs151291132-A	rs151291132	0	151291132	intron_variant	0	0.974731	6e-18	17.2218		0.113495	[0.088-0.139] unit decrease	NR [11722792] (imputed)	N
64	rs148489550	15	44842210	rs151291132	2022-04-27	35213538	Richardson TG	2022-02-25	PLoS Biol	www.ncbi.nlm.nih.gov/pubmed/35213538	Characterising metabolomic signatures of lipid-modifying therapies through drug target mendelian randomisation.	Cholesterol to total lipids ratio in small HDL	115082 European ancestry individuals	NA	15q21.1		EIF3J			ENSG00000104131	NA	NA	rs151291132-A	rs151291132	0	151291132	intron_variant	0	0.974731	8e-21	20.0969		0.123646	[0.098-0.15] unit increase	NR [11722792] (imputed)	N
64	rs148489550	15	44842210	rs151291132	2022-04-27	35213538	Richardson TG	2022-02-25	PLoS Biol	www.ncbi.nlm.nih.gov/pubmed/35213538	Characterising metabolomic signatures of lipid-modifying therapies through drug target mendelian randomisation.	Cholesteryl esters to total lipids ratio in small HDL	115082 European ancestry individuals	NA	15q21.1		EIF3J			ENSG00000104131	NA	NA	rs151291132-A	rs151291132	0	151291132	intron_variant	0	0.974731	2e-17	16.699		0.111509	[0.086-0.137] unit increase	NR [11722792] (imputed)	N
64	rs148489550	15	44842210	rs151291132	2022-04-27	35213538	Richardson TG	2022-02-25	PLoS Biol	www.ncbi.nlm.nih.gov/pubmed/35213538	Characterising metabolomic signatures of lipid-modifying therapies through drug target mendelian randomisation.	Triglyceride levels in large LDL	115082 European ancestry individuals	NA	15q21.1		EIF3J			ENSG00000104131	NA	NA	rs151291132-A	rs151291132	0	151291132	intron_variant	0	0.974731	6e-19	18.2218		0.116867	[0.091-0.143] unit decrease	NR [11722792] (imputed)	N
64	rs148489550	15	44842210	rs151291132	2022-04-27	35213538	Richardson TG	2022-02-25	PLoS Biol	www.ncbi.nlm.nih.gov/pubmed/35213538	Characterising metabolomic signatures of lipid-modifying therapies through drug target mendelian randomisation.	Free cholesterol levels in large VLDL	115082 European ancestry individuals	NA	15q21.1		EIF3J			ENSG00000104131	NA	NA	rs151291132-A	rs151291132	0	151291132	intron_variant	0	0.974731	5e-15	14.301		0.101962	[0.076-0.127] unit decrease	NR [11722792] (imputed)	N
64	rs148489550	15	44842210	rs151291132	2022-04-27	35213538	Richardson TG	2022-02-25	PLoS Biol	www.ncbi.nlm.nih.gov/pubmed/35213538	Characterising metabolomic signatures of lipid-modifying therapies through drug target mendelian randomisation.	Triglyceride levels in large VLDL	115082 European ancestry individuals	NA	15q21.1		EIF3J			ENSG00000104131	NA	NA	rs151291132-A	rs151291132	0	151291132	intron_variant	0	0.974731	2e-14	13.699		0.0987737	[0.073-0.124] unit decrease	NR [11722792] (imputed)	N
64	rs148489550	15	44842210	rs151291132	2021-06-29	33462484	Sinnott-Armstrong N	2021-01-18	Nat Genet	www.ncbi.nlm.nih.gov/pubmed/33462484	Genetics of 35 blood and urine biomarkers in the UK Biobank.	High density lipoprotein cholesterol levels	313372 European ancestry individuals 5573 African ancestry individuals 6689 South Asian ancestry individuals	NA	15q21.1	NR	EIF3J			ENSG00000104131	NA	NA	rs151291132-G	rs151291132	0	151291132	intron_variant	0	NR	7e-18	17.1549		0.0718	[0.056-0.088] unit decrease	Affymetrix [9000000] (imputed)	N
64	rs148489550	15	44842210	rs151291132	2022-04-27	35213538	Richardson TG	2022-02-25	PLoS Biol	www.ncbi.nlm.nih.gov/pubmed/35213538	Characterising metabolomic signatures of lipid-modifying therapies through drug target mendelian randomisation.	Concentration of large HDL particles	115082 European ancestry individuals	NA	15q21.1		EIF3J			ENSG00000104131	NA	NA	rs151291132-A	rs151291132	0	151291132	intron_variant	0	0.974731	2e-08	7.69897		0.0665681	[0.044-0.09] unit increase	NR [11722792] (imputed)	N
64	rs148489550	15	44842210	rs151291132	2022-04-27	35213538	Richardson TG	2022-02-25	PLoS Biol	www.ncbi.nlm.nih.gov/pubmed/35213538	Characterising metabolomic signatures of lipid-modifying therapies through drug target mendelian randomisation.	Triglycerides to total lipids ratio in large HDL	115082 European ancestry individuals	NA	15q21.1		EIF3J			ENSG00000104131	NA	NA	rs151291132-A	rs151291132	0	151291132	intron_variant	0	0.974731	7e-17	16.1549		0.105877	[0.081-0.131] unit decrease	NR [11722792] (imputed)	N
64	rs148489550	15	44842210	rs151291132	2022-04-27	35213538	Richardson TG	2022-02-25	PLoS Biol	www.ncbi.nlm.nih.gov/pubmed/35213538	Characterising metabolomic signatures of lipid-modifying therapies through drug target mendelian randomisation.	Cholesterol levels in large VLDL	115082 European ancestry individuals	NA	15q21.1		EIF3J			ENSG00000104131	NA	NA	rs151291132-A	rs151291132	0	151291132	intron_variant	0	0.974731	2e-13	12.699		0.0968084	[0.071-0.123] unit decrease	NR [11722792] (imputed)	N
64	rs148489550	15	44842210	rs151291132	2022-04-27	35213538	Richardson TG	2022-02-25	PLoS Biol	www.ncbi.nlm.nih.gov/pubmed/35213538	Characterising metabolomic signatures of lipid-modifying therapies through drug target mendelian randomisation.	Phospholipid levels in large VLDL	115082 European ancestry individuals	NA	15q21.1		EIF3J			ENSG00000104131	NA	NA	rs151291132-A	rs151291132	0	151291132	intron_variant	0	0.974731	4e-17	16.3979		0.109175	[0.084-0.135] unit decrease	NR [11722792] (imputed)	N
64	rs148489550	15	44842210	rs151291132	2022-04-27	35213538	Richardson TG	2022-02-25	PLoS Biol	www.ncbi.nlm.nih.gov/pubmed/35213538	Characterising metabolomic signatures of lipid-modifying therapies through drug target mendelian randomisation.	Phospholipids to total lipids ratio in large VLDL	115071 European ancestry individuals	NA	15q21.1		EIF3J			ENSG00000104131	NA	NA	rs151291132-A	rs151291132	0	151291132	intron_variant	0	0.974728	8e-17	16.0969		0.10887	[0.083-0.134] unit decrease	NR [11722792] (imputed)	N
64	rs148489550	15	44842210	rs151291132	2022-04-27	35213538	Richardson TG	2022-02-25	PLoS Biol	www.ncbi.nlm.nih.gov/pubmed/35213538	Characterising metabolomic signatures of lipid-modifying therapies through drug target mendelian randomisation.	Phospholipids to total lipids ratio in large HDL	115082 European ancestry individuals	NA	15q21.1		EIF3J			ENSG00000104131	NA	NA	rs151291132-A	rs151291132	0	151291132	intron_variant	0	0.974731	2e-14	13.699		0.0991375	[0.074-0.125] unit decrease	NR [11722792] (imputed)	N
64	rs148489550	15	44842210	rs151291132	2022-04-27	35213538	Richardson TG	2022-02-25	PLoS Biol	www.ncbi.nlm.nih.gov/pubmed/35213538	Characterising metabolomic signatures of lipid-modifying therapies through drug target mendelian randomisation.	Total lipid levels in large VLDL	115082 European ancestry individuals	NA	15q21.1		EIF3J			ENSG00000104131	NA	NA	rs151291132-A	rs151291132	0	151291132	intron_variant	0	0.974731	4e-15	14.3979		0.102335	[0.077-0.128] unit decrease	NR [11722792] (imputed)	N
64	rs148489550	15	44842210	rs151291132	2022-04-27	35213538	Richardson TG	2022-02-25	PLoS Biol	www.ncbi.nlm.nih.gov/pubmed/35213538	Characterising metabolomic signatures of lipid-modifying therapies through drug target mendelian randomisation.	Concentration of large VLDL particles	115082 European ancestry individuals	NA	15q21.1		EIF3J			ENSG00000104131	NA	NA	rs151291132-A	rs151291132	0	151291132	intron_variant	0	0.974731	6e-16	15.2218		0.104968	[0.08-0.13] unit decrease	NR [11722792] (imputed)	N
64	rs148489550	15	44842210	rs151291132	2022-04-27	35213538	Richardson TG	2022-02-25	PLoS Biol	www.ncbi.nlm.nih.gov/pubmed/35213538	Characterising metabolomic signatures of lipid-modifying therapies through drug target mendelian randomisation.	Triglyceride levels in medium LDL	115082 European ancestry individuals	NA	15q21.1		EIF3J			ENSG00000104131	NA	NA	rs151291132-A	rs151291132	0	151291132	intron_variant	0	0.974731	7e-20	19.1549		0.119765	[0.094-0.145] unit decrease	NR [11722792] (imputed)	N
64	rs148489550	15	44842210	rs151291132	2022-04-27	35213538	Richardson TG	2022-02-25	PLoS Biol	www.ncbi.nlm.nih.gov/pubmed/35213538	Characterising metabolomic signatures of lipid-modifying therapies through drug target mendelian randomisation.	Cholesterol to total lipids ratio in medium VLDL	115082 European ancestry individuals	NA	15q21.1		EIF3J			ENSG00000104131	NA	NA	rs151291132-A	rs151291132	0	151291132	intron_variant	0	0.974731	1e-19	19		0.114694	[0.09-0.14] unit increase	NR [11722792] (imputed)	N
64	rs148489550	15	44842210	rs151291132	2022-04-27	35213538	Richardson TG	2022-02-25	PLoS Biol	www.ncbi.nlm.nih.gov/pubmed/35213538	Characterising metabolomic signatures of lipid-modifying therapies through drug target mendelian randomisation.	Free cholesterol to total lipids ratio in medium VLDL	115082 European ancestry individuals	NA	15q21.1		EIF3J			ENSG00000104131	NA	NA	rs151291132-A	rs151291132	0	151291132	intron_variant	0	0.974731	5e-16	15.301		0.103914	[0.079-0.129] unit increase	NR [11722792] (imputed)	N
64	rs148489550	15	44842210	rs151291132	2022-04-27	35213538	Richardson TG	2022-02-25	PLoS Biol	www.ncbi.nlm.nih.gov/pubmed/35213538	Characterising metabolomic signatures of lipid-modifying therapies through drug target mendelian randomisation.	Phospholipids to total lipids ratio in medium VLDL	115082 European ancestry individuals	NA	15q21.1		EIF3J			ENSG00000104131	NA	NA	rs151291132-A	rs151291132	0	151291132	intron_variant	0	0.974731	4e-11	10.3979		0.0854802	[0.06-0.111] unit increase	NR [11722792] (imputed)	N
64	rs148489550	15	44842210	rs151291132	2022-04-27	35213538	Richardson TG	2022-02-25	PLoS Biol	www.ncbi.nlm.nih.gov/pubmed/35213538	Characterising metabolomic signatures of lipid-modifying therapies through drug target mendelian randomisation.	Ratio of polyunsaturated fatty acids to monounsaturated fatty acids	115006 European ancestry individuals	NA	15q21.1		EIF3J			ENSG00000104131	NA	NA	rs151291132-A	rs151291132	0	151291132	intron_variant	0	0.974732	5e-14	13.301		0.0973595	[0.072-0.123] unit increase	NR [11722792] (imputed)	N
64	rs148489550	15	44842210	rs151291132	2022-04-27	35213538	Richardson TG	2022-02-25	PLoS Biol	www.ncbi.nlm.nih.gov/pubmed/35213538	Characterising metabolomic signatures of lipid-modifying therapies through drug target mendelian randomisation.	Triglycerides to total lipids ratio in medium HDL	115082 European ancestry individuals	NA	15q21.1		EIF3J			ENSG00000104131	NA	NA	rs151291132-A	rs151291132	0	151291132	intron_variant	0	0.974731	2e-20	19.699		0.119196	[0.094-0.144] unit decrease	NR [11722792] (imputed)	N
64	rs148489550	15	44842210	rs151291132	2022-04-27	35213538	Richardson TG	2022-02-25	PLoS Biol	www.ncbi.nlm.nih.gov/pubmed/35213538	Characterising metabolomic signatures of lipid-modifying therapies through drug target mendelian randomisation.	Free cholesterol to total lipids ratio in medium LDL	115082 European ancestry individuals	NA	15q21.1		EIF3J			ENSG00000104131	NA	NA	rs151291132-A	rs151291132	0	151291132	intron_variant	0	0.974731	2e-30	29.699		0.146993	[0.12-0.17] unit increase	NR [11722792] (imputed)	N
64	rs148489550	15	44842210	rs151291132	2022-04-27	35213538	Richardson TG	2022-02-25	PLoS Biol	www.ncbi.nlm.nih.gov/pubmed/35213538	Characterising metabolomic signatures of lipid-modifying therapies through drug target mendelian randomisation.	Triglyceride levels in medium VLDL	115082 European ancestry individuals	NA	15q21.1		EIF3J			ENSG00000104131	NA	NA	rs151291132-A	rs151291132	0	151291132	intron_variant	0	0.974731	2e-16	15.699		0.107469	[0.082-0.133] unit decrease	NR [11722792] (imputed)	N
64	rs148489550	15	44842210	rs151291132	2022-04-27	35213538	Richardson TG	2022-02-25	PLoS Biol	www.ncbi.nlm.nih.gov/pubmed/35213538	Characterising metabolomic signatures of lipid-modifying therapies through drug target mendelian randomisation.	Monounsaturated fatty acid levels	115006 European ancestry individuals	NA	15q21.1		EIF3J			ENSG00000104131	NA	NA	rs151291132-A	rs151291132	0	151291132	intron_variant	0	0.974732	3e-13	12.5229		0.0971199	[0.071-0.123] unit decrease	NR [11722792] (imputed)	N
64	rs148489550	15	44842210	rs151291132	2021-06-29	33462484	Sinnott-Armstrong N	2021-01-18	Nat Genet	www.ncbi.nlm.nih.gov/pubmed/33462484	Genetics of 35 blood and urine biomarkers in the UK Biobank.	Insulin-like growth factor 1 levels	340567 European ancestry individuals 5974 African ancestry individuals 7283 South Asian ancestry individuals	NA	15q21.1	NR	EIF3J			ENSG00000104131	NA	NA	rs151291132-G	rs151291132	0	151291132	intron_variant	0	NR	1e-53	53		0.123	[0.11-0.14] unit decrease	Affymetrix [9000000] (imputed)	N
64	rs148489550	15	44842210	rs151291132	2022-04-27	35213538	Richardson TG	2022-02-25	PLoS Biol	www.ncbi.nlm.nih.gov/pubmed/35213538	Characterising metabolomic signatures of lipid-modifying therapies through drug target mendelian randomisation.	Triglyceride levels in medium HDL	115082 European ancestry individuals	NA	15q21.1		EIF3J			ENSG00000104131	NA	NA	rs151291132-A	rs151291132	0	151291132	intron_variant	0	0.974731	4e-18	17.3979		0.114568	[0.089-0.14] unit decrease	NR [11722792] (imputed)	N
64	rs148489550	15	44842210	rs151291132	2022-04-27	35213538	Richardson TG	2022-02-25	PLoS Biol	www.ncbi.nlm.nih.gov/pubmed/35213538	Characterising metabolomic signatures of lipid-modifying therapies through drug target mendelian randomisation.	Cholesteryl esters to total lipids ratio in medium VLDL	115082 European ancestry individuals	NA	15q21.1		EIF3J			ENSG00000104131	NA	NA	rs151291132-A	rs151291132	0	151291132	intron_variant	0	0.974731	2e-20	19.699		0.116863	[0.092-0.142] unit increase	NR [11722792] (imputed)	N
64	rs148489550	15	44842210	rs151291132	2022-04-27	35213538	Richardson TG	2022-02-25	PLoS Biol	www.ncbi.nlm.nih.gov/pubmed/35213538	Characterising metabolomic signatures of lipid-modifying therapies through drug target mendelian randomisation.	Triglycerides to total lipids ratio in medium VLDL	115082 European ancestry individuals	NA	15q21.1		EIF3J			ENSG00000104131	NA	NA	rs151291132-A	rs151291132	0	151291132	intron_variant	0	0.974731	5e-18	17.301		0.110062	[0.085-0.135] unit decrease	NR [11722792] (imputed)	N
64	rs148489550	15	44842210	rs151291132	2022-04-27	35213538	Richardson TG	2022-02-25	PLoS Biol	www.ncbi.nlm.nih.gov/pubmed/35213538	Characterising metabolomic signatures of lipid-modifying therapies through drug target mendelian randomisation.	Ratio of monounsaturated fatty acids to total fatty acids	115006 European ancestry individuals	NA	15q21.1		EIF3J			ENSG00000104131	NA	NA	rs151291132-A	rs151291132	0	151291132	intron_variant	0	0.974732	6e-16	15.2218		0.104448	[0.079-0.13] unit decrease	NR [11722792] (imputed)	N
64	rs148489550	15	44842210	rs151291132	2022-04-27	35213538	Richardson TG	2022-02-25	PLoS Biol	www.ncbi.nlm.nih.gov/pubmed/35213538	Characterising metabolomic signatures of lipid-modifying therapies through drug target mendelian randomisation.	Phospholipid levels in VLDL	115082 European ancestry individuals	NA	15q21.1		EIF3J			ENSG00000104131	NA	NA	rs151291132-A	rs151291132	0	151291132	intron_variant	0	0.974731	9e-12	11.0458		0.0907042	[0.065-0.117] unit decrease	NR [11722792] (imputed)	N
64	rs148489550	15	44842210	rs151291132	2022-04-27	35213538	Richardson TG	2022-02-25	PLoS Biol	www.ncbi.nlm.nih.gov/pubmed/35213538	Characterising metabolomic signatures of lipid-modifying therapies through drug target mendelian randomisation.	Cholesteryl ester levels in very large VLDL	115082 European ancestry individuals	NA	15q21.1		EIF3J			ENSG00000104131	NA	NA	rs151291132-A	rs151291132	0	151291132	intron_variant	0	0.974731	1e-09	9		0.080716	[0.055-0.107] unit decrease	NR [11722792] (imputed)	N
64	rs148489550	15	44842210	rs151291132	2021-06-29	33462484	Sinnott-Armstrong N	2021-01-18	Nat Genet	www.ncbi.nlm.nih.gov/pubmed/33462484	Genetics of 35 blood and urine biomarkers in the UK Biobank.	Serum total protein level	313032 European ancestry individuals 5573 African ancestry individuals 6687 South Asian ancestry individuals	NA	15q21.1	NR	EIF3J			ENSG00000104131	NA	NA	rs151291132-G	rs151291132	0	151291132	intron_variant	0	NR	9e-20	19.0458		0.0759	[0.06-0.092] unit increase	Affymetrix [9000000] (imputed)	N
64	rs148489550	15	44842210	rs151291132	2022-04-27	35213538	Richardson TG	2022-02-25	PLoS Biol	www.ncbi.nlm.nih.gov/pubmed/35213538	Characterising metabolomic signatures of lipid-modifying therapies through drug target mendelian randomisation.	Free cholesterol levels in very large HDL	115082 European ancestry individuals	NA	15q21.1		EIF3J			ENSG00000104131	NA	NA	rs151291132-A	rs151291132	0	151291132	intron_variant	0	0.974731	2e-09	8.69897		0.0758588	[0.051-0.1] unit increase	NR [11722792] (imputed)	N
64	rs148489550	15	44842210	rs151291132	2022-04-27	35213538	Richardson TG	2022-02-25	PLoS Biol	www.ncbi.nlm.nih.gov/pubmed/35213538	Characterising metabolomic signatures of lipid-modifying therapies through drug target mendelian randomisation.	Cholesteryl esters to total lipids ratio in very large HDL	115056 European ancestry individuals	NA	15q21.1		EIF3J			ENSG00000104131	NA	NA	rs151291132-A	rs151291132	0	151291132	intron_variant	0	0.974725	4e-09	8.39794		0.0787459	[0.053-0.105] unit increase	NR [11722792] (imputed)	N
64	rs148489550	15	44842210	rs151291132	2022-04-27	35213538	Richardson TG	2022-02-25	PLoS Biol	www.ncbi.nlm.nih.gov/pubmed/35213538	Characterising metabolomic signatures of lipid-modifying therapies through drug target mendelian randomisation.	Triglyceride levels in VLDL	115082 European ancestry individuals	NA	15q21.1		EIF3J			ENSG00000104131	NA	NA	rs151291132-A	rs151291132	0	151291132	intron_variant	0	0.974731	6e-18	17.2218		0.111722	[0.086-0.137] unit decrease	NR [11722792] (imputed)	N
64	rs148489550	15	44842210	rs151291132	2022-04-27	35213538	Richardson TG	2022-02-25	PLoS Biol	www.ncbi.nlm.nih.gov/pubmed/35213538	Characterising metabolomic signatures of lipid-modifying therapies through drug target mendelian randomisation.	Triglyceride levels in very large HDL	115082 European ancestry individuals	NA	15q21.1		EIF3J			ENSG00000104131	NA	NA	rs151291132-A	rs151291132	0	151291132	intron_variant	0	0.974731	6e-10	9.22185		0.0808154	[0.055-0.106] unit decrease	NR [11722792] (imputed)	N
64	rs148489550	15	44842210	rs151291132	2022-04-27	35213538	Richardson TG	2022-02-25	PLoS Biol	www.ncbi.nlm.nih.gov/pubmed/35213538	Characterising metabolomic signatures of lipid-modifying therapies through drug target mendelian randomisation.	Cholesterol levels in very large HDL	115082 European ancestry individuals	NA	15q21.1		EIF3J			ENSG00000104131	NA	NA	rs151291132-A	rs151291132	0	151291132	intron_variant	0	0.974731	5e-10	9.30103		0.0753481	[0.052-0.099] unit increase	NR [11722792] (imputed)	N
64	rs148489550	15	44842210	rs151291132	2022-04-27	35213538	Richardson TG	2022-02-25	PLoS Biol	www.ncbi.nlm.nih.gov/pubmed/35213538	Characterising metabolomic signatures of lipid-modifying therapies through drug target mendelian randomisation.	Total lipid levels in VLDL	115082 European ancestry individuals	NA	15q21.1		EIF3J			ENSG00000104131	NA	NA	rs151291132-A	rs151291132	0	151291132	intron_variant	0	0.974731	2e-13	12.699		0.0970186	[0.071-0.123] unit decrease	NR [11722792] (imputed)	N
64	rs148489550	15	44842210	rs151291132	2022-04-27	35213538	Richardson TG	2022-02-25	PLoS Biol	www.ncbi.nlm.nih.gov/pubmed/35213538	Characterising metabolomic signatures of lipid-modifying therapies through drug target mendelian randomisation.	Cholesterol to total lipids ratio in very large VLDL	114160 European ancestry individuals	NA	15q21.1		EIF3J			ENSG00000104131	NA	NA	rs151291132-A	rs151291132	0	151291132	intron_variant	0	0.974685	1e-14	14		0.0989757	[0.074-0.124] unit increase	NR [11722792] (imputed)	N
64	rs148489550	15	44842210	rs151291132	2022-04-27	35213538	Richardson TG	2022-02-25	PLoS Biol	www.ncbi.nlm.nih.gov/pubmed/35213538	Characterising metabolomic signatures of lipid-modifying therapies through drug target mendelian randomisation.	Average diameter for VLDL particles	115082 European ancestry individuals	NA	15q21.1		EIF3J			ENSG00000104131	NA	NA	rs151291132-A	rs151291132	0	151291132	intron_variant	0	0.974731	2e-12	11.699		0.0880982	[0.063-0.113] unit decrease	NR [11722792] (imputed)	N
64	rs148489550	15	44842210	rs151291132	2022-04-27	35213538	Richardson TG	2022-02-25	PLoS Biol	www.ncbi.nlm.nih.gov/pubmed/35213538	Characterising metabolomic signatures of lipid-modifying therapies through drug target mendelian randomisation.	Triglycerides to total lipids ratio in very large HDL	115056 European ancestry individuals	NA	15q21.1		EIF3J			ENSG00000104131	NA	NA	rs151291132-A	rs151291132	0	151291132	intron_variant	0	0.974725	3e-18	17.5229		0.110307	[0.085-0.135] unit decrease	NR [11722792] (imputed)	N
64	rs148489550	15	44842210	rs151291132	2022-04-27	35213538	Richardson TG	2022-02-25	PLoS Biol	www.ncbi.nlm.nih.gov/pubmed/35213538	Characterising metabolomic signatures of lipid-modifying therapies through drug target mendelian randomisation.	Free cholesterol to total lipids ratio in very small VLDL	115082 European ancestry individuals	NA	15q21.1		EIF3J			ENSG00000104131	NA	NA	rs151291132-A	rs151291132	0	151291132	intron_variant	0	0.974731	2e-14	13.699		0.10281	[0.077-0.129] unit increase	NR [11722792] (imputed)	N
64	rs148489550	15	44842210	rs151291132	2022-04-27	35213538	Richardson TG	2022-02-25	PLoS Biol	www.ncbi.nlm.nih.gov/pubmed/35213538	Characterising metabolomic signatures of lipid-modifying therapies through drug target mendelian randomisation.	Triglyceride levels in very large VLDL	115082 European ancestry individuals	NA	15q21.1		EIF3J			ENSG00000104131	NA	NA	rs151291132-A	rs151291132	0	151291132	intron_variant	0	0.974731	1e-17	17		0.110295	[0.085-0.136] unit decrease	NR [11722792] (imputed)	N
64	rs148489550	15	44842210	rs151291132	2022-04-27	35213538	Richardson TG	2022-02-25	PLoS Biol	www.ncbi.nlm.nih.gov/pubmed/35213538	Characterising metabolomic signatures of lipid-modifying therapies through drug target mendelian randomisation.	Triglycerides to total lipids ratio in very large VLDL	114160 European ancestry individuals	NA	15q21.1		EIF3J			ENSG00000104131	NA	NA	rs151291132-A	rs151291132	0	151291132	intron_variant	0	0.974685	1e-10	10		0.0836773	[0.058-0.109] unit decrease	NR [11722792] (imputed)	N
64	rs148489550	15	44842210	rs151291132	2022-04-27	35213538	Richardson TG	2022-02-25	PLoS Biol	www.ncbi.nlm.nih.gov/pubmed/35213538	Characterising metabolomic signatures of lipid-modifying therapies through drug target mendelian randomisation.	Cholesteryl ester levels in very large HDL	115082 European ancestry individuals	NA	15q21.1		EIF3J			ENSG00000104131	NA	NA	rs151291132-A	rs151291132	0	151291132	intron_variant	0	0.974731	8e-10	9.09691		0.074144	[0.051-0.098] unit increase	NR [11722792] (imputed)	N
64	rs148489550	15	44842210	rs151291132	2022-04-27	35213538	Richardson TG	2022-02-25	PLoS Biol	www.ncbi.nlm.nih.gov/pubmed/35213538	Characterising metabolomic signatures of lipid-modifying therapies through drug target mendelian randomisation.	Cholesterol levels in very large VLDL	115082 European ancestry individuals	NA	15q21.1		EIF3J			ENSG00000104131	NA	NA	rs151291132-A	rs151291132	0	151291132	intron_variant	0	0.974731	2e-12	11.699		0.0921969	[0.066-0.118] unit decrease	NR [11722792] (imputed)	N
64	rs148489550	15	44842210	rs151291132	2022-04-27	35213538	Richardson TG	2022-02-25	PLoS Biol	www.ncbi.nlm.nih.gov/pubmed/35213538	Characterising metabolomic signatures of lipid-modifying therapies through drug target mendelian randomisation.	Cholesteryl esters to total lipids ratio in very large VLDL	114160 European ancestry individuals	NA	15q21.1		EIF3J			ENSG00000104131	NA	NA	rs151291132-A	rs151291132	0	151291132	intron_variant	0	0.974685	2e-15	14.699		0.102453	[0.077-0.128] unit increase	NR [11722792] (imputed)	N
64	rs148489550	15	44842210	rs151291132	2022-04-27	35213538	Richardson TG	2022-02-25	PLoS Biol	www.ncbi.nlm.nih.gov/pubmed/35213538	Characterising metabolomic signatures of lipid-modifying therapies through drug target mendelian randomisation.	Total lipid levels in very large VLDL	115082 European ancestry individuals	NA	15q21.1		EIF3J			ENSG00000104131	NA	NA	rs151291132-A	rs151291132	0	151291132	intron_variant	0	0.974731	3e-16	15.5229		0.105756	[0.08-0.131] unit decrease	NR [11722792] (imputed)	N
64	rs148489550	15	44842210	rs151291132	2021-06-29	33462484	Sinnott-Armstrong N	2021-01-18	Nat Genet	www.ncbi.nlm.nih.gov/pubmed/33462484	Genetics of 35 blood and urine biomarkers in the UK Biobank.	Triglyceride levels	342233 European ancestry individuals 6014 African ancestry individuals 7330 South Asian ancestry individuals	NA	15q21.1	NR	EIF3J			ENSG00000104131	NA	NA	rs151291132-G	rs151291132	0	151291132	intron_variant	0	NR	8e-47	46.0969		0.1145	[0.099-0.13] unit increase	Affymetrix [9000000] (imputed)	N
64	rs148489550	15	44842210	rs151291132	2022-04-27	35213538	Richardson TG	2022-02-25	PLoS Biol	www.ncbi.nlm.nih.gov/pubmed/35213538	Characterising metabolomic signatures of lipid-modifying therapies through drug target mendelian randomisation.	Phospholipid levels in very large VLDL	115082 European ancestry individuals	NA	15q21.1		EIF3J			ENSG00000104131	NA	NA	rs151291132-A	rs151291132	0	151291132	intron_variant	0	0.974731	2e-15	14.699		0.103185	[0.078-0.129] unit decrease	NR [11722792] (imputed)	N
64	rs148489550	15	44842210	rs151291132	2022-04-27	35213538	Richardson TG	2022-02-25	PLoS Biol	www.ncbi.nlm.nih.gov/pubmed/35213538	Characterising metabolomic signatures of lipid-modifying therapies through drug target mendelian randomisation.	Concentration of very large VLDL particles	115082 European ancestry individuals	NA	15q21.1		EIF3J			ENSG00000104131	NA	NA	rs151291132-A	rs151291132	0	151291132	intron_variant	0	0.974731	7e-17	16.1549		0.107961	[0.083-0.133] unit decrease	NR [11722792] (imputed)	N
64	rs148489550	15	44842210	rs151291132	2022-04-27	35213538	Richardson TG	2022-02-25	PLoS Biol	www.ncbi.nlm.nih.gov/pubmed/35213538	Characterising metabolomic signatures of lipid-modifying therapies through drug target mendelian randomisation.	Triglyceride levels in very small VLDL	115082 European ancestry individuals	NA	15q21.1		EIF3J			ENSG00000104131	NA	NA	rs151291132-A	rs151291132	0	151291132	intron_variant	0	0.974731	2e-27	26.699		0.142162	[0.12-0.17] unit decrease	NR [11722792] (imputed)	N
64	rs148489550	15	44842210	rs151291132	2022-04-27	35213538	Richardson TG	2022-02-25	PLoS Biol	www.ncbi.nlm.nih.gov/pubmed/35213538	Characterising metabolomic signatures of lipid-modifying therapies through drug target mendelian randomisation.	Triglyceride levels in small HDL	115082 European ancestry individuals	NA	15q21.1		EIF3J			ENSG00000104131	NA	NA	rs151291132-A	rs151291132	0	151291132	intron_variant	0	0.974731	4e-24	23.3979		0.131804	[0.11-0.16] unit decrease	NR [11722792] (imputed)	N
64	rs148489550	15	44842210	rs151291132	2022-04-27	35213538	Richardson TG	2022-02-25	PLoS Biol	www.ncbi.nlm.nih.gov/pubmed/35213538	Characterising metabolomic signatures of lipid-modifying therapies through drug target mendelian randomisation.	Free cholesterol to total lipids ratio in small VLDL	115082 European ancestry individuals	NA	15q21.1		EIF3J			ENSG00000104131	NA	NA	rs151291132-A	rs151291132	0	151291132	intron_variant	0	0.974731	8e-24	23.0969		0.128872	[0.1-0.15] unit increase	NR [11722792] (imputed)	N
64	rs148489550	15	44842210	rs151291132	2022-04-27	35213538	Richardson TG	2022-02-25	PLoS Biol	www.ncbi.nlm.nih.gov/pubmed/35213538	Characterising metabolomic signatures of lipid-modifying therapies through drug target mendelian randomisation.	Triglycerides to total lipids ratio in small VLDL	115082 European ancestry individuals	NA	15q21.1		EIF3J			ENSG00000104131	NA	NA	rs151291132-A	rs151291132	0	151291132	intron_variant	0	0.974731	7e-19	18.1549		0.115235	[0.09-0.141] unit decrease	NR [11722792] (imputed)	N
64	rs148489550	15	44842210	rs151291132	2022-04-27	35213538	Richardson TG	2022-02-25	PLoS Biol	www.ncbi.nlm.nih.gov/pubmed/35213538	Characterising metabolomic signatures of lipid-modifying therapies through drug target mendelian randomisation.	Triglyceride levels in small VLDL	115082 European ancestry individuals	NA	15q21.1		EIF3J			ENSG00000104131	NA	NA	rs151291132-A	rs151291132	0	151291132	intron_variant	0	0.974731	3e-26	25.5229		0.137854	[0.11-0.16] unit decrease	NR [11722792] (imputed)	N
64	rs148489550	15	44842210	rs151291132	2022-04-27	35213538	Richardson TG	2022-02-25	PLoS Biol	www.ncbi.nlm.nih.gov/pubmed/35213538	Characterising metabolomic signatures of lipid-modifying therapies through drug target mendelian randomisation.	Cholesteryl esters to total lipids ratio in small VLDL	115082 European ancestry individuals	NA	15q21.1		EIF3J			ENSG00000104131	NA	NA	rs151291132-A	rs151291132	0	151291132	intron_variant	0	0.974731	8e-09	8.09691		0.0764948	[0.05-0.103] unit increase	NR [11722792] (imputed)	N
64	rs148489550	15	44842210	rs151291132	2022-04-27	35213538	Richardson TG	2022-02-25	PLoS Biol	www.ncbi.nlm.nih.gov/pubmed/35213538	Characterising metabolomic signatures of lipid-modifying therapies through drug target mendelian randomisation.	Total triglycerides levels	115082 European ancestry individuals	NA	15q21.1		EIF3J			ENSG00000104131	NA	NA	rs151291132-A	rs151291132	0	151291132	intron_variant	0	0.974731	2e-19	18.699		0.117017	[0.092-0.142] unit decrease	NR [11722792] (imputed)	N
64	rs148489550	15	44842210	rs151291132	2022-04-27	35213538	Richardson TG	2022-02-25	PLoS Biol	www.ncbi.nlm.nih.gov/pubmed/35213538	Characterising metabolomic signatures of lipid-modifying therapies through drug target mendelian randomisation.	Triglycerides to total lipids ratio in small LDL	115082 European ancestry individuals	NA	15q21.1		EIF3J			ENSG00000104131	NA	NA	rs151291132-A	rs151291132	0	151291132	intron_variant	0	0.974731	1e-26	26		0.138481	[0.11-0.16] unit decrease	NR [11722792] (imputed)	N
64	rs148489550	15	44842210	rs151291132	2022-04-27	35213538	Richardson TG	2022-02-25	PLoS Biol	www.ncbi.nlm.nih.gov/pubmed/35213538	Characterising metabolomic signatures of lipid-modifying therapies through drug target mendelian randomisation.	Concentration of small VLDL particles	115082 European ancestry individuals	NA	15q21.1		EIF3J			ENSG00000104131	NA	NA	rs151291132-A	rs151291132	0	151291132	intron_variant	0	0.974731	2e-15	14.699		0.105086	[0.079-0.131] unit decrease	NR [11722792] (imputed)	N
64	rs148489550	15	44842210	rs151291132	2022-04-27	35213538	Richardson TG	2022-02-25	PLoS Biol	www.ncbi.nlm.nih.gov/pubmed/35213538	Characterising metabolomic signatures of lipid-modifying therapies through drug target mendelian randomisation.	Triglycerides to total lipids ratio in small HDL	115082 European ancestry individuals	NA	15q21.1		EIF3J			ENSG00000104131	NA	NA	rs151291132-A	rs151291132	0	151291132	intron_variant	0	0.974731	8e-24	23.0969		0.128405	[0.1-0.15] unit decrease	NR [11722792] (imputed)	N
64	rs148489550	15	44842210	rs151291132	2021-06-29	33462484	Sinnott-Armstrong N	2021-01-18	Nat Genet	www.ncbi.nlm.nih.gov/pubmed/33462484	Genetics of 35 blood and urine biomarkers in the UK Biobank.	Sex hormone-binding globulin levels	310323 European ancestry individuals 5523 African ancestry individuals 6638 South Asian ancestry individuals	NA	15q21.1	NR	EIF3J			ENSG00000104131	NA	NA	rs151291132-G	rs151291132	0	151291132	intron_variant	0	NR	7e-32	31.1549		0.0985	[0.082-0.115] unit decrease	Affymetrix [9000000] (imputed)	N
64	rs148489550	15	44842210	rs151291132	2022-04-27	35213538	Richardson TG	2022-02-25	PLoS Biol	www.ncbi.nlm.nih.gov/pubmed/35213538	Characterising metabolomic signatures of lipid-modifying therapies through drug target mendelian randomisation.	Phospholipids to total lipids ratio in small VLDL	115082 European ancestry individuals	NA	15q21.1		EIF3J			ENSG00000104131	NA	NA	rs151291132-A	rs151291132	0	151291132	intron_variant	0	0.974731	1e-23	23		0.128678	[0.1-0.15] unit increase	NR [11722792] (imputed)	N
64	rs148489550	15	44842210	rs151291132	2022-04-27	35213538	Richardson TG	2022-02-25	PLoS Biol	www.ncbi.nlm.nih.gov/pubmed/35213538	Characterising metabolomic signatures of lipid-modifying therapies through drug target mendelian randomisation.	Ratio of triglycerides to phosphoglycerides	115006 European ancestry individuals	NA	15q21.1		EIF3J			ENSG00000104131	NA	NA	rs151291132-A	rs151291132	0	151291132	intron_variant	0	0.974732	6e-20	19.2218		0.114193	[0.09-0.139] unit decrease	NR [11722792] (imputed)	N
64	rs148489550	15	44842210	rs151291132	2022-04-27	35213538	Richardson TG	2022-02-25	PLoS Biol	www.ncbi.nlm.nih.gov/pubmed/35213538	Characterising metabolomic signatures of lipid-modifying therapies through drug target mendelian randomisation.	Triglyceride levels in small LDL	115082 European ancestry individuals	NA	15q21.1		EIF3J			ENSG00000104131	NA	NA	rs151291132-A	rs151291132	0	151291132	intron_variant	0	0.974731	4e-20	19.3979		0.119993	[0.094-0.146] unit decrease	NR [11722792] (imputed)	N
64	rs148489550	15	44842210	rs151291132	2022-04-27	35213538	Richardson TG	2022-02-25	PLoS Biol	www.ncbi.nlm.nih.gov/pubmed/35213538	Characterising metabolomic signatures of lipid-modifying therapies through drug target mendelian randomisation.	Cholesterol to total lipids ratio in small VLDL	115082 European ancestry individuals	NA	15q21.1		EIF3J			ENSG00000104131	NA	NA	rs151291132-A	rs151291132	0	151291132	intron_variant	0	0.974731	4e-16	15.3979		0.106383	[0.081-0.132] unit increase	NR [11722792] (imputed)	N
64	rs148489550	15	44842210	rs151291132	2022-04-27	35213538	Richardson TG	2022-02-25	PLoS Biol	www.ncbi.nlm.nih.gov/pubmed/35213538	Characterising metabolomic signatures of lipid-modifying therapies through drug target mendelian randomisation.	Free cholesterol to total lipids ratio in small LDL	115082 European ancestry individuals	NA	15q21.1		EIF3J			ENSG00000104131	NA	NA	rs151291132-A	rs151291132	0	151291132	intron_variant	0	0.974731	5e-25	24.301		0.134082	[0.11-0.16] unit increase	NR [11722792] (imputed)	N
64	rs148489550	15	44842210	rs151291132	2022-04-27	35213538	Richardson TG	2022-02-25	PLoS Biol	www.ncbi.nlm.nih.gov/pubmed/35213538	Characterising metabolomic signatures of lipid-modifying therapies through drug target mendelian randomisation.	Total lipid levels in small VLDL	115082 European ancestry individuals	NA	15q21.1		EIF3J			ENSG00000104131	NA	NA	rs151291132-A	rs151291132	0	151291132	intron_variant	0	0.974731	2e-14	13.699		0.101342	[0.075-0.127] unit decrease	NR [11722792] (imputed)	N
64	rs148489550	15	44880783	rs148770227	2020-03-23	31900758	Han X	2020-01-03	Eur J Epidemiol	www.ncbi.nlm.nih.gov/pubmed/31900758	Using Mendelian randomization to evaluate the causal relationship between serum C-reactive protein levels and age-related macular degeneration.	C-reactive protein levels	418642 British ancestry individuals	NA	15q21.1	NR	SPG11			ENSG00000104133	NA	NA	rs148770227-C	rs148770227	0	148770227	3_prime_UTR_variant	0	0.975456	6e-26	25.2218		0.0691649	[0.056-0.082] unit decrease	NR [NR]	N
64	rs148489550	15	44880783	rs148770227	2022-04-27	35213538	Richardson TG	2022-02-25	PLoS Biol	www.ncbi.nlm.nih.gov/pubmed/35213538	Characterising metabolomic signatures of lipid-modifying therapies through drug target mendelian randomisation.	Cholesterol to total lipids ratio in medium LDL	115082 European ancestry individuals	NA	15q21.1		SPG11			ENSG00000104133	NA	NA	rs148770227-C	rs148770227	0	148770227	3_prime_UTR_variant	0	0.975355	4e-10	9.39794		0.0852446	[0.059-0.112] unit increase	NR [11722792] (imputed)	N
64	rs148489550	15	44936579	rs145326144	2022-04-27	35213538	Richardson TG	2022-02-25	PLoS Biol	www.ncbi.nlm.nih.gov/pubmed/35213538	Characterising metabolomic signatures of lipid-modifying therapies through drug target mendelian randomisation.	Free cholesterol to total lipids ratio in medium HDL	115082 European ancestry individuals	NA	15q21.1		SPG11			ENSG00000104133	NA	NA	rs145326144-T	rs145326144	0	145326144	intron_variant	0	0.975252	9e-09	8.04576		0.0688574	[0.045-0.092] unit increase	NR [11722792] (imputed)	N
64	rs148489550	15	44936579	rs145326144	2022-04-27	35213538	Richardson TG	2022-02-25	PLoS Biol	www.ncbi.nlm.nih.gov/pubmed/35213538	Characterising metabolomic signatures of lipid-modifying therapies through drug target mendelian randomisation.	Acetate levels	115050 European ancestry individuals	NA	15q21.1		SPG11			ENSG00000104133	NA	NA	rs145326144-T	rs145326144	0	145326144	intron_variant	0	0.975258	3e-08	7.52288		0.0757935	[0.049-0.102] unit increase	NR [11722792] (imputed)	N
64	rs148489550	15	44947434	rs4273010	2020-07-21	32203549	Richardson TG	2020-03-23	PLoS Med	www.ncbi.nlm.nih.gov/pubmed/32203549	Evaluating the relationship between circulating lipoprotein lipids and apolipoproteins with risk of coronary heart disease: A multivariable Mendelian randomisation analysis.	HDL cholesterol levels	403943 European ancestry individuals	NA	15q21.1	SPG11	SPG11			ENSG00000104133	NA	NA	rs4273010-T	rs4273010	0	4273010	intron_variant	0	0.974627	2e-29	28.699		0.0695504	[0.057-0.082] unit increase	Affymetrix [NR] (imputed)	N
64	rs148489550	15	44947434	rs4273010	2020-07-21	32203549	Richardson TG	2020-03-23	PLoS Med	www.ncbi.nlm.nih.gov/pubmed/32203549	Evaluating the relationship between circulating lipoprotein lipids and apolipoproteins with risk of coronary heart disease: A multivariable Mendelian randomisation analysis.	Apolipoprotein A1 levels	393193 European ancestry individuals	NA	15q21.1	SPG11	SPG11			ENSG00000104133	NA	NA	rs4273010-T	rs4273010	0	4273010	intron_variant	0	0.9746	3e-20	19.5229		0.0584625	[0.046-0.071] unit increase	Affymetrix [NR] (imputed)	N
64	rs148489550	15	44947434	rs4273010	2022-04-27	35213538	Richardson TG	2022-02-25	PLoS Biol	www.ncbi.nlm.nih.gov/pubmed/35213538	Characterising metabolomic signatures of lipid-modifying therapies through drug target mendelian randomisation.	Cholesteryl esters to total lipids ratio in IDL	115082 European ancestry individuals	NA	15q21.1		SPG11			ENSG00000104133	NA	NA	rs4273010-T	rs4273010	0	4273010	intron_variant	0	0.974838	1e-26	26		0.139256	[0.11-0.16] unit increase	NR [11722792] (imputed)	N
64	rs148489550	15	44947434	rs4273010	2022-04-27	35213538	Richardson TG	2022-02-25	PLoS Biol	www.ncbi.nlm.nih.gov/pubmed/35213538	Characterising metabolomic signatures of lipid-modifying therapies through drug target mendelian randomisation.	Phospholipids to total lipids ratio in IDL	115082 European ancestry individuals	NA	15q21.1		SPG11			ENSG00000104133	NA	NA	rs4273010-T	rs4273010	0	4273010	intron_variant	0	0.974838	2e-15	14.699		0.106833	[0.08-0.133] unit decrease	NR [11722792] (imputed)	N
64	rs148489550	15	44947434	rs4273010	2022-04-27	35213538	Richardson TG	2022-02-25	PLoS Biol	www.ncbi.nlm.nih.gov/pubmed/35213538	Characterising metabolomic signatures of lipid-modifying therapies through drug target mendelian randomisation.	Cholesterol to total lipids ratio in IDL	115082 European ancestry individuals	NA	15q21.1		SPG11			ENSG00000104133	NA	NA	rs4273010-T	rs4273010	0	4273010	intron_variant	0	0.974838	3e-34	33.5229		0.158792	[0.13-0.18] unit increase	NR [11722792] (imputed)	N
64	rs148489550	15	44947434	rs4273010	2022-04-27	35213538	Richardson TG	2022-02-25	PLoS Biol	www.ncbi.nlm.nih.gov/pubmed/35213538	Characterising metabolomic signatures of lipid-modifying therapies through drug target mendelian randomisation.	Triglycerides to total lipids ratio in IDL	115082 European ancestry individuals	NA	15q21.1		SPG11			ENSG00000104133	NA	NA	rs4273010-T	rs4273010	0	4273010	intron_variant	0	0.974838	2e-35	34.699		0.159484	[0.13-0.18] unit decrease	NR [11722792] (imputed)	N
64	rs148489550	15	44947434	rs4273010	2022-04-27	35213538	Richardson TG	2022-02-25	PLoS Biol	www.ncbi.nlm.nih.gov/pubmed/35213538	Characterising metabolomic signatures of lipid-modifying therapies through drug target mendelian randomisation.	Triglycerides to total lipids ratio in large LDL	115082 European ancestry individuals	NA	15q21.1		SPG11			ENSG00000104133	NA	NA	rs4273010-T	rs4273010	0	4273010	intron_variant	0	0.974838	5e-29	28.301		0.145492	[0.12-0.17] unit decrease	NR [11722792] (imputed)	N
64	rs148489550	15	44947434	rs4273010	2022-04-27	35213538	Richardson TG	2022-02-25	PLoS Biol	www.ncbi.nlm.nih.gov/pubmed/35213538	Characterising metabolomic signatures of lipid-modifying therapies through drug target mendelian randomisation.	Free cholesterol to total lipids ratio in large LDL	115082 European ancestry individuals	NA	15q21.1		SPG11			ENSG00000104133	NA	NA	rs4273010-T	rs4273010	0	4273010	intron_variant	0	0.974838	4e-39	38.3979		0.166859	[0.14-0.19] unit increase	NR [11722792] (imputed)	N
64	rs148489550	15	44947434	rs4273010	2022-04-27	35213538	Richardson TG	2022-02-25	PLoS Biol	www.ncbi.nlm.nih.gov/pubmed/35213538	Characterising metabolomic signatures of lipid-modifying therapies through drug target mendelian randomisation.	Triglycerides to total lipids ratio in medium LDL	115082 European ancestry individuals	NA	15q21.1		SPG11			ENSG00000104133	NA	NA	rs4273010-T	rs4273010	0	4273010	intron_variant	0	0.974838	4e-24	23.3979		0.132956	[0.11-0.16] unit decrease	NR [11722792] (imputed)	N
64	rs148489550	15	44947434	rs4273010	2022-04-27	35213538	Richardson TG	2022-02-25	PLoS Biol	www.ncbi.nlm.nih.gov/pubmed/35213538	Characterising metabolomic signatures of lipid-modifying therapies through drug target mendelian randomisation.	Phospholipids to total lipids ratio in very small VLDL	115082 European ancestry individuals	NA	15q21.1		SPG11			ENSG00000104133	NA	NA	rs4273010-T	rs4273010	0	4273010	intron_variant	0	0.974838	1e-18	18		0.115415	[0.09-0.141] unit decrease	NR [11722792] (imputed)	N
64	rs148489550	15	44947434	rs4273010	2022-04-27	35213538	Richardson TG	2022-02-25	PLoS Biol	www.ncbi.nlm.nih.gov/pubmed/35213538	Characterising metabolomic signatures of lipid-modifying therapies through drug target mendelian randomisation.	Phospholipids to total lipids ratio in chylomicrons and extremely large VLDL	111638 European ancestry individuals	NA	15q21.1		SPG11			ENSG00000104133	NA	NA	rs4273010-T	rs4273010	0	4273010	intron_variant	0	0.974685	5e-17	16.301		0.11219	[0.086-0.138] unit decrease	NR [11722792] (imputed)	N
64	rs148489550	15	44947434	rs4273010	2022-04-27	35213538	Richardson TG	2022-02-25	PLoS Biol	www.ncbi.nlm.nih.gov/pubmed/35213538	Characterising metabolomic signatures of lipid-modifying therapies through drug target mendelian randomisation.	Cholesterol to total lipids ratio in very small VLDL	115082 European ancestry individuals	NA	15q21.1		SPG11			ENSG00000104133	NA	NA	rs4273010-T	rs4273010	0	4273010	intron_variant	0	0.974838	7e-31	30.1549		0.146399	[0.12-0.17] unit increase	NR [11722792] (imputed)	N
64	rs148489550	15	44947434	rs4273010	2022-04-27	35213538	Richardson TG	2022-02-25	PLoS Biol	www.ncbi.nlm.nih.gov/pubmed/35213538	Characterising metabolomic signatures of lipid-modifying therapies through drug target mendelian randomisation.	Triglycerides to total lipids ratio in very small VLDL	115082 European ancestry individuals	NA	15q21.1		SPG11			ENSG00000104133	NA	NA	rs4273010-T	rs4273010	0	4273010	intron_variant	0	0.974838	5e-29	28.301		0.142023	[0.12-0.17] unit decrease	NR [11722792] (imputed)	N
64	rs148489550	15	44947434	rs4273010	2022-04-27	35213538	Richardson TG	2022-02-25	PLoS Biol	www.ncbi.nlm.nih.gov/pubmed/35213538	Characterising metabolomic signatures of lipid-modifying therapies through drug target mendelian randomisation.	Cholesteryl esters to total lipids ratio in very small VLDL	115082 European ancestry individuals	NA	15q21.1		SPG11			ENSG00000104133	NA	NA	rs4273010-T	rs4273010	0	4273010	intron_variant	0	0.974838	1e-31	31		0.14727	[0.12-0.17] unit increase	NR [11722792] (imputed)	N
64	rs148489550	15	44947434	rs4273010	2022-04-27	35213538	Richardson TG	2022-02-25	PLoS Biol	www.ncbi.nlm.nih.gov/pubmed/35213538	Characterising metabolomic signatures of lipid-modifying therapies through drug target mendelian randomisation.	Cholesterol to total lipids ratio in small LDL	115082 European ancestry individuals	NA	15q21.1		SPG11			ENSG00000104133	NA	NA	rs4273010-T	rs4273010	0	4273010	intron_variant	0	0.974838	1e-08	8		0.0768864	[0.051-0.103] unit increase	NR [11722792] (imputed)	N
65	rs145347194	15	58670135	rs145347194	2023-06-26	37277458	Vosberg DE	2023-06-05	Sci Rep	www.ncbi.nlm.nih.gov/pubmed/37277458	The genetics of a "femaleness/maleness" score in cardiometabolic traits in the UK biobank.	Multi-trait sex score	141980 European ancestry males	NA	15q21.3		ALDH1A2			ENSG00000128918	NA	NA	rs145347194-?	rs145347194	0	145347194	intron_variant	0	NR	7e-10	9.1549		NA		Affymetrix [8644321] (imputed)	N
65	rs145347194	15	58670135	rs145347194	2023-06-26	37277458	Vosberg DE	2023-06-05	Sci Rep	www.ncbi.nlm.nih.gov/pubmed/37277458	The genetics of a "femaleness/maleness" score in cardiometabolic traits in the UK biobank.	Multi-trait sum score	141980 European ancestry males	NA	15q21.3		ALDH1A2			ENSG00000128918	NA	NA	rs145347194-?	rs145347194	0	145347194	intron_variant	0	NR	6e-09	8.22185		NA		Affymetrix [8644321] (imputed)	N
65	rs10152355	15	58671178	rs10152355	2021-11-01	34668383	Leskela J	2021-10-20	J Am Heart Assoc	www.ncbi.nlm.nih.gov/pubmed/34668383	Genetic Profile of Endotoxemia Reveals an Association With Thromboembolism and Stroke.	Serum lipopolysaccharide activity	11296 European ancestry individuals	NA	15q21.3	NR	ALDH1A2			ENSG00000128918	NA	NA	rs10152355-C	rs10152355	0	10152355	intron_variant	0	0.5389	3e-09	8.52288		0.0835	[0.056-0.111] unit decrease	Affymetrix. Illumina [9900000] (imputed)	N
65	rs8042174	15	58675485	rs75525508	2021-06-29	33462484	Sinnott-Armstrong N	2021-01-18	Nat Genet	www.ncbi.nlm.nih.gov/pubmed/33462484	Genetics of 35 blood and urine biomarkers in the UK Biobank.	Apolipoprotein A1 levels	311601 European ancestry individuals 5550 African ancestry individuals 6682 South Asian ancestry individuals	NA	15q21.3	NR	ALDH1A2			ENSG00000128918	NA	NA	rs75525508-A	rs75525508	0	75525508	intron_variant	0	NR	1e-20	20		0.0477	[0.038-0.058] unit decrease	Affymetrix [9000000] (imputed)	N
65	rs8042174	15	58675485	rs75525508	2021-06-29	33462484	Sinnott-Armstrong N	2021-01-18	Nat Genet	www.ncbi.nlm.nih.gov/pubmed/33462484	Genetics of 35 blood and urine biomarkers in the UK Biobank.	High density lipoprotein cholesterol levels	313372 European ancestry individuals 5573 African ancestry individuals 6689 South Asian ancestry individuals	NA	15q21.3	NR	ALDH1A2			ENSG00000128918	NA	NA	rs75525508-A	rs75525508	0	75525508	intron_variant	0	NR	5e-14	13.301		0.0384	[0.028-0.048] unit decrease	Affymetrix [9000000] (imputed)	N
65	rs34718390	15	58682690	rs34718390	2023-06-26	37277458	Vosberg DE	2023-06-05	Sci Rep	www.ncbi.nlm.nih.gov/pubmed/37277458	The genetics of a "femaleness/maleness" score in cardiometabolic traits in the UK biobank.	Multi-trait sum score	161906 European ancestry females	NA	15q21.3		ALDH1A2			ENSG00000128918	NA	NA	rs34718390-?	rs34718390	0	34718390	intron_variant	0	NR	1e-10	10		NA		Affymetrix [8642454] (imputed)	N
65	rs12185071	15	58683227	rs12185071	2023-01-09	35050183	Hysi PG	2022-01-11	Metabolites	www.ncbi.nlm.nih.gov/pubmed/35050183	Metabolome Genome-Wide Association Study Identifies 74 Novel Genomic Regions Influencing Plasma Metabolites Levels.	1-palmitoyl-2-eicosapentaenoyl-GPE (16:0/20:5) levels	8809 European ancestry individuals	NA	15q21.3		ALDH1A2			ENSG00000128918	NA	NA	rs12185071-T	rs12185071	0	12185071	intron_variant	0	NR	2e-14	13.699		0.169	[0.13-0.21] unit increase	Affymetrix [10000000] (imputed)	N
65	rs12185071	15	58683697	rs16940167	2023-06-26	37277458	Vosberg DE	2023-06-05	Sci Rep	www.ncbi.nlm.nih.gov/pubmed/37277458	The genetics of a "femaleness/maleness" score in cardiometabolic traits in the UK biobank.	Multi-trait sum score	141980 European ancestry males	NA	15q21.3		ALDH1A2			ENSG00000128918	NA	NA	rs16940167-?	rs16940167	0	16940167	intron_variant	0	NR	3e-11	10.5229		NA		Affymetrix [8644321] (imputed)	N
65	rs12185071	15	58684282	rs16940170	2020-02-19	31910446	Oh SW	2020-01-07	PLoS One	www.ncbi.nlm.nih.gov/pubmed/31910446	Genome-wide association study of metabolic syndrome in Korean populations.	Low HDL-cholesterol levels	7423 Korean ancestry cases and controls	NA	15q21.3	NR	ALDH1A2			ENSG00000128918	NA	NA	rs16940170-?	rs16940170	0	16940170	intron_variant	0	NR	8e-06	5.09691		1.26103	[1.14-1.39]	Affymetrix [at least 584061] (imputed)	N
65	rs12185071	15	58684282	rs16940170	2018-07-13	29632305	Lee HS	2018-04-09	Sci Rep	www.ncbi.nlm.nih.gov/pubmed/29632305	New Common and Rare Variants Influencing Metabolic Syndrome and Its Individual Components in a Korean Population.	Metabolic syndrome (multivariate analysis)	1946 Korean ancestry cases 6427 Korean ancestry controls	430 Korean ancestry cases. 3.264 Korean ancestry controls	15q21.3	LOC101928635	ALDH1A2			ENSG00000128918	NA	NA	rs16940170-?	rs16940170	0	16940170	intron_variant	0	NR	4e-18	17.3979		NA		Affymetrix [344366]	N
65	rs8042174	15	58685970	rs8042174	2020-01-07	31719535	Noordam R	2019-11-12	Nat Commun	www.ncbi.nlm.nih.gov/pubmed/31719535	Multi-ancestry sleep-by-SNV interaction analysis in 126.926 individuals reveals lipid loci stratified by sleep duration.	HDL cholesterol levels x short total sleep time interaction (2df test)	3007 African American short sleepers 369 Chinese ancestry short sleepers 114 Asian ancestry short sleepers at least 8474 European ancestry short sleepers 1082 Hispanic/Latino short sleepers up to 11901 African American controls 1444 Chinese ancestry controls 452 Asian ancestry controls at least 31567 European ancestry controls 4047 Hispanic/Latino controls	up to 221 African American short sleepers. 629 East Asian ancestry short sleepers. up to 9.585 European ancestry short sleepers. 2.517 Hispanic short sleepers. at least 925 African American controls. 2.504 East Asian ancestry controls. up to 38.027 European ancestry controls. 10.061 Hispanic controls	15q21.3	ALDH1A2	ALDH1A2			ENSG00000128918	NA	NA	rs8042174-?	rs8042174	0	8042174	intron_variant	0	NR	4e-13	12.3979		0.01156	[0.0085-0.0146] unit increase	Affymetrix. Illumina [up to 2533153] (imputed)	N
65	rs8042174	15	58685970	rs8042174	2020-01-07	31719535	Noordam R	2019-11-12	Nat Commun	www.ncbi.nlm.nih.gov/pubmed/31719535	Multi-ancestry sleep-by-SNV interaction analysis in 126.926 individuals reveals lipid loci stratified by sleep duration.	HDL cholesterol levels x long total sleep time interaction (2df test)	2933 African American long sleepers 364 Chinese ancestry long sleepers 112 Asian ancestry long sleepers up to 7870 European ancestry long sleepers 1038 Hispanic/Latino long sleepers up to 11975 African American controls 1449 Chinese ancestry controls 454 Asian ancestry controls at least 32171 European ancestry controls 4091 Hispanic/Latino controls	at least 217 African American long sleepers. 616 East Asian ancestry long sleepers. up to 9.486 European ancestry long sleepers. 2.515 Hispanic long sleepers. at least 929 African American controls. 2.517 East Asian ancestry controls. up to 38.126 European ancestry controls. 10.063 Hispanic controls	15q21.3	LIPC	ALDH1A2			ENSG00000128918	NA	NA	rs8042174-?	rs8042174	0	8042174	intron_variant	0	NR	5e-14	13.301		0.01138	[0.0084-0.0144] unit increase	Affymetrix. Illumina [up to 2533153] (imputed)	N
65	rs8042174	15	58685970	rs8042174	2022-02-17	34503513	Harshfield EL	2021-09-10	BMC Med	www.ncbi.nlm.nih.gov/pubmed/34503513	Genome-wide analysis of blood lipid metabolites in over 5000 South Asians reveals biological insights at cardiometabolic disease loci.	Phosphatidylethanolamine(34:2)_[M+H]1+ levels	5662 Pakistani ancestry individuals	NA	15q21.3		ALDH1A2			ENSG00000128918	NA	NA	rs8042174-C	rs8042174	0	8042174	intron_variant	0	NR	6e-10	9.22185		0.0683	[0.047-0.09] unit increase	Illumina [6720657] (imputed)	N
65	rs8042174	15	58685970	rs8042174	2022-02-17	34503513	Harshfield EL	2021-09-10	BMC Med	www.ncbi.nlm.nih.gov/pubmed/34503513	Genome-wide analysis of blood lipid metabolites in over 5000 South Asians reveals biological insights at cardiometabolic disease loci.	Phosphatidylethanolamine(36:4)_[M+H]1+ levels	5662 Pakistani ancestry individuals	NA	15q21.3		ALDH1A2			ENSG00000128918	NA	NA	rs8042174-T	rs8042174	0	8042174	intron_variant	0	NR	6e-10	9.22185		0.0628	[0.043-0.083] unit increase	Illumina [6720657] (imputed)	N
65	rs8042174	15	58685970	rs8042174	2022-02-17	34503513	Harshfield EL	2021-09-10	BMC Med	www.ncbi.nlm.nih.gov/pubmed/34503513	Genome-wide analysis of blood lipid metabolites in over 5000 South Asians reveals biological insights at cardiometabolic disease loci.	Phosphatidylethanolamine(36:4)_[M-H]1- levels	5662 Pakistani ancestry individuals	NA	15q21.3		ALDH1A2			ENSG00000128918	NA	NA	rs8042174-A	rs8042174	0	8042174	intron_variant	0	NR	6e-10	9.22185		0.0628	[0.043-0.083] unit increase	Illumina [6720657] (imputed)	N
65	rs8042174	15	58685970	rs8042174	2022-12-12	36376304	Koskeridis F	2022-11-14	Nat Commun	www.ncbi.nlm.nih.gov/pubmed/36376304	Pleiotropic genetic architecture and novel loci for C-reactive protein levels.	High-density lipoprotein levels (MTAG)	361194 European ancestry individuals	NA	15q21.3		ALDH1A2			ENSG00000128918	NA	NA	rs8042174-T	rs8042174	0	8042174	intron_variant	0	NR	3e-23	22.5229		0.042299	[0.034-0.051] unit increase	NR [6206408] (imputed)	N
65	rs8042174	15	58685970	rs8042174	2022-12-12	36376304	Koskeridis F	2022-11-14	Nat Commun	www.ncbi.nlm.nih.gov/pubmed/36376304	Pleiotropic genetic architecture and novel loci for C-reactive protein levels.	Low-density lipoprotein levels (MTAG)	361194 European ancestry individuals	NA	15q21.3		ALDH1A2			ENSG00000128918	NA	NA	rs8042174-T	rs8042174	0	8042174	intron_variant	0	NR	3e-47	46.5229		0.032706	[0.028-0.037] unit increase	NR [6206408] (imputed)	N
65	rs8042174	15	58685970	rs8042174	2022-07-05	35668104	Cadby G	2022-06-06	Nat Commun	www.ncbi.nlm.nih.gov/pubmed/35668104	Comprehensive genetic analysis of the human lipidome identifies loci associated with lipid homeostasis with links to coronary artery disease.	Total Phosphatidylethanolamine levels	4492 European ancestry individuals	NA	15q21.3		ALDH1A2			ENSG00000128918	NA	NA	rs8042174-C	rs8042174	0	8042174	intron_variant	0	NR	9e-07	6.04576		0.176	[0.11-0.25] unit decrease	Illumina [13869437] (imputed)	N
65	rs8042174	15	58685970	rs8042174	2022-07-05	35668104	Cadby G	2022-06-06	Nat Commun	www.ncbi.nlm.nih.gov/pubmed/35668104	Comprehensive genetic analysis of the human lipidome identifies loci associated with lipid homeostasis with links to coronary artery disease.	Phosphatidylethanolamine (17:0_20:4) levels	4492 European ancestry individuals	NA	15q21.3		ALDH1A2			ENSG00000128918	NA	NA	rs8042174-C	rs8042174	0	8042174	intron_variant	0	NR	2e-06	5.69897		0.17	[0.099-0.241] unit decrease	Illumina [13869437] (imputed)	N
65	rs8042174	15	58685970	rs8042174	2023-06-26	37277458	Vosberg DE	2023-06-05	Sci Rep	www.ncbi.nlm.nih.gov/pubmed/37277458	The genetics of a "femaleness/maleness" score in cardiometabolic traits in the UK biobank.	Multi-trait sum score	161906 European ancestry females	NA	15q21.3		ALDH1A2			ENSG00000128918	NA	NA	rs8042174-?	rs8042174	0	8042174	intron_variant	0	NR	4e-13	12.3979		NA		Affymetrix [8642454] (imputed)	N
65	rs8042174	15	58685970	rs8042174	2023-06-26	37277458	Vosberg DE	2023-06-05	Sci Rep	www.ncbi.nlm.nih.gov/pubmed/37277458	The genetics of a "femaleness/maleness" score in cardiometabolic traits in the UK biobank.	Multi-trait sum score	141980 European ancestry males	NA	15q21.3		ALDH1A2			ENSG00000128918	NA	NA	rs8042174-?	rs8042174	0	8042174	intron_variant	0	NR	3e-12	11.5229		NA		Affymetrix [8644321] (imputed)	N
65	rs12185071	15	58686338	rs16940174	2022-02-17	34503513	Harshfield EL	2021-09-10	BMC Med	www.ncbi.nlm.nih.gov/pubmed/34503513	Genome-wide analysis of blood lipid metabolites in over 5000 South Asians reveals biological insights at cardiometabolic disease loci.	Phosphatidylcholine_37:6_[M+H]1+/Phosphatidylethanolamine_40:6_[M+H]1+/Phosphatidate_42:7_[M+NH4]1+ levels	13814 British ancestry individuals	NA	15q21.3		ALDH1A2			ENSG00000128918	NA	NA	rs16940174-A	rs16940174	0	16940174	intron_variant	0	NR	2e-10	9.69897		0.13418	[0.093-0.176] unit increase	Affymetrix [87696910] (imputed)	N
65	rs12185071	15	58686338	rs16940174	2022-02-17	34503513	Harshfield EL	2021-09-10	BMC Med	www.ncbi.nlm.nih.gov/pubmed/34503513	Genome-wide analysis of blood lipid metabolites in over 5000 South Asians reveals biological insights at cardiometabolic disease loci.	Phosphatidylethanolamine_36:4_[M-H]1- levels	13814 British ancestry individuals	NA	15q21.3		ALDH1A2			ENSG00000128918	NA	NA	rs16940174-A	rs16940174	0	16940174	intron_variant	0	NR	3e-19	18.5229		0.148662	[0.12-0.18] unit increase	Affymetrix [87696910] (imputed)	N
65	rs12185071	15	58686338	rs16940174	2022-02-17	34503513	Harshfield EL	2021-09-10	BMC Med	www.ncbi.nlm.nih.gov/pubmed/34503513	Genome-wide analysis of blood lipid metabolites in over 5000 South Asians reveals biological insights at cardiometabolic disease loci.	Phosphatidylethanolamine_38:6_[M-H]1- levels	13814 British ancestry individuals	NA	15q21.3		ALDH1A2			ENSG00000128918	NA	NA	rs16940174-A	rs16940174	0	16940174	intron_variant	0	NR	5e-24	23.301		0.169825	[0.14-0.2] unit increase	Affymetrix [87696910] (imputed)	N
65	rs12185071	15	58686338	rs16940174	2022-02-17	34503513	Harshfield EL	2021-09-10	BMC Med	www.ncbi.nlm.nih.gov/pubmed/34503513	Genome-wide analysis of blood lipid metabolites in over 5000 South Asians reveals biological insights at cardiometabolic disease loci.	Phosphatidylcholine_31:2_[M+H]1+/Phosphatidylethanolamine_34:2_[M+H]1+/Phosphatidate_36:3_[M+NH4]1+ levels	13814 British ancestry individuals	NA	15q21.3		ALDH1A2			ENSG00000128918	NA	NA	rs16940174-A	rs16940174	0	16940174	intron_variant	0	NR	1e-11	11		0.118706	[0.084-0.153] unit increase	Affymetrix [87696910] (imputed)	N
65	rs12185071	15	58686338	rs16940174	2022-02-17	34503513	Harshfield EL	2021-09-10	BMC Med	www.ncbi.nlm.nih.gov/pubmed/34503513	Genome-wide analysis of blood lipid metabolites in over 5000 South Asians reveals biological insights at cardiometabolic disease loci.	Phosphatidylcholine_33:4_[M+H]1+/Phosphatidylethanolamine_36:4_[M+H]1+/Phosphatidate_38:5_[M+NH4]1+ levels	13814 British ancestry individuals	NA	15q21.3		ALDH1A2			ENSG00000128918	NA	NA	rs16940174-A	rs16940174	0	16940174	intron_variant	0	NR	4e-25	24.3979		0.177852	[0.14-0.21] unit increase	Affymetrix [87696910] (imputed)	N
65	rs12185071	15	58686338	rs16940174	2022-02-17	34503513	Harshfield EL	2021-09-10	BMC Med	www.ncbi.nlm.nih.gov/pubmed/34503513	Genome-wide analysis of blood lipid metabolites in over 5000 South Asians reveals biological insights at cardiometabolic disease loci.	Phosphatidylcholine_35:6_[M+H]1+/Phosphatidylethanolamine_38:6_[M+H]1+/Phosphatidate_40:7_[M+NH4]1+ levels	13814 British ancestry individuals	NA	15q21.3		ALDH1A2			ENSG00000128918	NA	NA	rs16940174-A	rs16940174	0	16940174	intron_variant	0	NR	1e-20	20		0.164728	[0.13-0.2] unit increase	Affymetrix [87696910] (imputed)	N
65	rs12185071	15	58686338	rs16940174	2022-02-17	34503513	Harshfield EL	2021-09-10	BMC Med	www.ncbi.nlm.nih.gov/pubmed/34503513	Genome-wide analysis of blood lipid metabolites in over 5000 South Asians reveals biological insights at cardiometabolic disease loci.	Phosphatidylcholine_35:4_[M+H]1+/Phosphatidylethanolamine_38:4_[M+H]1+/Phosphatidate_40:5_[M+NH4]1+ levels	13814 British ancestry individuals	NA	15q21.3		ALDH1A2			ENSG00000128918	NA	NA	rs16940174-A	rs16940174	0	16940174	intron_variant	0	NR	6e-24	23.2218		0.168761	[0.14-0.2] unit increase	Affymetrix [87696910] (imputed)	N
65	rs8042174	15	58686754	rs7164909	2022-02-17	34503513	Harshfield EL	2021-09-10	BMC Med	www.ncbi.nlm.nih.gov/pubmed/34503513	Genome-wide analysis of blood lipid metabolites in over 5000 South Asians reveals biological insights at cardiometabolic disease loci.	Phosphatidylethanolamine(36:4)_[M+H]1+ levels	5662 Pakistani ancestry individuals	NA	15q21.3		ALDH1A2			ENSG00000128918	NA	NA	rs7164909-C	rs7164909	0	7164909	intron_variant	0	NR	2e-10	9.69897		0.105	[0.072-0.138] unit decrease	Illumina [6720657] (imputed)	N
65	rs8042174	15	58686754	rs7164909	2022-02-17	34503513	Harshfield EL	2021-09-10	BMC Med	www.ncbi.nlm.nih.gov/pubmed/34503513	Genome-wide analysis of blood lipid metabolites in over 5000 South Asians reveals biological insights at cardiometabolic disease loci.	Phosphatidylethanolamine(36:4)_[M-H]1- levels	5662 Pakistani ancestry individuals	NA	15q21.3		ALDH1A2			ENSG00000128918	NA	NA	rs7164909-G	rs7164909	0	7164909	intron_variant	0	NR	2e-10	9.69897		0.058	[0.04-0.076] unit increase	Illumina [6720657] (imputed)	N
65	rs8042174	15	58686754	rs7164909	2022-02-17	34503513	Harshfield EL	2021-09-10	BMC Med	www.ncbi.nlm.nih.gov/pubmed/34503513	Genome-wide analysis of blood lipid metabolites in over 5000 South Asians reveals biological insights at cardiometabolic disease loci.	Phosphatidylcholine(35:4)_[M+H]1+/Phosphatidylethanolamine(38:4)_[M+H]1+/Phosphatidate(40:5)_[M+NH4]1+ levels	5662 Pakistani ancestry individuals	NA	15q21.3		ALDH1A2			ENSG00000128918	NA	NA	rs7164909-C	rs7164909	0	7164909	intron_variant	0	NR	2e-10	9.69897		0.1017	[0.07-0.133] unit decrease	Illumina [6720657] (imputed)	N
65	rs8042174	15	58686809	rs7165077	2023-01-09	35050183	Hysi PG	2022-01-11	Metabolites	www.ncbi.nlm.nih.gov/pubmed/35050183	Metabolome Genome-Wide Association Study Identifies 74 Novel Genomic Regions Influencing Plasma Metabolites Levels.	1-palmitoyl-2-oleoyl-GPE (16:0/18:1) levels	8809 European ancestry individuals	NA	15q21.3		ALDH1A2			ENSG00000128918	NA	NA	rs7165077-T	rs7165077	0	7165077	intron_variant	0	NR	8e-12	11.0969		0.159	[0.11-0.2] unit decrease	Affymetrix [10000000] (imputed)	N
65	rs12185071	15	58687790	rs495348	2020-02-19	31910446	Oh SW	2020-01-07	PLoS One	www.ncbi.nlm.nih.gov/pubmed/31910446	Genome-wide association study of metabolic syndrome in Korean populations.	Low HDL-cholesterol levels	7423 Korean ancestry cases and controls	NA	15q21.3	NR	ALDH1A2			ENSG00000128918	NA	NA	rs495348-?	rs495348	0	495348	intron_variant	0	NR	8e-06	5.09691		1.25945	[1.14-1.39]	Affymetrix [at least 584061] (imputed)	N
65	rs12185071	15	58687790	rs495348	2018-07-13	29632305	Lee HS	2018-04-09	Sci Rep	www.ncbi.nlm.nih.gov/pubmed/29632305	New Common and Rare Variants Influencing Metabolic Syndrome and Its Individual Components in a Korean Population.	Metabolic syndrome (multivariate analysis)	1946 Korean ancestry cases 6427 Korean ancestry controls	430 Korean ancestry cases. 3.264 Korean ancestry controls	15q21.3	LOC101928635	ALDH1A2			ENSG00000128918	NA	NA	rs495348-?	rs495348	0	495348	intron_variant	0	NR	3e-18	17.5229		NA		Affymetrix [344366]	N
65	rs12185071	15	58687906	rs493987	2023-01-09	35050183	Hysi PG	2022-01-11	Metabolites	www.ncbi.nlm.nih.gov/pubmed/35050183	Metabolome Genome-Wide Association Study Identifies 74 Novel Genomic Regions Influencing Plasma Metabolites Levels.	1-stearoyl-2-docosahexaenoyl-GPE (18:0/22:6) levels	8809 European ancestry individuals	NA	15q21.3		ALDH1A2			ENSG00000128918	NA	NA	rs493987-T	rs493987	0	493987	intron_variant	0	NR	1e-12	12		0.151	[0.11-0.19] unit increase	Affymetrix [10000000] (imputed)	N
65	rs8042174	15	58688186	rs4238329	2022-02-17	34503513	Harshfield EL	2021-09-10	BMC Med	www.ncbi.nlm.nih.gov/pubmed/34503513	Genome-wide analysis of blood lipid metabolites in over 5000 South Asians reveals biological insights at cardiometabolic disease loci.	Phosphatidylethanolamine(36:4)_[M+H]1+ levels	5662 Pakistani ancestry individuals	NA	15q21.3		ALDH1A2			ENSG00000128918	NA	NA	rs4238329-C	rs4238329	0	4238329	intron_variant	0	NR	1e-11	11		0.0403	[0.029-0.052] unit increase	Illumina [6720657] (imputed)	N
65	rs8042174	15	58688186	rs4238329	2022-02-17	34503513	Harshfield EL	2021-09-10	BMC Med	www.ncbi.nlm.nih.gov/pubmed/34503513	Genome-wide analysis of blood lipid metabolites in over 5000 South Asians reveals biological insights at cardiometabolic disease loci.	Phosphatidylethanolamine(36:4)_[M-H]1- levels	5662 Pakistani ancestry individuals	NA	15q21.3		ALDH1A2			ENSG00000128918	NA	NA	rs4238329-T	rs4238329	0	4238329	intron_variant	0	NR	1e-11	11		0.0627	[0.045-0.081] unit increase	Illumina [6720657] (imputed)	N
65	rs12185071	15	58688478	rs920917	2023-06-26	37277458	Vosberg DE	2023-06-05	Sci Rep	www.ncbi.nlm.nih.gov/pubmed/37277458	The genetics of a "femaleness/maleness" score in cardiometabolic traits in the UK biobank.	Multi-trait sum score	141980 European ancestry males	NA	15q21.3		ALDH1A2			ENSG00000128918	NA	NA	rs920917-?	rs920917	0	920917	intron_variant	0	NR	4e-10	9.39794		NA		Affymetrix [8644321] (imputed)	N
65	rs12185071	15	58691225	rs490098	2022-07-05	35668104	Cadby G	2022-06-06	Nat Commun	www.ncbi.nlm.nih.gov/pubmed/35668104	Comprehensive genetic analysis of the human lipidome identifies loci associated with lipid homeostasis with links to coronary artery disease.	Phosphatidylethanolamine (18:0_18:1) levels	4492 European ancestry individuals	NA	15q21.3		ALDH1A2			ENSG00000128918	NA	NA	rs490098-A	rs490098	0	490098	intron_variant	0	NR	2e-08	7.69897		0.16	[0.11-0.21] unit decrease	Illumina [13869437] (imputed)	N
65	rs28451440	15	58692202	rs12708454	2023-03-13	36635386	Chen Y	2023-01-12	Nat Genet	www.ncbi.nlm.nih.gov/pubmed/36635386	Genomic atlas of the plasma metabolome prioritizes metabolites implicated in human diseases.	1-palmitoyl-2-oleoyl-GPE (16:0/18:1) levels	8262 European ancestry individuals	NA	15q21.3		ALDH1A2			ENSG00000128918	NA	NA	rs12708454-C	rs12708454	0	12708454	intron_variant	0	0.305291	1e-37	37		0.217201	[0.18-0.25] unit increase	Affymetrix [15430799] (imputed)	N
65	rs28451440	15	58692202	rs12708454	2023-06-26	37277458	Vosberg DE	2023-06-05	Sci Rep	www.ncbi.nlm.nih.gov/pubmed/37277458	The genetics of a "femaleness/maleness" score in cardiometabolic traits in the UK biobank.	Multi-trait sex score	161906 European ancestry females	NA	15q21.3		ALDH1A2			ENSG00000128918	NA	NA	rs12708454-?	rs12708454	0	12708454	intron_variant	0	NR	5e-14	13.301		NA		Affymetrix [8642454] (imputed)	N
65	rs28451440	15	58692202	rs12708454	2023-06-26	37277458	Vosberg DE	2023-06-05	Sci Rep	www.ncbi.nlm.nih.gov/pubmed/37277458	The genetics of a "femaleness/maleness" score in cardiometabolic traits in the UK biobank.	Multi-trait sex score	141980 European ancestry males	NA	15q21.3		ALDH1A2			ENSG00000128918	NA	NA	rs12708454-?	rs12708454	0	12708454	intron_variant	0	NR	2e-15	14.699		NA		Affymetrix [8644321] (imputed)	N
65	rs28451440	15	58692202	rs12708454	2023-06-26	37277458	Vosberg DE	2023-06-05	Sci Rep	www.ncbi.nlm.nih.gov/pubmed/37277458	The genetics of a "femaleness/maleness" score in cardiometabolic traits in the UK biobank.	Multi-trait sum score	161906 European ancestry females	NA	15q21.3		ALDH1A2			ENSG00000128918	NA	NA	rs12708454-?	rs12708454	0	12708454	intron_variant	0	NR	5e-14	13.301		NA		Affymetrix [8642454] (imputed)	N
65	rs28451440	15	58692202	rs12708454	2023-06-26	37277458	Vosberg DE	2023-06-05	Sci Rep	www.ncbi.nlm.nih.gov/pubmed/37277458	The genetics of a "femaleness/maleness" score in cardiometabolic traits in the UK biobank.	Multi-trait sum score	141980 European ancestry males	NA	15q21.3		ALDH1A2			ENSG00000128918	NA	NA	rs12708454-?	rs12708454	0	12708454	intron_variant	0	NR	9e-16	15.0458		NA		Affymetrix [8644321] (imputed)	N
65	rs12185071	15	58695948	rs74338752	2022-07-05	35668104	Cadby G	2022-06-06	Nat Commun	www.ncbi.nlm.nih.gov/pubmed/35668104	Comprehensive genetic analysis of the human lipidome identifies loci associated with lipid homeostasis with links to coronary artery disease.	Total Phosphatidylethanolamine levels	4492 European ancestry individuals	NA	15q21.3		ALDH1A2			ENSG00000128918	NA	NA	rs74338752-G	rs74338752	0	74338752	intron_variant	0	NR	2e-13	12.699		0.209	[0.15-0.26] unit increase	Illumina [13869437] (imputed)	N
65	rs12185071	15	58695948	rs74338752	2022-07-05	35668104	Cadby G	2022-06-06	Nat Commun	www.ncbi.nlm.nih.gov/pubmed/35668104	Comprehensive genetic analysis of the human lipidome identifies loci associated with lipid homeostasis with links to coronary artery disease.	Phosphatidylethanolamine (17:0_20:4) levels	4492 European ancestry individuals	NA	15q21.3		ALDH1A2			ENSG00000128918	NA	NA	rs74338752-G	rs74338752	0	74338752	intron_variant	0	NR	2e-09	8.69897		0.171	[0.12-0.23] unit increase	Illumina [13869437] (imputed)	N
65	rs12185071	15	58695948	rs74338752	2022-07-05	35668104	Cadby G	2022-06-06	Nat Commun	www.ncbi.nlm.nih.gov/pubmed/35668104	Comprehensive genetic analysis of the human lipidome identifies loci associated with lipid homeostasis with links to coronary artery disease.	Phosphatidylethanolamine (18:0_22:5) (n3) levels	4492 European ancestry individuals	NA	15q21.3		ALDH1A2			ENSG00000128918	NA	NA	rs74338752-G	rs74338752	0	74338752	intron_variant	0	NR	5e-09	8.30103		0.167	[0.11-0.22] unit increase	Illumina [13869437] (imputed)	N
65	rs12185071	15	58695948	rs74338752	2022-07-05	35668104	Cadby G	2022-06-06	Nat Commun	www.ncbi.nlm.nih.gov/pubmed/35668104	Comprehensive genetic analysis of the human lipidome identifies loci associated with lipid homeostasis with links to coronary artery disease.	Phosphatidylethanolamine (16:0_18:1) levels	4492 European ancestry individuals	NA	15q21.3		ALDH1A2			ENSG00000128918	NA	NA	rs74338752-G	rs74338752	0	74338752	intron_variant	0	NR	4e-09	8.39794		0.166	[0.11-0.22] unit increase	Illumina [13869437] (imputed)	N
65	rs12185071	15	58695948	rs74338752	2022-07-05	35668104	Cadby G	2022-06-06	Nat Commun	www.ncbi.nlm.nih.gov/pubmed/35668104	Comprehensive genetic analysis of the human lipidome identifies loci associated with lipid homeostasis with links to coronary artery disease.	Phosphatidylethanolamine (16:0_20:4) levels	4492 European ancestry individuals	NA	15q21.3		ALDH1A2			ENSG00000128918	NA	NA	rs74338752-G	rs74338752	0	74338752	intron_variant	0	NR	4e-09	8.39794		0.167	[0.11-0.22] unit increase	Illumina [13869437] (imputed)	N
65	rs34718390	15	58698662	rs62000865	2023-06-26	37277458	Vosberg DE	2023-06-05	Sci Rep	www.ncbi.nlm.nih.gov/pubmed/37277458	The genetics of a "femaleness/maleness" score in cardiometabolic traits in the UK biobank.	Multi-trait sex score	141980 European ancestry males	NA	15q21.3		ALDH1A2			ENSG00000128918	NA	NA	rs62000865-?	rs62000865	0	62000865	intron_variant	0	NR	2e-08	7.69897		NA		Affymetrix [8644321] (imputed)	N
65	rs34718390	15	58698662	rs62000865	2023-06-26	37277458	Vosberg DE	2023-06-05	Sci Rep	www.ncbi.nlm.nih.gov/pubmed/37277458	The genetics of a "femaleness/maleness" score in cardiometabolic traits in the UK biobank.	Multi-trait sum score	141980 European ancestry males	NA	15q21.3		ALDH1A2			ENSG00000128918	NA	NA	rs62000865-?	rs62000865	0	62000865	intron_variant	0	NR	1e-09	9		NA		Affymetrix [8644321] (imputed)	N
65	rs28451440	15	58699937	rs13329672	2021-07-09	33031748	Feofanova EV	2020-10-01	Am J Hum Genet	www.ncbi.nlm.nih.gov/pubmed/33031748	A Genome-wide Association Study Discovers 46 Loci of the Human Metabolome in the Hispanic Community Health Study/Study of Latinos.	Serum metabolite levels	3926 Hispanic/Latino individuals	NA	15q21.3	ALDH1A2. LIPC	ALDH1A2			ENSG00000128918	NA	NA	rs13329672-C	rs13329672	0	13329672	intron_variant	0	0.746816	2e-20	19.699	(1-palmitoyl-2-arachidonoyl-GPE (16:0/20:4)*)	0.245	[0.19-0.3] unit decrease	Illumina [13039987] (imputed)	N
65	rs28451440	15	58699937	rs13329672	2019-02-14	29507422	Hoffmann TJ	2018-03-05	Nat Genet	www.ncbi.nlm.nih.gov/pubmed/29507422	A large electronic-health-record-based genome-wide study of serum lipids.	Triglycerides	76627 European ancestry individuals 7795 Hispanic individuals 6855 East Asian ancestry individuals 2958 African American individuals 439 South Asian ancestry individuals	NA	15q21.3	NR	ALDH1A2			ENSG00000128918	NA	NA	rs13329672-C	rs13329672	0	13329672	intron_variant	0	0.735	1e-10	10	(EA)	0.031	unit decrease	Affymetrix [at least 7091467] (imputed)	N
65	rs28451440	15	58699937	rs13329672	2019-02-14	29507422	Hoffmann TJ	2018-03-05	Nat Genet	www.ncbi.nlm.nih.gov/pubmed/29507422	A large electronic-health-record-based genome-wide study of serum lipids.	Triglycerides	76627 European ancestry individuals 7795 Hispanic individuals 6855 East Asian ancestry individuals 2958 African American individuals 439 South Asian ancestry individuals	NA	15q21.3	NR	ALDH1A2			ENSG00000128918	NA	NA	rs13329672-C	rs13329672	0	13329672	intron_variant	0	NR	2e-10	9.69897		0.028	unit decrease	Affymetrix [at least 7091467] (imputed)	N
65	rs28451440	15	58699937	rs13329672	2019-02-14	29507422	Hoffmann TJ	2018-03-05	Nat Genet	www.ncbi.nlm.nih.gov/pubmed/29507422	A large electronic-health-record-based genome-wide study of serum lipids.	Total cholesterol levels	76627 European ancestry individuals 7795 Hispanic individuals 6855 East Asian ancestry individuals 2958 African American individuals 439 South Asian ancestry individuals	NA	15q21.3	NR	ALDH1A2			ENSG00000128918	NA	NA	rs13329672-C	rs13329672	0	13329672	intron_variant	0	0.735	4e-16	15.3979	(EA)	0.043	unit decrease	Affymetrix [at least 7091467] (imputed)	N
65	rs28451440	15	58699937	rs13329672	2019-02-14	29507422	Hoffmann TJ	2018-03-05	Nat Genet	www.ncbi.nlm.nih.gov/pubmed/29507422	A large electronic-health-record-based genome-wide study of serum lipids.	Total cholesterol levels	76627 European ancestry individuals 7795 Hispanic individuals 6855 East Asian ancestry individuals 2958 African American individuals 439 South Asian ancestry individuals	NA	15q21.3	NR	ALDH1A2			ENSG00000128918	NA	NA	rs13329672-C	rs13329672	0	13329672	intron_variant	0	NR	8e-16	15.0969		0.039	unit decrease	Affymetrix [at least 7091467] (imputed)	N
65	rs28451440	15	58699937	rs13329672	2019-07-01	31217584	Wojcik GL	2019-06-19	Nature	www.ncbi.nlm.nih.gov/pubmed/31217584	Genetic analyses of diverse populations improves discovery for complex traits.	High density lipoprotein cholesterol levels	10085 African American individuals 17751 Hispanic/Latino individuals 2378 Asian ancestry individuals 1912 Native Hawaiian ancestry individuals 604 Native American ancestry individuals 333 individuals	NA	15q21.3	NR	ALDH1A2			ENSG00000128918	NA	NA	rs13329672-?	rs13329672	0	13329672	intron_variant	0	NR	3e-14	13.5229		0.964843	[0.72-1.21] unit increase	Illumina [31978362] (imputed)	N
65	rs28451440	15	58699937	rs13329672	2019-02-14	29507422	Hoffmann TJ	2018-03-05	Nat Genet	www.ncbi.nlm.nih.gov/pubmed/29507422	A large electronic-health-record-based genome-wide study of serum lipids.	High density lipoprotein cholesterol levels	76627 European ancestry individuals 7795 Hispanic individuals 6855 East Asian ancestry individuals 2958 African American individuals 439 South Asian ancestry individuals	NA	15q21.3	NR	ALDH1A2			ENSG00000128918	NA	NA	rs13329672-C	rs13329672	0	13329672	intron_variant	0	0.735	1e-46	46	(EA)	0.061	unit decrease	Affymetrix [at least 7091467] (imputed)	N
65	rs28451440	15	58699937	rs13329672	2019-02-14	29507422	Hoffmann TJ	2018-03-05	Nat Genet	www.ncbi.nlm.nih.gov/pubmed/29507422	A large electronic-health-record-based genome-wide study of serum lipids.	High density lipoprotein cholesterol levels	76627 European ancestry individuals 7795 Hispanic individuals 6855 East Asian ancestry individuals 2958 African American individuals 439 South Asian ancestry individuals	NA	15q21.3	NR	ALDH1A2			ENSG00000128918	NA	NA	rs13329672-C	rs13329672	0	13329672	intron_variant	0	0.815	7e-06	5.1549	(East Asian)	0.077	unit decrease	Affymetrix [at least 7091467] (imputed)	N
65	rs28451440	15	58699937	rs13329672	2019-02-14	29507422	Hoffmann TJ	2018-03-05	Nat Genet	www.ncbi.nlm.nih.gov/pubmed/29507422	A large electronic-health-record-based genome-wide study of serum lipids.	High density lipoprotein cholesterol levels	76627 European ancestry individuals 7795 Hispanic individuals 6855 East Asian ancestry individuals 2958 African American individuals 439 South Asian ancestry individuals	NA	15q21.3	NR	ALDH1A2			ENSG00000128918	NA	NA	rs13329672-C	rs13329672	0	13329672	intron_variant	0	NR	3e-54	53.5229		0.061	unit decrease	Affymetrix [at least 7091467] (imputed)	N
65	rs28451440	15	58699937	rs13329672	2018-07-28	29403010	Kanai M	2018-02-05	Nat Genet	www.ncbi.nlm.nih.gov/pubmed/29403010	Genetic analysis of quantitative traits in the Japanese population links cell types to complex human diseases.	High density lipoprotein cholesterol levels	70657 Japanese ancestry individuals	NA	15q21.3	NR	ALDH1A2			ENSG00000128918	NA	NA	rs13329672-?	rs13329672	0	13329672	intron_variant	0	NR	7e-37	36.1549		0.0965	[0.082-0.111] unit increase novel	Illumina [6108953] (imputed)	N
65	rs28451440	15	58699937	rs13329672	2023-03-13	36635386	Chen Y	2023-01-12	Nat Genet	www.ncbi.nlm.nih.gov/pubmed/36635386	Genomic atlas of the plasma metabolome prioritizes metabolites implicated in human diseases.	1-stearoyl-2-arachidonoyl-GPE (18:0/20:4) levels	8259 European ancestry individuals	NA	15q21.3		ALDH1A2			ENSG00000128918	NA	NA	rs13329672-T	rs13329672	0	13329672	intron_variant	0	0.259966	2e-57	56.699		0.277344	[0.24-0.31] unit increase	Affymetrix [15431025] (imputed)	N
65	rs28451440	15	58699937	rs13329672	2023-03-13	36635386	Chen Y	2023-01-12	Nat Genet	www.ncbi.nlm.nih.gov/pubmed/36635386	Genomic atlas of the plasma metabolome prioritizes metabolites implicated in human diseases.	1-oleoyl-2-arachidonoyl-GPE (18:1/20:4) levels	8121 European ancestry individuals	NA	15q21.3		ALDH1A2			ENSG00000128918	NA	NA	rs13329672-T	rs13329672	0	13329672	intron_variant	0	0.260661	7e-56	55.1549		0.277129	[0.24-0.31] unit increase	Affymetrix [15426002] (imputed)	N
65	rs28451440	15	58699937	rs13329672	2022-07-05	35668104	Cadby G	2022-06-06	Nat Commun	www.ncbi.nlm.nih.gov/pubmed/35668104	Comprehensive genetic analysis of the human lipidome identifies loci associated with lipid homeostasis with links to coronary artery disease.	Lysophosphatidylethanolamine (22:6) [sn2] levels	4492 European ancestry individuals	NA	15q21.3		ALDH1A2			ENSG00000128918	NA	NA	rs13329672-T	rs13329672	0	13329672	intron_variant	0	NR	3e-08	7.52288		0.142	[0.093-0.191] unit increase	Illumina [13869437] (imputed)	N
65	rs28451440	15	58699937	rs13329672	2023-06-26	37277458	Vosberg DE	2023-06-05	Sci Rep	www.ncbi.nlm.nih.gov/pubmed/37277458	The genetics of a "femaleness/maleness" score in cardiometabolic traits in the UK biobank.	Multi-trait sum score	161906 European ancestry females	NA	15q21.3		ALDH1A2			ENSG00000128918	NA	NA	rs13329672-?	rs13329672	0	13329672	intron_variant	0	NR	1e-16	16		NA		Affymetrix [8642454] (imputed)	N
65	rs28451440	15	58699937	rs13329672	2023-06-26	37277458	Vosberg DE	2023-06-05	Sci Rep	www.ncbi.nlm.nih.gov/pubmed/37277458	The genetics of a "femaleness/maleness" score in cardiometabolic traits in the UK biobank.	Multi-trait sex score	141980 European ancestry males	NA	15q21.3		ALDH1A2			ENSG00000128918	NA	NA	rs13329672-?	rs13329672	0	13329672	intron_variant	0	NR	2e-19	18.699		NA		Affymetrix [8644321] (imputed)	N
65	rs28451440	15	58699937	rs13329672	2023-06-26	37277458	Vosberg DE	2023-06-05	Sci Rep	www.ncbi.nlm.nih.gov/pubmed/37277458	The genetics of a "femaleness/maleness" score in cardiometabolic traits in the UK biobank.	Multi-trait sum score	141980 European ancestry males	NA	15q21.3		ALDH1A2			ENSG00000128918	NA	NA	rs13329672-?	rs13329672	0	13329672	intron_variant	0	NR	4e-21	20.3979		NA		Affymetrix [8644321] (imputed)	N
65	rs375372	15	58716615	rs375372	2022-02-17	34503513	Harshfield EL	2021-09-10	BMC Med	www.ncbi.nlm.nih.gov/pubmed/34503513	Genome-wide analysis of blood lipid metabolites in over 5000 South Asians reveals biological insights at cardiometabolic disease loci.	Phosphatidylethanolamine_34:2_[M-H]1- levels	13814 British ancestry individuals	NA	15q21.3		LIPC. ALDH1A2			ENSG00000166035. ENSG00000128918	NA	NA	rs375372-T	rs375372	0	375372	intron_variant	0	NR	9e-13	12.0458		0.083895	[0.061-0.107] unit increase	Affymetrix [87696910] (imputed)	N
65	rs375372	15	58716615	rs375372	2022-02-17	34503513	Harshfield EL	2021-09-10	BMC Med	www.ncbi.nlm.nih.gov/pubmed/34503513	Genome-wide analysis of blood lipid metabolites in over 5000 South Asians reveals biological insights at cardiometabolic disease loci.	Phosphatidylethanolamine_36:4_[M-H]1- levels	13814 British ancestry individuals	NA	15q21.3		LIPC. ALDH1A2			ENSG00000166035. ENSG00000128918	NA	NA	rs375372-T	rs375372	0	375372	intron_variant	0	NR	4e-21	20.3979		0.110848	[0.088-0.134] unit increase	Affymetrix [87696910] (imputed)	N
65	rs375372	15	58716615	rs375372	2022-02-17	34503513	Harshfield EL	2021-09-10	BMC Med	www.ncbi.nlm.nih.gov/pubmed/34503513	Genome-wide analysis of blood lipid metabolites in over 5000 South Asians reveals biological insights at cardiometabolic disease loci.	Phosphatidylethanolamine_38:6_[M-H]1- levels	13814 British ancestry individuals	NA	15q21.3		LIPC. ALDH1A2			ENSG00000166035. ENSG00000128918	NA	NA	rs375372-T	rs375372	0	375372	intron_variant	0	NR	1e-25	25		0.124321	[0.1-0.15] unit increase	Affymetrix [87696910] (imputed)	N
65	rs375372	15	58716615	rs375372	2021-06-29	33462484	Sinnott-Armstrong N	2021-01-18	Nat Genet	www.ncbi.nlm.nih.gov/pubmed/33462484	Genetics of 35 blood and urine biomarkers in the UK Biobank.	Apolipoprotein A1 levels	311601 European ancestry individuals 5550 African ancestry individuals 6682 South Asian ancestry individuals	NA	15q21.3	NR	LIPC. ALDH1A2			ENSG00000166035. ENSG00000128918	NA	NA	rs375372-G	rs375372	0	375372	intron_variant	0	NR	3e-174	173.523		0.0717	[0.067-0.077] unit decrease	Affymetrix [9000000] (imputed)	N
65	rs375372	15	58716615	rs375372	2021-06-29	33462484	Sinnott-Armstrong N	2021-01-18	Nat Genet	www.ncbi.nlm.nih.gov/pubmed/33462484	Genetics of 35 blood and urine biomarkers in the UK Biobank.	Serum alkaline phosphatase levels	342535 European ancestry individuals 6019 African ancestry individuals 7337 South Asian ancestry individuals	NA	15q21.3	NR	LIPC. ALDH1A2			ENSG00000166035. ENSG00000128918	NA	NA	rs375372-G	rs375372	0	375372	intron_variant	0	NR	2e-13	12.699		0.0179	[0.013-0.023] unit increase	Affymetrix [9000000] (imputed)	N
65	rs375372	15	58716615	rs375372	2022-02-17	34503513	Harshfield EL	2021-09-10	BMC Med	www.ncbi.nlm.nih.gov/pubmed/34503513	Genome-wide analysis of blood lipid metabolites in over 5000 South Asians reveals biological insights at cardiometabolic disease loci.	Phosphatidylcholine_31:2_[M+H]1+/Phosphatidylethanolamine_34:2_[M+H]1+/Phosphatidate_36:3_[M+NH4]1+ levels	13814 British ancestry individuals	NA	15q21.3		LIPC. ALDH1A2			ENSG00000166035. ENSG00000128918	NA	NA	rs375372-T	rs375372	0	375372	intron_variant	0	NR	1e-19	19		0.112664	[0.088-0.137] unit increase	Affymetrix [87696910] (imputed)	N
65	rs375372	15	58716615	rs375372	2022-02-17	34503513	Harshfield EL	2021-09-10	BMC Med	www.ncbi.nlm.nih.gov/pubmed/34503513	Genome-wide analysis of blood lipid metabolites in over 5000 South Asians reveals biological insights at cardiometabolic disease loci.	Phosphatidylcholine_33:4_[M+H]1+/Phosphatidylethanolamine_36:4_[M+H]1+/Phosphatidate_38:5_[M+NH4]1+ levels	13814 British ancestry individuals	NA	15q21.3		LIPC. ALDH1A2			ENSG00000166035. ENSG00000128918	NA	NA	rs375372-T	rs375372	0	375372	intron_variant	0	NR	5e-24	23.301		0.122595	[0.099-0.146] unit increase	Affymetrix [87696910] (imputed)	N
65	rs375372	15	58716615	rs375372	2022-02-17	34503513	Harshfield EL	2021-09-10	BMC Med	www.ncbi.nlm.nih.gov/pubmed/34503513	Genome-wide analysis of blood lipid metabolites in over 5000 South Asians reveals biological insights at cardiometabolic disease loci.	Phosphatidylcholine_35:6_[M+H]1+/Phosphatidylethanolamine_38:6_[M+H]1+/Phosphatidate_40:7_[M+NH4]1+ levels	13814 British ancestry individuals	NA	15q21.3		LIPC. ALDH1A2			ENSG00000166035. ENSG00000128918	NA	NA	rs375372-T	rs375372	0	375372	intron_variant	0	NR	2e-25	24.699		0.130067	[0.11-0.15] unit increase	Affymetrix [87696910] (imputed)	N
65	rs375372	15	58716615	rs375372	2022-02-17	34503513	Harshfield EL	2021-09-10	BMC Med	www.ncbi.nlm.nih.gov/pubmed/34503513	Genome-wide analysis of blood lipid metabolites in over 5000 South Asians reveals biological insights at cardiometabolic disease loci.	Phosphatidylcholine_35:4_[M+H]1+/Phosphatidylethanolamine_38:4_[M+H]1+/Phosphatidate_40:5_[M+NH4]1+ levels	13814 British ancestry individuals	NA	15q21.3		LIPC. ALDH1A2			ENSG00000166035. ENSG00000128918	NA	NA	rs375372-T	rs375372	0	375372	intron_variant	0	NR	3e-24	23.5229		0.12003	[0.097-0.143] unit increase	Affymetrix [87696910] (imputed)	N
65	rs375372	15	58716615	rs375372	2021-06-29	33462484	Sinnott-Armstrong N	2021-01-18	Nat Genet	www.ncbi.nlm.nih.gov/pubmed/33462484	Genetics of 35 blood and urine biomarkers in the UK Biobank.	Total cholesterol levels	342508 European ancestry individuals 6014 African ancestry individuals 7336 South Asian ancestry individuals	NA	15q21.3	NR	LIPC. ALDH1A2			ENSG00000166035. ENSG00000128918	NA	NA	rs375372-G	rs375372	0	375372	intron_variant	0	NR	2e-42	41.699		0.0333	[0.029-0.038] unit decrease	Affymetrix [9000000] (imputed)	N
65	rs375372	15	58716615	rs375372	2021-06-29	33462484	Sinnott-Armstrong N	2021-01-18	Nat Genet	www.ncbi.nlm.nih.gov/pubmed/33462484	Genetics of 35 blood and urine biomarkers in the UK Biobank.	High density lipoprotein cholesterol levels	313372 European ancestry individuals 5573 African ancestry individuals 6689 South Asian ancestry individuals	NA	15q21.3	NR	LIPC. ALDH1A2			ENSG00000166035. ENSG00000128918	NA	NA	rs375372-G	rs375372	0	375372	intron_variant	0	NR	7e-122	121.155		0.0597	[0.055-0.065] unit decrease	Affymetrix [9000000] (imputed)	N
65	rs375372	15	58716615	rs375372	2023-01-09	35050183	Hysi PG	2022-01-11	Metabolites	www.ncbi.nlm.nih.gov/pubmed/35050183	Metabolome Genome-Wide Association Study Identifies 74 Novel Genomic Regions Influencing Plasma Metabolites Levels.	1-palmitoyl-2-oleoyl-GPE (16:0/18:1) levels	8809 European ancestry individuals	NA	15q21.3		LIPC. ALDH1A2			ENSG00000166035. ENSG00000128918	NA	NA	rs375372-T	rs375372	0	375372	intron_variant	0	NR	1e-23	23		0.153	[0.12-0.18] unit increase	Affymetrix [10000000] (imputed)	N
65	rs375372	15	58716615	rs375372	2021-06-29	33462484	Sinnott-Armstrong N	2021-01-18	Nat Genet	www.ncbi.nlm.nih.gov/pubmed/33462484	Genetics of 35 blood and urine biomarkers in the UK Biobank.	Triglyceride levels	342233 European ancestry individuals 6014 African ancestry individuals 7330 South Asian ancestry individuals	NA	15q21.3	NR	LIPC. ALDH1A2			ENSG00000166035. ENSG00000128918	NA	NA	rs375372-G	rs375372	0	375372	intron_variant	0	NR	1e-12	12		0.0173	[0.013-0.022] unit decrease	Affymetrix [9000000] (imputed)	N
65	rs375372	15	58716615	rs375372	2023-06-26	37277458	Vosberg DE	2023-06-05	Sci Rep	www.ncbi.nlm.nih.gov/pubmed/37277458	The genetics of a "femaleness/maleness" score in cardiometabolic traits in the UK biobank.	Multi-trait sex score	161906 European ancestry females	NA	15q21.3		LIPC. ALDH1A2			ENSG00000166035. ENSG00000128918	NA	NA	rs375372-?	rs375372	0	375372	intron_variant	0	NR	9e-14	13.0458		NA		Affymetrix [8642454] (imputed)	N
65	rs375372	15	58716615	rs375372	2023-06-26	37277458	Vosberg DE	2023-06-05	Sci Rep	www.ncbi.nlm.nih.gov/pubmed/37277458	The genetics of a "femaleness/maleness" score in cardiometabolic traits in the UK biobank.	Multi-trait sum score	161906 European ancestry females	NA	15q21.3		LIPC. ALDH1A2			ENSG00000166035. ENSG00000128918	NA	NA	rs375372-?	rs375372	0	375372	intron_variant	0	NR	7e-10	9.1549		NA		Affymetrix [8642454] (imputed)	N
65	rs375372	15	58716615	rs375372	2023-06-26	37277458	Vosberg DE	2023-06-05	Sci Rep	www.ncbi.nlm.nih.gov/pubmed/37277458	The genetics of a "femaleness/maleness" score in cardiometabolic traits in the UK biobank.	Multi-trait sex score	141980 European ancestry males	NA	15q21.3		LIPC. ALDH1A2			ENSG00000166035. ENSG00000128918	NA	NA	rs375372-?	rs375372	0	375372	intron_variant	0	NR	1e-08	8		NA		Affymetrix [8644321] (imputed)	N
65	rs375372	15	58716615	rs375372	2023-06-26	37277458	Vosberg DE	2023-06-05	Sci Rep	www.ncbi.nlm.nih.gov/pubmed/37277458	The genetics of a "femaleness/maleness" score in cardiometabolic traits in the UK biobank.	Multi-trait sum score	141980 European ancestry males	NA	15q21.3		LIPC. ALDH1A2			ENSG00000166035. ENSG00000128918	NA	NA	rs375372-?	rs375372	0	375372	intron_variant	0	NR	3e-12	11.5229		NA		Affymetrix [8644321] (imputed)	N
65	rs6494005	15	58721168	rs11857386	2022-02-17	34503513	Harshfield EL	2021-09-10	BMC Med	www.ncbi.nlm.nih.gov/pubmed/34503513	Genome-wide analysis of blood lipid metabolites in over 5000 South Asians reveals biological insights at cardiometabolic disease loci.	Phosphatidylcholine_37:6_[M+H]1+/Phosphatidylethanolamine_40:6_[M+H]1+/Phosphatidate_42:7_[M+NH4]1+ levels	13814 British ancestry individuals	NA	15q21.3		LIPC. ALDH1A2			ENSG00000166035. ENSG00000128918	NA	NA	rs11857386-G	rs11857386	0	11857386	intron_variant	0	NR	5e-16	15.301		0.118011	[0.089-0.147] unit increase	Affymetrix [87696910] (imputed)	N
65	rs6494005	15	58721168	rs11857386	2022-02-17	34503513	Harshfield EL	2021-09-10	BMC Med	www.ncbi.nlm.nih.gov/pubmed/34503513	Genome-wide analysis of blood lipid metabolites in over 5000 South Asians reveals biological insights at cardiometabolic disease loci.	Phosphatidylethanolamine_34:2_[M-H]1- levels	13814 British ancestry individuals	NA	15q21.3		LIPC. ALDH1A2			ENSG00000166035. ENSG00000128918	NA	NA	rs11857386-G	rs11857386	0	11857386	intron_variant	0	NR	2e-15	14.699		0.0914188	[0.069-0.114] unit increase	Affymetrix [87696910] (imputed)	N
65	rs6494005	15	58721168	rs11857386	2022-02-17	34503513	Harshfield EL	2021-09-10	BMC Med	www.ncbi.nlm.nih.gov/pubmed/34503513	Genome-wide analysis of blood lipid metabolites in over 5000 South Asians reveals biological insights at cardiometabolic disease loci.	Phosphatidylethanolamine_36:4_[M-H]1- levels	13814 British ancestry individuals	NA	15q21.3		LIPC. ALDH1A2			ENSG00000166035. ENSG00000128918	NA	NA	rs11857386-G	rs11857386	0	11857386	intron_variant	0	NR	6e-28	27.2218		0.125676	[0.1-0.15] unit increase	Affymetrix [87696910] (imputed)	N
65	rs6494005	15	58721168	rs11857386	2022-02-17	34503513	Harshfield EL	2021-09-10	BMC Med	www.ncbi.nlm.nih.gov/pubmed/34503513	Genome-wide analysis of blood lipid metabolites in over 5000 South Asians reveals biological insights at cardiometabolic disease loci.	Phosphatidylethanolamine_38:6_[M-H]1- levels	13814 British ancestry individuals	NA	15q21.3		LIPC. ALDH1A2			ENSG00000166035. ENSG00000128918	NA	NA	rs11857386-G	rs11857386	0	11857386	intron_variant	0	NR	7e-35	34.1549		0.143118	[0.12-0.17] unit increase	Affymetrix [87696910] (imputed)	N
65	rs6494005	15	58721168	rs11857386	2022-02-17	34503513	Harshfield EL	2021-09-10	BMC Med	www.ncbi.nlm.nih.gov/pubmed/34503513	Genome-wide analysis of blood lipid metabolites in over 5000 South Asians reveals biological insights at cardiometabolic disease loci.	Phosphatidylethanolamine_38:5_[M-H]1- levels	13814 British ancestry individuals	NA	15q21.3		LIPC. ALDH1A2			ENSG00000166035. ENSG00000128918	NA	NA	rs11857386-G	rs11857386	0	11857386	intron_variant	0	NR	2e-11	10.699		0.0670089	[0.047-0.087] unit increase	Affymetrix [87696910] (imputed)	N
65	rs6494005	15	58721168	rs11857386	2022-02-17	34503513	Harshfield EL	2021-09-10	BMC Med	www.ncbi.nlm.nih.gov/pubmed/34503513	Genome-wide analysis of blood lipid metabolites in over 5000 South Asians reveals biological insights at cardiometabolic disease loci.	Phosphatidylethanolamine(36:4)_[M-H]1- levels	5662 Pakistani ancestry individuals	NA	15q21.3		LIPC. ALDH1A2			ENSG00000166035. ENSG00000128918	NA	NA	rs11857386-C	rs11857386	0	11857386	intron_variant	0	NR	2e-27	26.699		0.0879	[0.072-0.104] unit increase	Illumina [6720657] (imputed)	N
65	rs6494005	15	58721168	rs11857386	2022-02-17	34503513	Harshfield EL	2021-09-10	BMC Med	www.ncbi.nlm.nih.gov/pubmed/34503513	Genome-wide analysis of blood lipid metabolites in over 5000 South Asians reveals biological insights at cardiometabolic disease loci.	Phosphatidylethanolamine(34:2)_[M+H]1+ levels	5662 Pakistani ancestry individuals	NA	15q21.3		LIPC. ALDH1A2			ENSG00000166035. ENSG00000128918	NA	NA	rs11857386-G	rs11857386	0	11857386	intron_variant	0	NR	2e-27	26.699		0.0788	[0.064-0.093] unit decrease	Illumina [6720657] (imputed)	N
65	rs6494005	15	58721168	rs11857386	2022-02-17	34503513	Harshfield EL	2021-09-10	BMC Med	www.ncbi.nlm.nih.gov/pubmed/34503513	Genome-wide analysis of blood lipid metabolites in over 5000 South Asians reveals biological insights at cardiometabolic disease loci.	Phosphatidylethanolamine(36:4)_[M+H]1+ levels	5662 Pakistani ancestry individuals	NA	15q21.3		LIPC. ALDH1A2			ENSG00000166035. ENSG00000128918	NA	NA	rs11857386-C	rs11857386	0	11857386	intron_variant	0	NR	2e-27	26.699		0.1261	[0.1-0.15] unit decrease	Illumina [6720657] (imputed)	N
65	rs6494005	15	58721168	rs11857386	2022-02-17	34503513	Harshfield EL	2021-09-10	BMC Med	www.ncbi.nlm.nih.gov/pubmed/34503513	Genome-wide analysis of blood lipid metabolites in over 5000 South Asians reveals biological insights at cardiometabolic disease loci.	Phosphatidylcholine(35:4)_[M+H]1+/Phosphatidylethanolamine(38:4)_[M+H]1+/Phosphatidate(40:5)_[M+NH4]1+ levels	5662 Pakistani ancestry individuals	NA	15q21.3		LIPC. ALDH1A2			ENSG00000166035. ENSG00000128918	NA	NA	rs11857386-C	rs11857386	0	11857386	intron_variant	0	NR	2e-27	26.699		0.073	[0.06-0.086] unit increase	Illumina [6720657] (imputed)	N
65	rs6494005	15	58721168	rs11857386	2022-02-17	34503513	Harshfield EL	2021-09-10	BMC Med	www.ncbi.nlm.nih.gov/pubmed/34503513	Genome-wide analysis of blood lipid metabolites in over 5000 South Asians reveals biological insights at cardiometabolic disease loci.	Phosphatidylcholine_31:2_[M+H]1+/Phosphatidylethanolamine_34:2_[M+H]1+/Phosphatidate_36:3_[M+NH4]1+ levels	13814 British ancestry individuals	NA	15q21.3		LIPC. ALDH1A2			ENSG00000166035. ENSG00000128918	NA	NA	rs11857386-G	rs11857386	0	11857386	intron_variant	0	NR	2e-21	20.699		0.115107	[0.091-0.139] unit increase	Affymetrix [87696910] (imputed)	N
65	rs6494005	15	58721168	rs11857386	2022-02-17	34503513	Harshfield EL	2021-09-10	BMC Med	www.ncbi.nlm.nih.gov/pubmed/34503513	Genome-wide analysis of blood lipid metabolites in over 5000 South Asians reveals biological insights at cardiometabolic disease loci.	Phosphatidylcholine_33:4_[M+H]1+/Phosphatidylethanolamine_36:4_[M+H]1+/Phosphatidate_38:5_[M+NH4]1+ levels	13814 British ancestry individuals	NA	15q21.3		LIPC. ALDH1A2			ENSG00000166035. ENSG00000128918	NA	NA	rs11857386-G	rs11857386	0	11857386	intron_variant	0	NR	2e-34	33.699		0.144892	[0.12-0.17] unit increase	Affymetrix [87696910] (imputed)	N
65	rs6494005	15	58721168	rs11857386	2022-02-17	34503513	Harshfield EL	2021-09-10	BMC Med	www.ncbi.nlm.nih.gov/pubmed/34503513	Genome-wide analysis of blood lipid metabolites in over 5000 South Asians reveals biological insights at cardiometabolic disease loci.	Phosphatidylcholine_35:6_[M+H]1+/Phosphatidylethanolamine_38:6_[M+H]1+/Phosphatidate_40:7_[M+NH4]1+ levels	13814 British ancestry individuals	NA	15q21.3		LIPC. ALDH1A2			ENSG00000166035. ENSG00000128918	NA	NA	rs11857386-G	rs11857386	0	11857386	intron_variant	0	NR	5e-24	23.301		0.123094	[0.099-0.147] unit increase	Affymetrix [87696910] (imputed)	N
65	rs6494005	15	58721168	rs11857386	2022-02-17	34503513	Harshfield EL	2021-09-10	BMC Med	www.ncbi.nlm.nih.gov/pubmed/34503513	Genome-wide analysis of blood lipid metabolites in over 5000 South Asians reveals biological insights at cardiometabolic disease loci.	Phosphatidylcholine_35:4_[M+H]1+/Phosphatidylethanolamine_38:4_[M+H]1+/Phosphatidate_40:5_[M+NH4]1+ levels	13814 British ancestry individuals	NA	15q21.3		LIPC. ALDH1A2			ENSG00000166035. ENSG00000128918	NA	NA	rs11857386-G	rs11857386	0	11857386	intron_variant	0	NR	3e-29	28.5229		0.129464	[0.11-0.15] unit increase	Affymetrix [87696910] (imputed)	N
65	rs6494005	15	58721168	rs11857386	2023-06-26	37277458	Vosberg DE	2023-06-05	Sci Rep	www.ncbi.nlm.nih.gov/pubmed/37277458	The genetics of a "femaleness/maleness" score in cardiometabolic traits in the UK biobank.	Multi-trait sex score	141980 European ancestry males	NA	15q21.3		LIPC. ALDH1A2			ENSG00000166035. ENSG00000128918	NA	NA	rs11857386-?	rs11857386	0	11857386	intron_variant	0	NR	5e-08	7.30103		NA		Affymetrix [8644321] (imputed)	N
65	rs6494005	15	58721168	rs11857386	2023-06-26	37277458	Vosberg DE	2023-06-05	Sci Rep	www.ncbi.nlm.nih.gov/pubmed/37277458	The genetics of a "femaleness/maleness" score in cardiometabolic traits in the UK biobank.	Multi-trait sum score	161906 European ancestry females	NA	15q21.3		LIPC. ALDH1A2			ENSG00000166035. ENSG00000128918	NA	NA	rs11857386-?	rs11857386	0	11857386	intron_variant	0	NR	8e-16	15.0969		NA		Affymetrix [8642454] (imputed)	N
65	rs6494005	15	58724524	rs6494005	2017-06-26	28334899	Spracklen CN	2017-02-21	Hum Mol Genet	www.ncbi.nlm.nih.gov/pubmed/28334899	Association analyses of East Asian individuals and trans-ancestry analyses with European individuals reveal new loci associated with cholesterol and triglyceride levels.	Total cholesterol levels	22814 East Asian ancestry individuals	57.490 East Asian ancestry individuals	15q21.3	LIPC	LIPC. ALDH1A2			ENSG00000166035. ENSG00000128918	NA	NA	rs6494005-A	rs6494005	0	6494005	non_coding_transcript_exon_variant	0	0.75	3e-09	8.52288	(BMI unadjusted)	0.024	[0.016-0.032] unit increase	Affymetrix. Illumina [~ 2400000] (imputed)	N
65	rs6494005	15	58724524	rs6494005	2022-02-17	34503513	Harshfield EL	2021-09-10	BMC Med	www.ncbi.nlm.nih.gov/pubmed/34503513	Genome-wide analysis of blood lipid metabolites in over 5000 South Asians reveals biological insights at cardiometabolic disease loci.	Phosphatidylethanolamine(34:2)_[M+H]1+ levels	5662 Pakistani ancestry individuals	NA	15q21.3		LIPC. ALDH1A2			ENSG00000166035. ENSG00000128918	NA	NA	rs6494005-A	rs6494005	0	6494005	non_coding_transcript_exon_variant	0	NR	1e-10	10		0.0366	[0.025-0.048] unit decrease	Illumina [6720657] (imputed)	N
65	rs6494005	15	58724524	rs6494005	2022-02-17	34503513	Harshfield EL	2021-09-10	BMC Med	www.ncbi.nlm.nih.gov/pubmed/34503513	Genome-wide analysis of blood lipid metabolites in over 5000 South Asians reveals biological insights at cardiometabolic disease loci.	Phosphatidylethanolamine(36:4)_[M+H]1+ levels	5662 Pakistani ancestry individuals	NA	15q21.3		LIPC. ALDH1A2			ENSG00000166035. ENSG00000128918	NA	NA	rs6494005-T	rs6494005	0	6494005	non_coding_transcript_exon_variant	0	NR	1e-10	10		0.0528	[0.037-0.069] unit increase	Illumina [6720657] (imputed)	N
65	rs6494005	15	58724524	rs6494005	2022-02-17	34503513	Harshfield EL	2021-09-10	BMC Med	www.ncbi.nlm.nih.gov/pubmed/34503513	Genome-wide analysis of blood lipid metabolites in over 5000 South Asians reveals biological insights at cardiometabolic disease loci.	Phosphatidylethanolamine(36:4)_[M-H]1- levels	5662 Pakistani ancestry individuals	NA	15q21.3		LIPC. ALDH1A2			ENSG00000166035. ENSG00000128918	NA	NA	rs6494005-A	rs6494005	0	6494005	non_coding_transcript_exon_variant	0	NR	1e-10	10		0.0332	[0.023-0.043] unit increase	Illumina [6720657] (imputed)	N
65	rs6494005	15	58724524	rs6494005	2022-02-17	34503513	Harshfield EL	2021-09-10	BMC Med	www.ncbi.nlm.nih.gov/pubmed/34503513	Genome-wide analysis of blood lipid metabolites in over 5000 South Asians reveals biological insights at cardiometabolic disease loci.	Phosphatidylcholine(35:4)_[M+H]1+/Phosphatidylethanolamine(38:4)_[M+H]1+/Phosphatidate(40:5)_[M+NH4]1+ levels	5662 Pakistani ancestry individuals	NA	15q21.3		LIPC. ALDH1A2			ENSG00000166035. ENSG00000128918	NA	NA	rs6494005-C	rs6494005	0	6494005	non_coding_transcript_exon_variant	0	NR	1e-10	10		0.062	[0.043-0.081] unit increase	Illumina [6720657] (imputed)	N
65	rs6494005	15	58724524	rs6494005	2023-06-26	37277458	Vosberg DE	2023-06-05	Sci Rep	www.ncbi.nlm.nih.gov/pubmed/37277458	The genetics of a "femaleness/maleness" score in cardiometabolic traits in the UK biobank.	Multi-trait sum score	141980 European ancestry males	NA	15q21.3		LIPC. ALDH1A2			ENSG00000166035. ENSG00000128918	NA	NA	rs6494005-?	rs6494005	0	6494005	non_coding_transcript_exon_variant	0	NR	1e-12	12		NA		Affymetrix [8644321] (imputed)	N
65	rs11632618	15	58724706	rs11632618	2020-07-21	32203549	Richardson TG	2020-03-23	PLoS Med	www.ncbi.nlm.nih.gov/pubmed/32203549	Evaluating the relationship between circulating lipoprotein lipids and apolipoproteins with risk of coronary heart disease: A multivariable Mendelian randomisation analysis.	Apolipoprotein A1 levels	393193 European ancestry individuals	NA	15q21.3	LIPC	LIPC. ALDH1A2			ENSG00000166035. ENSG00000128918	NA	NA	rs11632618-G	rs11632618	0	11632618	intron_variant	0	0.930377	2e-173	172.699		0.10804	[0.1-0.12] unit decrease	Affymetrix [NR] (imputed)	N
65	rs11632618	15	58724706	rs11632618	2022-02-17	34503513	Harshfield EL	2021-09-10	BMC Med	www.ncbi.nlm.nih.gov/pubmed/34503513	Genome-wide analysis of blood lipid metabolites in over 5000 South Asians reveals biological insights at cardiometabolic disease loci.	Phosphatidylcholine_37:6_[M+H]1+/Phosphatidylethanolamine_40:6_[M+H]1+/Phosphatidate_42:7_[M+NH4]1+ levels	13814 British ancestry individuals	NA	15q21.3		LIPC. ALDH1A2			ENSG00000166035. ENSG00000128918	NA	NA	rs11632618-A	rs11632618	0	11632618	intron_variant	0	NR	2e-13	12.699		0.210665	[0.15-0.27] unit increase	Affymetrix [87696910] (imputed)	N
65	rs11632618	15	58724706	rs11632618	2022-02-17	34503513	Harshfield EL	2021-09-10	BMC Med	www.ncbi.nlm.nih.gov/pubmed/34503513	Genome-wide analysis of blood lipid metabolites in over 5000 South Asians reveals biological insights at cardiometabolic disease loci.	Phosphatidylethanolamine_34:2_[M-H]1- levels	13814 British ancestry individuals	NA	15q21.3		LIPC. ALDH1A2			ENSG00000166035. ENSG00000128918	NA	NA	rs11632618-A	rs11632618	0	11632618	intron_variant	0	NR	3e-15	14.5229		0.1773	[0.13-0.22] unit increase	Affymetrix [87696910] (imputed)	N
65	rs11632618	15	58724706	rs11632618	2022-02-17	34503513	Harshfield EL	2021-09-10	BMC Med	www.ncbi.nlm.nih.gov/pubmed/34503513	Genome-wide analysis of blood lipid metabolites in over 5000 South Asians reveals biological insights at cardiometabolic disease loci.	Phosphatidylethanolamine_36:4_[M-H]1- levels	13814 British ancestry individuals	NA	15q21.3		LIPC. ALDH1A2			ENSG00000166035. ENSG00000128918	NA	NA	rs11632618-A	rs11632618	0	11632618	intron_variant	0	NR	1e-26	26		0.240231	[0.2-0.28] unit increase	Affymetrix [87696910] (imputed)	N
65	rs11632618	15	58724706	rs11632618	2022-02-17	34503513	Harshfield EL	2021-09-10	BMC Med	www.ncbi.nlm.nih.gov/pubmed/34503513	Genome-wide analysis of blood lipid metabolites in over 5000 South Asians reveals biological insights at cardiometabolic disease loci.	Phosphatidylethanolamine_38:6_[M-H]1- levels	13814 British ancestry individuals	NA	15q21.3		LIPC. ALDH1A2			ENSG00000166035. ENSG00000128918	NA	NA	rs11632618-A	rs11632618	0	11632618	intron_variant	0	NR	2e-29	28.699		0.25659	[0.21-0.3] unit increase	Affymetrix [87696910] (imputed)	N
65	rs11632618	15	58724706	rs11632618	2021-06-29	33462484	Sinnott-Armstrong N	2021-01-18	Nat Genet	www.ncbi.nlm.nih.gov/pubmed/33462484	Genetics of 35 blood and urine biomarkers in the UK Biobank.	Apolipoprotein A1 levels	311601 European ancestry individuals 5550 African ancestry individuals 6682 South Asian ancestry individuals	NA	15q21.3	NR	LIPC. ALDH1A2			ENSG00000166035. ENSG00000128918	NA	NA	rs11632618-A	rs11632618	0	11632618	intron_variant	0	NR	8e-135	134.097		0.1225	[0.11-0.13] unit increase	Affymetrix [9000000] (imputed)	N
65	rs11632618	15	58724706	rs11632618	2022-02-17	34503513	Harshfield EL	2021-09-10	BMC Med	www.ncbi.nlm.nih.gov/pubmed/34503513	Genome-wide analysis of blood lipid metabolites in over 5000 South Asians reveals biological insights at cardiometabolic disease loci.	Phosphatidylcholine_31:2_[M+H]1+/Phosphatidylethanolamine_34:2_[M+H]1+/Phosphatidate_36:3_[M+NH4]1+ levels	13814 British ancestry individuals	NA	15q21.3		LIPC. ALDH1A2			ENSG00000166035. ENSG00000128918	NA	NA	rs11632618-A	rs11632618	0	11632618	intron_variant	0	NR	4e-20	19.3979		0.218728	[0.17-0.27] unit increase	Affymetrix [87696910] (imputed)	N
65	rs11632618	15	58724706	rs11632618	2022-02-17	34503513	Harshfield EL	2021-09-10	BMC Med	www.ncbi.nlm.nih.gov/pubmed/34503513	Genome-wide analysis of blood lipid metabolites in over 5000 South Asians reveals biological insights at cardiometabolic disease loci.	Phosphatidylcholine_33:4_[M+H]1+/Phosphatidylethanolamine_36:4_[M+H]1+/Phosphatidate_38:5_[M+NH4]1+ levels	13814 British ancestry individuals	NA	15q21.3		LIPC. ALDH1A2			ENSG00000166035. ENSG00000128918	NA	NA	rs11632618-A	rs11632618	0	11632618	intron_variant	0	NR	6e-36	35.2218		0.291312	[0.25-0.34] unit increase	Affymetrix [87696910] (imputed)	N
65	rs11632618	15	58724706	rs11632618	2022-02-17	34503513	Harshfield EL	2021-09-10	BMC Med	www.ncbi.nlm.nih.gov/pubmed/34503513	Genome-wide analysis of blood lipid metabolites in over 5000 South Asians reveals biological insights at cardiometabolic disease loci.	Phosphatidylcholine_35:6_[M+H]1+/Phosphatidylethanolamine_38:6_[M+H]1+/Phosphatidate_40:7_[M+NH4]1+ levels	13814 British ancestry individuals	NA	15q21.3		LIPC. ALDH1A2			ENSG00000166035. ENSG00000128918	NA	NA	rs11632618-A	rs11632618	0	11632618	intron_variant	0	NR	9e-29	28.0458		0.265966	[0.22-0.31] unit increase	Affymetrix [87696910] (imputed)	N
65	rs11632618	15	58724706	rs11632618	2022-02-17	34503513	Harshfield EL	2021-09-10	BMC Med	www.ncbi.nlm.nih.gov/pubmed/34503513	Genome-wide analysis of blood lipid metabolites in over 5000 South Asians reveals biological insights at cardiometabolic disease loci.	Phosphatidylcholine_35:4_[M+H]1+/Phosphatidylethanolamine_38:4_[M+H]1+/Phosphatidate_40:5_[M+NH4]1+ levels	13814 British ancestry individuals	NA	15q21.3		LIPC. ALDH1A2			ENSG00000166035. ENSG00000128918	NA	NA	rs11632618-A	rs11632618	0	11632618	intron_variant	0	NR	3e-27	26.5229		0.245145	[0.2-0.29] unit increase	Affymetrix [87696910] (imputed)	N
65	rs11632618	15	58724706	rs11632618	2021-06-29	33462484	Sinnott-Armstrong N	2021-01-18	Nat Genet	www.ncbi.nlm.nih.gov/pubmed/33462484	Genetics of 35 blood and urine biomarkers in the UK Biobank.	Total cholesterol levels	342508 European ancestry individuals 6014 African ancestry individuals 7336 South Asian ancestry individuals	NA	15q21.3	NR	LIPC. ALDH1A2			ENSG00000166035. ENSG00000128918	NA	NA	rs11632618-A	rs11632618	0	11632618	intron_variant	0	NR	1e-39	39		0.0623	[0.053-0.072] unit increase	Affymetrix [9000000] (imputed)	N
65	rs11632618	15	58724706	rs11632618	2021-06-29	33462484	Sinnott-Armstrong N	2021-01-18	Nat Genet	www.ncbi.nlm.nih.gov/pubmed/33462484	Genetics of 35 blood and urine biomarkers in the UK Biobank.	High density lipoprotein cholesterol levels	313372 European ancestry individuals 5573 African ancestry individuals 6689 South Asian ancestry individuals	NA	15q21.3	NR	LIPC. ALDH1A2			ENSG00000166035. ENSG00000128918	NA	NA	rs11632618-A	rs11632618	0	11632618	intron_variant	0	NR	1e-107	107		0.1089	[0.099-0.119] unit increase	Affymetrix [9000000] (imputed)	N
65	rs11632618	15	58724706	rs11632618	2021-06-29	33462484	Sinnott-Armstrong N	2021-01-18	Nat Genet	www.ncbi.nlm.nih.gov/pubmed/33462484	Genetics of 35 blood and urine biomarkers in the UK Biobank.	Triglyceride levels	342233 European ancestry individuals 6014 African ancestry individuals 7330 South Asian ancestry individuals	NA	15q21.3	NR	LIPC. ALDH1A2			ENSG00000166035. ENSG00000128918	NA	NA	rs11632618-A	rs11632618	0	11632618	intron_variant	0	NR	1e-14	14		0.0365	[0.027-0.046] unit increase	Affymetrix [9000000] (imputed)	N
65	rs11632618	15	58724706	rs11632618	2023-05-31	36764567	Davyson E	2023-02-09	Biol Psychiatry	www.ncbi.nlm.nih.gov/pubmed/36764567	Metabolomic Investigation of Major Depressive Disorder Identifies a Potentially Causal Association With Polyunsaturated Fatty Acids.	Cholesterol to total lipids in very large HDL percentage (UKB data field 23630)	88307 European ancestry individuals	NA	15q21.3		LIPC. ALDH1A2			ENSG00000166035. ENSG00000128918	NA	NA	rs11632618-A	rs11632618	0	11632618	intron_variant	0	0.0705493	3e-101	100.523		0.18721	[0.17-0.2] unit decrease	NR [16366139] (imputed)	N
65	rs11632618	15	58724706	rs11632618	2023-05-31	36764567	Davyson E	2023-02-09	Biol Psychiatry	www.ncbi.nlm.nih.gov/pubmed/36764567	Metabolomic Investigation of Major Depressive Disorder Identifies a Potentially Causal Association With Polyunsaturated Fatty Acids.	Cholesteryl esters to total lipids in small HDL percentage (UKB data field 23646)	88329 European ancestry individuals	NA	15q21.3		LIPC. ALDH1A2			ENSG00000166035. ENSG00000128918	NA	NA	rs11632618-A	rs11632618	0	11632618	intron_variant	0	0.0705374	5e-94	93.301		0.185679	[0.17-0.2] unit decrease	NR [16366144] (imputed)	N
65	rs11632618	15	58724706	rs11632618	2023-05-31	36764567	Davyson E	2023-02-09	Biol Psychiatry	www.ncbi.nlm.nih.gov/pubmed/36764567	Metabolomic Investigation of Major Depressive Disorder Identifies a Potentially Causal Association With Polyunsaturated Fatty Acids.	Free cholesterol to total lipids in small HDL percentage (UKB data field 23647)	88329 European ancestry individuals	NA	15q21.3		LIPC. ALDH1A2			ENSG00000166035. ENSG00000128918	NA	NA	rs11632618-A	rs11632618	0	11632618	intron_variant	0	0.0705374	1e-122	122		0.207487	[0.19-0.22] unit increase	NR [16366144] (imputed)	N
65	rs11632618	15	58724706	rs11632618	2023-05-31	36764567	Davyson E	2023-02-09	Biol Psychiatry	www.ncbi.nlm.nih.gov/pubmed/36764567	Metabolomic Investigation of Major Depressive Disorder Identifies a Potentially Causal Association With Polyunsaturated Fatty Acids.	Triglycerides in IDL (UKB data field 23529)	88329 European ancestry individuals	NA	15q21.3		LIPC. ALDH1A2			ENSG00000166035. ENSG00000128918	NA	NA	rs11632618-A	rs11632618	0	11632618	intron_variant	0	0.0705374	7e-106	105.155		0.197222	[0.18-0.21] unit increase	NR [16366144] (imputed)	N
65	rs11632618	15	58724706	rs11632618	2023-05-31	36764567	Davyson E	2023-02-09	Biol Psychiatry	www.ncbi.nlm.nih.gov/pubmed/36764567	Metabolomic Investigation of Major Depressive Disorder Identifies a Potentially Causal Association With Polyunsaturated Fatty Acids.	Triglycerides in large LDL (UKB data field 23536)	88329 European ancestry individuals	NA	15q21.3		LIPC. ALDH1A2			ENSG00000166035. ENSG00000128918	NA	NA	rs11632618-A	rs11632618	0	11632618	intron_variant	0	0.0705374	2e-83	82.699		0.17514	[0.16-0.19] unit increase	NR [16366144] (imputed)	N
65	rs11632618	15	58724706	rs11632618	2023-05-31	36764567	Davyson E	2023-02-09	Biol Psychiatry	www.ncbi.nlm.nih.gov/pubmed/36764567	Metabolomic Investigation of Major Depressive Disorder Identifies a Potentially Causal Association With Polyunsaturated Fatty Acids.	Triglycerides in very large HDL (UKB data field 23557)	88329 European ancestry individuals	NA	15q21.3		LIPC. ALDH1A2			ENSG00000166035. ENSG00000128918	NA	NA	rs11632618-A	rs11632618	0	11632618	intron_variant	0	0.0705374	2e-111	110.699		0.201849	[0.18-0.22] unit increase	NR [16366144] (imputed)	N
65	rs11632618	15	58724706	rs11632618	2023-06-26	37277458	Vosberg DE	2023-06-05	Sci Rep	www.ncbi.nlm.nih.gov/pubmed/37277458	The genetics of a "femaleness/maleness" score in cardiometabolic traits in the UK biobank.	Multi-trait sex score	161906 European ancestry females	NA	15q21.3		LIPC. ALDH1A2			ENSG00000166035. ENSG00000128918	NA	NA	rs11632618-?	rs11632618	0	11632618	intron_variant	0	NR	3e-09	8.52288		NA		Affymetrix [8642454] (imputed)	N
65	rs11632618	15	58724706	rs11632618	2023-06-26	37277458	Vosberg DE	2023-06-05	Sci Rep	www.ncbi.nlm.nih.gov/pubmed/37277458	The genetics of a "femaleness/maleness" score in cardiometabolic traits in the UK biobank.	Multi-trait sum score	161906 European ancestry females	NA	15q21.3		LIPC. ALDH1A2			ENSG00000166035. ENSG00000128918	NA	NA	rs11632618-?	rs11632618	0	11632618	intron_variant	0	NR	2e-12	11.699		NA		Affymetrix [8642454] (imputed)	N
65	rs11632618	15	58724706	rs11632618	2023-06-26	37277458	Vosberg DE	2023-06-05	Sci Rep	www.ncbi.nlm.nih.gov/pubmed/37277458	The genetics of a "femaleness/maleness" score in cardiometabolic traits in the UK biobank.	Multi-trait sum score	141980 European ancestry males	NA	15q21.3		LIPC. ALDH1A2			ENSG00000166035. ENSG00000128918	NA	NA	rs11632618-?	rs11632618	0	11632618	intron_variant	0	NR	6e-15	14.2218		NA		Affymetrix [8644321] (imputed)	N
65	rs6494005	15	58727279	rs261333	2022-02-17	34503513	Harshfield EL	2021-09-10	BMC Med	www.ncbi.nlm.nih.gov/pubmed/34503513	Genome-wide analysis of blood lipid metabolites in over 5000 South Asians reveals biological insights at cardiometabolic disease loci.	Phosphatidylethanolamine(36:4)_[M+H]1+ levels	5662 Pakistani ancestry individuals	NA	15q21.3		LIPC. ALDH1A2. LIPC-AS1			ENSG00000166035. ENSG00000128918. ENSG00000259293	NA	NA	rs261333-A	rs261333	0	261333	non_coding_transcript_exon_variant	0	NR	7e-13	12.1549		0.076	[0.055-0.097] unit increase	Illumina [6720657] (imputed)	N
65	rs6494005	15	58727279	rs261333	2022-02-17	34503513	Harshfield EL	2021-09-10	BMC Med	www.ncbi.nlm.nih.gov/pubmed/34503513	Genome-wide analysis of blood lipid metabolites in over 5000 South Asians reveals biological insights at cardiometabolic disease loci.	Phosphatidylethanolamine(36:4)_[M-H]1- levels	5662 Pakistani ancestry individuals	NA	15q21.3		LIPC. ALDH1A2. LIPC-AS1			ENSG00000166035. ENSG00000128918. ENSG00000259293	NA	NA	rs261333-C	rs261333	0	261333	non_coding_transcript_exon_variant	0	NR	7e-13	12.1549		0.1866	[0.14-0.24] unit increase	Illumina [6720657] (imputed)	N
65	rs6494005	15	58727279	rs261333	2022-02-17	34503513	Harshfield EL	2021-09-10	BMC Med	www.ncbi.nlm.nih.gov/pubmed/34503513	Genome-wide analysis of blood lipid metabolites in over 5000 South Asians reveals biological insights at cardiometabolic disease loci.	Phosphatidylcholine(35:4)_[M+H]1+/Phosphatidylethanolamine(38:4)_[M+H]1+/Phosphatidate(40:5)_[M+NH4]1+ levels	5662 Pakistani ancestry individuals	NA	15q21.3		LIPC. ALDH1A2. LIPC-AS1			ENSG00000166035. ENSG00000128918. ENSG00000259293	NA	NA	rs261333-C	rs261333	0	261333	non_coding_transcript_exon_variant	0	NR	7e-13	12.1549		0.1875	[0.14-0.24] unit increase	Illumina [6720657] (imputed)	N
65	rs6494005	15	58736778	rs4775046	2023-06-26	37277458	Vosberg DE	2023-06-05	Sci Rep	www.ncbi.nlm.nih.gov/pubmed/37277458	The genetics of a "femaleness/maleness" score in cardiometabolic traits in the UK biobank.	Multi-trait sex score	161906 European ancestry females	NA	15q21.3		LIPC. ALDH1A2. LIPC-AS1			ENSG00000166035. ENSG00000128918. ENSG00000259293	NA	NA	rs4775046-?	rs4775046	0	4775046	intron_variant	0	NR	4e-11	10.3979		NA		Affymetrix [8642454] (imputed)	N
65	rs6494005	15	58742731	rs11858164	2022-02-17	34503513	Harshfield EL	2021-09-10	BMC Med	www.ncbi.nlm.nih.gov/pubmed/34503513	Genome-wide analysis of blood lipid metabolites in over 5000 South Asians reveals biological insights at cardiometabolic disease loci.	Phosphatidylcholine_37:6_[M+H]1+/Phosphatidylethanolamine_40:6_[M+H]1+/Phosphatidate_42:7_[M+NH4]1+ levels	13814 British ancestry individuals	NA	15q21.3		ALDH1A2. LIPC-AS1. LIPC			ENSG00000128918. ENSG00000259293. ENSG00000166035	NA	NA	rs11858164-T	rs11858164	0	11858164	intron_variant	0	NR	4e-13	12.3979		0.106452	[0.078-0.135] unit increase	Affymetrix [87696910] (imputed)	N
65	rs6494005	15	58742731	rs11858164	2022-02-17	34503513	Harshfield EL	2021-09-10	BMC Med	www.ncbi.nlm.nih.gov/pubmed/34503513	Genome-wide analysis of blood lipid metabolites in over 5000 South Asians reveals biological insights at cardiometabolic disease loci.	Phosphatidylethanolamine_34:2_[M-H]1- levels	13814 British ancestry individuals	NA	15q21.3		ALDH1A2. LIPC-AS1. LIPC			ENSG00000128918. ENSG00000259293. ENSG00000166035	NA	NA	rs11858164-T	rs11858164	0	11858164	intron_variant	0	NR	7e-17	16.1549		0.0960688	[0.074-0.119] unit increase	Affymetrix [87696910] (imputed)	N
65	rs6494005	15	58742731	rs11858164	2022-02-17	34503513	Harshfield EL	2021-09-10	BMC Med	www.ncbi.nlm.nih.gov/pubmed/34503513	Genome-wide analysis of blood lipid metabolites in over 5000 South Asians reveals biological insights at cardiometabolic disease loci.	Phosphatidylethanolamine_36:4_[M-H]1- levels	13814 British ancestry individuals	NA	15q21.3		ALDH1A2. LIPC-AS1. LIPC			ENSG00000128918. ENSG00000259293. ENSG00000166035	NA	NA	rs11858164-T	rs11858164	0	11858164	intron_variant	0	NR	7e-27	26.1549		0.123522	[0.1-0.15] unit increase	Affymetrix [87696910] (imputed)	N
65	rs6494005	15	58742731	rs11858164	2022-02-17	34503513	Harshfield EL	2021-09-10	BMC Med	www.ncbi.nlm.nih.gov/pubmed/34503513	Genome-wide analysis of blood lipid metabolites in over 5000 South Asians reveals biological insights at cardiometabolic disease loci.	Phosphatidylethanolamine_38:6_[M-H]1- levels	13814 British ancestry individuals	NA	15q21.3		ALDH1A2. LIPC-AS1. LIPC			ENSG00000128918. ENSG00000259293. ENSG00000166035	NA	NA	rs11858164-T	rs11858164	0	11858164	intron_variant	0	NR	1e-30	30		0.134192	[0.11-0.16] unit increase	Affymetrix [87696910] (imputed)	N
65	rs6494005	15	58742731	rs11858164	2022-02-17	34503513	Harshfield EL	2021-09-10	BMC Med	www.ncbi.nlm.nih.gov/pubmed/34503513	Genome-wide analysis of blood lipid metabolites in over 5000 South Asians reveals biological insights at cardiometabolic disease loci.	Phosphatidylcholine_31:2_[M+H]1+/Phosphatidylethanolamine_34:2_[M+H]1+/Phosphatidate_36:3_[M+NH4]1+ levels	13814 British ancestry individuals	NA	15q21.3		ALDH1A2. LIPC-AS1. LIPC			ENSG00000128918. ENSG00000259293. ENSG00000166035	NA	NA	rs11858164-T	rs11858164	0	11858164	intron_variant	0	NR	1e-21	21		0.116285	[0.092-0.14] unit increase	Affymetrix [87696910] (imputed)	N
65	rs6494005	15	58742731	rs11858164	2022-02-17	34503513	Harshfield EL	2021-09-10	BMC Med	www.ncbi.nlm.nih.gov/pubmed/34503513	Genome-wide analysis of blood lipid metabolites in over 5000 South Asians reveals biological insights at cardiometabolic disease loci.	Phosphatidylcholine_33:4_[M+H]1+/Phosphatidylethanolamine_36:4_[M+H]1+/Phosphatidate_38:5_[M+NH4]1+ levels	13814 British ancestry individuals	NA	15q21.3		ALDH1A2. LIPC-AS1. LIPC			ENSG00000128918. ENSG00000259293. ENSG00000166035	NA	NA	rs11858164-T	rs11858164	0	11858164	intron_variant	0	NR	1e-31	31		0.139056	[0.12-0.16] unit increase	Affymetrix [87696910] (imputed)	N
65	rs6494005	15	58742731	rs11858164	2022-02-17	34503513	Harshfield EL	2021-09-10	BMC Med	www.ncbi.nlm.nih.gov/pubmed/34503513	Genome-wide analysis of blood lipid metabolites in over 5000 South Asians reveals biological insights at cardiometabolic disease loci.	Phosphatidylcholine_35:6_[M+H]1+/Phosphatidylethanolamine_38:6_[M+H]1+/Phosphatidate_40:7_[M+NH4]1+ levels	13814 British ancestry individuals	NA	15q21.3		ALDH1A2. LIPC-AS1. LIPC			ENSG00000128918. ENSG00000259293. ENSG00000166035	NA	NA	rs11858164-T	rs11858164	0	11858164	intron_variant	0	NR	2e-19	18.699		0.109976	[0.086-0.134] unit increase	Affymetrix [87696910] (imputed)	N
65	rs6494005	15	58742731	rs11858164	2022-02-17	34503513	Harshfield EL	2021-09-10	BMC Med	www.ncbi.nlm.nih.gov/pubmed/34503513	Genome-wide analysis of blood lipid metabolites in over 5000 South Asians reveals biological insights at cardiometabolic disease loci.	Phosphatidylcholine_35:4_[M+H]1+/Phosphatidylethanolamine_38:4_[M+H]1+/Phosphatidate_40:5_[M+NH4]1+ levels	13814 British ancestry individuals	NA	15q21.3		ALDH1A2. LIPC-AS1. LIPC			ENSG00000128918. ENSG00000259293. ENSG00000166035	NA	NA	rs11858164-T	rs11858164	0	11858164	intron_variant	0	NR	1e-26	26		0.123994	[0.1-0.15] unit increase	Affymetrix [87696910] (imputed)	N
65	rs6494005	15	58742731	rs11858164	2023-01-09	35050183	Hysi PG	2022-01-11	Metabolites	www.ncbi.nlm.nih.gov/pubmed/35050183	Metabolome Genome-Wide Association Study Identifies 74 Novel Genomic Regions Influencing Plasma Metabolites Levels.	1-palmitoyl-2-eicosapentaenoyl-GPE (16:0/20:5) levels	8809 European ancestry individuals	NA	15q21.3		ALDH1A2. LIPC-AS1. LIPC			ENSG00000128918. ENSG00000259293. ENSG00000166035	NA	NA	rs11858164-T	rs11858164	0	11858164	intron_variant	0	NR	3e-14	13.5229		0.113	[0.084-0.142] unit increase	Affymetrix [10000000] (imputed)	N
65	rs6494005	15	58743709	rs8041059	2023-06-26	37277458	Vosberg DE	2023-06-05	Sci Rep	www.ncbi.nlm.nih.gov/pubmed/37277458	The genetics of a "femaleness/maleness" score in cardiometabolic traits in the UK biobank.	Multi-trait sum score	161906 European ancestry females	NA	15q21.3		LIPC-AS1. LIPC. ALDH1A2			ENSG00000259293. ENSG00000166035. ENSG00000128918	NA	NA	rs8041059-?	rs8041059	0	8041059	intron_variant	0	NR	8e-11	10.0969		NA		Affymetrix [8642454] (imputed)	N
66	rs2652844	15	63347363	rs4238370	2022-04-27	35213538	Richardson TG	2022-02-25	PLoS Biol	www.ncbi.nlm.nih.gov/pubmed/35213538	Characterising metabolomic signatures of lipid-modifying therapies through drug target mendelian randomisation.	Triglyceride levels in IDL	115082 European ancestry individuals	NA	15q22.2		TPM1			ENSG00000140416	NA	NA	rs4238370-T	rs4238370	0	4238370	intron_variant	0	0.195919	2e-08	7.69897		0.0284402	[0.019-0.038] unit increase	NR [11722792] (imputed)	N
66	rs2652844	15	63347363	rs4238370	2022-04-27	35213538	Richardson TG	2022-02-25	PLoS Biol	www.ncbi.nlm.nih.gov/pubmed/35213538	Characterising metabolomic signatures of lipid-modifying therapies through drug target mendelian randomisation.	Triglyceride levels in very small VLDL	115082 European ancestry individuals	NA	15q22.2		TPM1			ENSG00000140416	NA	NA	rs4238370-T	rs4238370	0	4238370	intron_variant	0	0.195919	9e-09	8.04576		0.0291248	[0.019-0.039] unit increase	NR [11722792] (imputed)	N
66	rs2652844	15	63348594	rs7166624	2019-02-08	30595370	Kichaev G	2018-12-27	Am J Hum Genet	www.ncbi.nlm.nih.gov/pubmed/30595370	Leveraging Polygenic Functional Enrichment to Improve GWAS Power.	Red blood cell count	approximately 445000 European ancestry individuals	NA	15q22.2		TPM1			ENSG00000140416	NA	NA	rs7166624-?	rs7166624	0	7166624	non_coding_transcript_exon_variant	0	NR	2e-09	8.69897		NA		NR [~ 8900000] (imputed)	N
66	rs2652844	15	63355275	rs11071723	2020-09-21	32888493	Chen MH	2020-09-01	Cell	www.ncbi.nlm.nih.gov/pubmed/32888493	Trans-ethnic and Ancestry-Specific Blood-Cell Genetics in 746.667 Individuals from 5 Global Populations.	Hematocrit	562259 European ancestry individuals	NA	15q22.2	NR	TPM1			ENSG00000140416	NA	NA	rs11071723-T	rs11071723	0	11071723	intron_variant	0	0.802884	7e-12	11.1549		0.015898	[0.011-0.02] SD unit decrease	Affymetrix. Illumina [50640577] (imputed)	N
66	rs2652844	15	63357852	rs28583444	2022-12-12	36376304	Koskeridis F	2022-11-14	Nat Commun	www.ncbi.nlm.nih.gov/pubmed/36376304	Pleiotropic genetic architecture and novel loci for C-reactive protein levels.	Triglyceride levels (MTAG)	361194 European ancestry individuals	NA	15q22.2		TPM1			ENSG00000140416	NA	NA	rs28583444-T	rs28583444	0	28583444	intron_variant	0	NR	1e-13	13		0.023304	[0.017-0.029] unit increase	NR [6206408] (imputed)	N
66	rs2652844	15	63360564	rs2729827	2020-09-21	32888493	Chen MH	2020-09-01	Cell	www.ncbi.nlm.nih.gov/pubmed/32888493	Trans-ethnic and Ancestry-Specific Blood-Cell Genetics in 746.667 Individuals from 5 Global Populations.	Hemoglobin concentration	746431 African American or Afro-Caribbean African ancestry European ancestry East Asian ancestry Hispanic or Latin American and South Asian ancestry individuals	NA	15q22.2	NR	TPM1			ENSG00000140416	NA	NA	rs2729827-A	rs2729827	0	2729827	intron_variant	0	0.836265	6e-10	9.22185		NA		Affymetrix. Illumina [24653286] (imputed)	N
66	rs2652844	15	63366282	rs2937859	2020-09-21	32888493	Chen MH	2020-09-01	Cell	www.ncbi.nlm.nih.gov/pubmed/32888493	Trans-ethnic and Ancestry-Specific Blood-Cell Genetics in 746.667 Individuals from 5 Global Populations.	Hemoglobin concentration	563946 European ancestry individuals	NA	15q22.2	NR	TPM1 - LACTB	ENSG00000140416	ENSG00000103642		2168	47750	rs2937859-A	rs2937859	0	2937859	regulatory_region_variant	1	0.800454	2e-12	11.699		0.016279	[0.012-0.021] SD unit decrease	Affymetrix. Illumina [50638016] (imputed)	N
66	rs2652844	15	63379643	rs8038648	2022-04-27	35213538	Richardson TG	2022-02-25	PLoS Biol	www.ncbi.nlm.nih.gov/pubmed/35213538	Characterising metabolomic signatures of lipid-modifying therapies through drug target mendelian randomisation.	Cholesteryl esters to total lipids ratio in IDL	115082 European ancestry individuals	NA	15q22.2		TPM1 - LACTB	ENSG00000140416	ENSG00000103642		15529	34389	rs8038648-T	rs8038648	0	8038648	regulatory_region_variant	1	0.785881	2e-09	8.69897		0.029851	[0.02-0.04] unit increase	NR [11722792] (imputed)	N
66	rs2652844	15	63379643	rs8038648	2022-04-27	35213538	Richardson TG	2022-02-25	PLoS Biol	www.ncbi.nlm.nih.gov/pubmed/35213538	Characterising metabolomic signatures of lipid-modifying therapies through drug target mendelian randomisation.	Cholesterol to total lipids ratio in IDL	115082 European ancestry individuals	NA	15q22.2		TPM1 - LACTB	ENSG00000140416	ENSG00000103642		15529	34389	rs8038648-T	rs8038648	0	8038648	regulatory_region_variant	1	0.785881	4e-10	9.39794		0.030849	[0.021-0.041] unit increase	NR [11722792] (imputed)	N
66	rs2652844	15	63379643	rs8038648	2022-04-27	35213538	Richardson TG	2022-02-25	PLoS Biol	www.ncbi.nlm.nih.gov/pubmed/35213538	Characterising metabolomic signatures of lipid-modifying therapies through drug target mendelian randomisation.	Triglycerides to total lipids ratio in IDL	115082 European ancestry individuals	NA	15q22.2		TPM1 - LACTB	ENSG00000140416	ENSG00000103642		15529	34389	rs8038648-T	rs8038648	0	8038648	regulatory_region_variant	1	0.785881	8e-09	8.09691		0.0281408	[0.019-0.038] unit decrease	NR [11722792] (imputed)	N
66	rs2652844	15	63391362	rs76127683	2019-07-05	30698716	de Vries PS	2019-01-29	Am J Epidemiol	www.ncbi.nlm.nih.gov/pubmed/30698716	Multi-Ancestry Genome-Wide Association Study of Lipid Levels Incorporating Gene-Alcohol Interactions.	HDL cholesterol levels x alcohol consumption (regular vs non-regular drinkers) interaction (2df)	44831 European ancestry regular drinkers 3976 African American regular drinkers 1288 Asian ancestry regular drinkers 827 Hispanic regular drinkers 11674 European ancestry non-regular drinkers 5894 African American non-regular drinkers 1203 Asian ancestry non-regular drinkers 1701 Hispanic non-regular drinkers	71.281 European ancestry regular drinkers. 711 African American or Afro-Caribbean regular drinkers. 35.088 Asian ancestry regular drinkers. 3.742 Hispanic regular drinkers. 36.267 European ancestry non-regular drinkers. 1.317 African American or Afro-Caribbean non-regular drinkers. 6.152 Asian ancestry non-regular drinkers. 2.880 Hispanic non-regular drinkers	15q22.2	TPM1. LACTB	TPM1 - LACTB	ENSG00000140416	ENSG00000103642		27248	22670	rs76127683-C	rs76127683	0	76127683	intron_variant	1	NR	4e-08	7.39794	(EA)	NA		Affymetrix. Illumina [NR] (imputed)	N
66	rs2652844	15	63391362	rs76127683	2019-07-05	30698716	de Vries PS	2019-01-29	Am J Epidemiol	www.ncbi.nlm.nih.gov/pubmed/30698716	Multi-Ancestry Genome-Wide Association Study of Lipid Levels Incorporating Gene-Alcohol Interactions.	HDL cholesterol levels in current drinkers	56505 European ancestry individuals 9870 African American individuals 2491 Asian ancestry individuals 2528 Hispanic individuals	107.548 European ancestry individuals. 2.028 African American or Afro-Caribbean individuals. 41.240 Asian ancestry individuals. 6.622 Hispanic individuals. 1.984 Brazilian ancestry individuals	15q22.2	TPM1. LACTB	TPM1 - LACTB	ENSG00000140416	ENSG00000103642		27248	22670	rs76127683-C	rs76127683	0	76127683	intron_variant	1	NR	1e-06	6		0.006	NR unit increase	Affymetrix. Illumina [NR] (imputed)	N
66	rs2652844	15	63391362	rs76127683	2019-07-05	30698716	de Vries PS	2019-01-29	Am J Epidemiol	www.ncbi.nlm.nih.gov/pubmed/30698716	Multi-Ancestry Genome-Wide Association Study of Lipid Levels Incorporating Gene-Alcohol Interactions.	HDL cholesterol levels x alcohol consumption (drinkers vs non-drinkers) interaction (2df)	56505 European ancestry current drinkers 9870 African American current drinkers 2491 Asian ancestry current drinkers 2528 Hispanic current drinkers 33388 European ancestry non-drinkers 11119 African American non-drinkers 9959 Asian ancestry non-drinkers 1466 Hispanic non-drinkers	107.548 European ancestry current drinkers. 2.028 African American or Afro-Caribbean current drinkers. 41.240 Asian ancestry current drinkers. 6.622 Hispanic individuals. 1.984 Brazilian ancestry individuals. 29.438 European ancestry non-drinkers. 2.447 African American or Afro-Caribbean non-drinkers. 67.191 Asian ancestry non-drinkers. 7.092 Hispanic non-drinkers. 1.668 Brazilian ancestry non-drinkers	15q22.2	TPM1. LACTB	TPM1 - LACTB	ENSG00000140416	ENSG00000103642		27248	22670	rs76127683-C	rs76127683	0	76127683	intron_variant	1	NR	2e-11	10.699		NA		Affymetrix. Illumina [NR] (imputed)	N
66	rs2652844	15	63391362	rs76127683	2019-07-05	30698716	de Vries PS	2019-01-29	Am J Epidemiol	www.ncbi.nlm.nih.gov/pubmed/30698716	Multi-Ancestry Genome-Wide Association Study of Lipid Levels Incorporating Gene-Alcohol Interactions.	HDL cholesterol levels x alcohol consumption (drinkers vs non-drinkers) interaction (2df)	56505 European ancestry current drinkers 9870 African American current drinkers 2491 Asian ancestry current drinkers 2528 Hispanic current drinkers 33388 European ancestry non-drinkers 11119 African American non-drinkers 9959 Asian ancestry non-drinkers 1466 Hispanic non-drinkers	107.548 European ancestry current drinkers. 2.028 African American or Afro-Caribbean current drinkers. 41.240 Asian ancestry current drinkers. 6.622 Hispanic individuals. 1.984 Brazilian ancestry individuals. 29.438 European ancestry non-drinkers. 2.447 African American or Afro-Caribbean non-drinkers. 67.191 Asian ancestry non-drinkers. 7.092 Hispanic non-drinkers. 1.668 Brazilian ancestry non-drinkers	15q22.2	TPM1. LACTB	TPM1 - LACTB	ENSG00000140416	ENSG00000103642		27248	22670	rs76127683-C	rs76127683	0	76127683	intron_variant	1	NR	2e-10	9.69897	(EA)	NA		Affymetrix. Illumina [NR] (imputed)	N
66	rs2652844	15	63391362	rs76127683	2019-07-05	30698716	de Vries PS	2019-01-29	Am J Epidemiol	www.ncbi.nlm.nih.gov/pubmed/30698716	Multi-Ancestry Genome-Wide Association Study of Lipid Levels Incorporating Gene-Alcohol Interactions.	HDL cholesterol levels x alcohol consumption (regular vs non-regular drinkers) interaction (2df)	44831 European ancestry regular drinkers 3976 African American regular drinkers 1288 Asian ancestry regular drinkers 827 Hispanic regular drinkers 11674 European ancestry non-regular drinkers 5894 African American non-regular drinkers 1203 Asian ancestry non-regular drinkers 1701 Hispanic non-regular drinkers	71.281 European ancestry regular drinkers. 711 African American or Afro-Caribbean regular drinkers. 35.088 Asian ancestry regular drinkers. 3.742 Hispanic regular drinkers. 36.267 European ancestry non-regular drinkers. 1.317 African American or Afro-Caribbean non-regular drinkers. 6.152 Asian ancestry non-regular drinkers. 2.880 Hispanic non-regular drinkers	15q22.2	TPM1. LACTB	TPM1 - LACTB	ENSG00000140416	ENSG00000103642		27248	22670	rs76127683-C	rs76127683	0	76127683	intron_variant	1	NR	5e-09	8.30103		NA		Affymetrix. Illumina [NR] (imputed)	N
66	rs2652844	15	63396088	rs2652838	2023-01-09	35050183	Hysi PG	2022-01-11	Metabolites	www.ncbi.nlm.nih.gov/pubmed/35050183	Metabolome Genome-Wide Association Study Identifies 74 Novel Genomic Regions Influencing Plasma Metabolites Levels.	Succinylcarnitine levels	8809 European ancestry individuals	NA	15q22.2		TPM1 - LACTB	ENSG00000140416	ENSG00000103642		31974	17944	rs2652838-A	rs2652838	0	2652838	intron_variant	1	NR	3e-50	49.5229		0.288	[0.25-0.33] unit increase	Affymetrix [10000000] (imputed)	N
66	rs2652844	15	63396867	rs2652834	2019-09-19	30926973	Bentley AR	2019-03-29	Nat Genet	www.ncbi.nlm.nih.gov/pubmed/30926973	Multi-ancestry genome-wide gene-smoking interaction study of 387.272 individuals identifies new loci associated with serum lipids.	HDL cholesterol levels	up to 23761 African ancestry individuals 13171 Asian ancestry individuals up to 90272 European ancestry individuals 6620 Hispanic individuals	NA	15q22.2		TPM1 - LACTB	ENSG00000140416	ENSG00000103642		32753	17165	rs2652834-A	rs2652834	0	2652834	intron_variant	1	0.2058	3e-06	5.52288	(EA)	0.0075	[0.0044-0.0106] unit decrease	Affymetrix. Illumina. Perlegen [NR] (imputed)	N
66	rs2652844	15	63396867	rs2652834	2012-01-25	20686565	Teslovich TM	2010-08-05	Nature	www.ncbi.nlm.nih.gov/pubmed/20686565	Biological. clinical and population relevance of 95 loci for blood lipids.	HDL cholesterol	99900 European ancestry individuals	NA	15q22.2	LACTB	TPM1 - LACTB	ENSG00000140416	ENSG00000103642		32753	17165	rs2652834-A	rs2652834	0	2652834	intron_variant	1	0.2	9e-09	8.04576		0.39	[0.19-0.59] mg/dL decrease	Affymetrix. Illumina. Perlegen [~ 2600000] (imputed)	N
66	rs2652844	15	63396867	rs2652834	2014-05-12	24097068	Willer CJ	2013-10-06	Nat Genet	www.ncbi.nlm.nih.gov/pubmed/24097068	Discovery and refinement of loci associated with lipid levels.	HDL cholesterol	94595 European ancestry individuals	93.982 European ancestry individuals	15q22.2	LACTB	TPM1 - LACTB	ENSG00000140416	ENSG00000103642		32753	17165	rs2652834-A	rs2652834	0	2652834	intron_variant	1	0.21	4e-11	10.3979		0.028	[NR] unit decrease	NR [NR] (imputed)	N
66	rs2652844	15	63400378	rs2729788	2019-09-23	31451708	Hellwege JN	2019-08-26	Nat Commun	www.ncbi.nlm.nih.gov/pubmed/31451708	Mapping eGFR loci to the renal transcriptome and phenome in the VA Million Veteran Program.	Estimated glomerular filtration rate in non-diabetics	152624 European ancestry individuals 36369 African American individuals	NA	15q22.2	LACTB	TPM1 - LACTB	ENSG00000140416	ENSG00000103642		36264	13654	rs2729788-C	rs2729788	0	2729788	intron_variant	1	0.778	8e-09	8.09691		0.365	[0.24-0.49] unit increase	Affymetrix [NR] (imputed)	N
66	rs2652844	15	63405366	rs2652813	2019-02-08	30595370	Kichaev G	2018-12-27	Am J Hum Genet	www.ncbi.nlm.nih.gov/pubmed/30595370	Leveraging Polygenic Functional Enrichment to Improve GWAS Power.	Systolic blood pressure	approximately 422000 European ancestry individuals	NA	15q22.2		TPM1 - LACTB	ENSG00000140416	ENSG00000103642		41252	8666	rs2652813-?	rs2652813	0	2652813	regulatory_region_variant	1	NR	6e-11	10.2218		NA		NR [~ 8900000] (imputed)	N
66	rs2652844	15	63414083	rs34317102	2019-02-08	30595370	Kichaev G	2018-12-27	Am J Hum Genet	www.ncbi.nlm.nih.gov/pubmed/30595370	Leveraging Polygenic Functional Enrichment to Improve GWAS Power.	Heel bone mineral density	approximately 446000 European ancestry individuals	NA	15q22.2		LACTB			ENSG00000103642	NA	NA	rs34317102-?	rs34317102	0	34317102	missense_variant	0	NR	6e-08	7.22185		NA		NR [~ 8900000] (imputed)	N
67	rs742036	16	950007	rs12924608	2023-01-17	36269708	Selvaraj MS	2022-10-21	PLoS One	www.ncbi.nlm.nih.gov/pubmed/36269708	Genome-wide discovery for diabetes-dependent triglycerides-associated loci.	Triglyceride levels in non-type 2 diabetes	402944 European ancestry individuals	NA	16p13.3		LMF1			ENSG00000103227	NA	NA	rs12924608-?	rs12924608	0	12924608	non_coding_transcript_exon_variant	0	NR	3e-11	10.5229		NA		Affymetrix [NR] (imputed)	N
67	rs742036	16	960725	rs742036	2021-12-14	34594039	Sakaue S	2021-09-30	Nat Genet	www.ncbi.nlm.nih.gov/pubmed/34594039	A cross-population atlas of genetic associations for 220 human phenotypes.	Triglycerides	343992 European ancestry individuals 111667 East Asian ancestry individuals	NA	16p13.3		LMF1			ENSG00000103227	NA	NA	rs742036-A	rs742036	0	742036	intron_variant	0	NR	2e-11	10.699		0.0139	[0.0098-0.018] unit decrease	Affymetrix. Illumina [20531459] (imputed)	N
67	rs742036	16	962154	rs12600110	2020-07-21	32203549	Richardson TG	2020-03-23	PLoS Med	www.ncbi.nlm.nih.gov/pubmed/32203549	Evaluating the relationship between circulating lipoprotein lipids and apolipoproteins with risk of coronary heart disease: A multivariable Mendelian randomisation analysis.	Triglyceride levels	441016 European ancestry individuals	NA	16p13.3	LMF1	LMF1			ENSG00000103227	NA	NA	rs12600110-T	rs12600110	0	12600110	intron_variant	0	0.623619	9e-13	12.0458		0.0146778	[0.011-0.019] unit increase	Affymetrix [NR] (imputed)	N
67	rs742036	16	962154	rs12600110	2020-07-09	32154731	Ripatti P	2020-03-10	Circ Genom Precis Med	www.ncbi.nlm.nih.gov/pubmed/32154731	Polygenic Hyperlipidemias and Coronary Artery Disease Risk.	Triglyceride levels	324694 British ancestry individuals	NA	16p13.3	LMF1	LMF1			ENSG00000103227	NA	NA	rs12600110-?	rs12600110	0	12600110	intron_variant	0	NR	2e-08	7.69897		0.0153	[0.011-0.02] unit decrease	Affymetrix [5701386] (imputed)	N
67	rs742036	16	962154	rs12600110	2022-11-17	34887591	Graham SE	2021-12-09	Nature	www.ncbi.nlm.nih.gov/pubmed/34887591	The power of genetic diversity in genome-wide association studies of lipids.	Triglyceride levels	1320016 European ancestry individuals	NA	16p13.3		LMF1			ENSG00000103227	NA	NA	rs12600110-C	rs12600110	0	12600110	intron_variant	0	0.374682	4e-17	16.3979		0.0150678	[0.012-0.018] unit decrease	NR [52000000] (imputed)	N
67	rs742036	16	962154	rs12600110	2022-11-17	34887591	Graham SE	2021-12-09	Nature	www.ncbi.nlm.nih.gov/pubmed/34887591	The power of genetic diversity in genome-wide association studies of lipids.	Triglyceride levels	40963 South Asian ancestry individuals 48057 Hispanic individuals 99432 Admixed African or African ancestry individuals 146492 East Asian ancestry individuals 1320016 European ancestry individuals	NA	16p13.3		LMF1			ENSG00000103227	NA	NA	rs12600110-?	rs12600110	0	12600110	intron_variant	0	NR	6e-21	20.2218		NA		NR [52000000] (imputed)	N
67	rs742036	16	977160	rs8056644	2022-04-27	35213538	Richardson TG	2022-02-25	PLoS Biol	www.ncbi.nlm.nih.gov/pubmed/35213538	Characterising metabolomic signatures of lipid-modifying therapies through drug target mendelian randomisation.	Triglyceride levels in LDL	115082 European ancestry individuals	NA	16p13.3		LMF1-AS1. LMF1			ENSG00000260439. ENSG00000103227	NA	NA	rs8056644-T	rs8056644	0	8056644	intron_variant	0	0.665465	4e-08	7.39794		0.0236132	[0.015-0.032] unit increase	NR [11722792] (imputed)	N
67	rs742036	16	977160	rs8056644	2022-04-27	35213538	Richardson TG	2022-02-25	PLoS Biol	www.ncbi.nlm.nih.gov/pubmed/35213538	Characterising metabolomic signatures of lipid-modifying therapies through drug target mendelian randomisation.	Triglyceride levels in medium LDL	115082 European ancestry individuals	NA	16p13.3		LMF1-AS1. LMF1			ENSG00000260439. ENSG00000103227	NA	NA	rs8056644-T	rs8056644	0	8056644	intron_variant	0	0.665465	4e-08	7.39794		0.0235219	[0.015-0.032] unit increase	NR [11722792] (imputed)	N
67	rs742036	16	980074	rs12719813	2021-08-24	34021172	Christakoudi S	2021-05-21	Sci Rep	www.ncbi.nlm.nih.gov/pubmed/34021172	GWAS of allometric body-shape indices in UK Biobank identifies loci suggesting associations with morphogenesis. organogenesis. adrenal cell renewal and cancer.	Waist circumference adjusted for body mass index	219872 British ancestry women	NA	16p13.3	LMF1. LA16c-366D3.1	LMF1. LMF1-AS1			ENSG00000103227. ENSG00000260439	NA	NA	rs12719813-G	rs12719813	0	12719813	intron_variant	0	NR	4e-09	8.39794		0.0176938	[0.012-0.024] unit increase	Affymetrix [321114] (imputed)	N
67	rs742036	16	980088	rs12927578	2023-05-11	37106081	Schoeler T	2023-04-27	Nat Hum Behav	www.ncbi.nlm.nih.gov/pubmed/37106081	Participation bias in the UK Biobank distorts genetic associations and downstream analyses.	Height (standard GWA)	283749 European ancestry individuals	NA	16p13.3		LMF1. LMF1-AS1			ENSG00000103227. ENSG00000260439	NA	NA	rs12927578-A	rs12927578	0	12927578	intron_variant	0	NR	6e-13	12.2218		0.12755	[0.093-0.162] unit increase	NR [7296935] (imputed)	N
67	rs742036	16	987118	rs9328931	2023-02-13	36502284	Yu XH	2022-12-10	Obesity (Silver Spring)	www.ncbi.nlm.nih.gov/pubmed/36502284	Body surface area is a potential obesity index: Its genetic determination and its causality for later-life diseases.	Body surface area	337198 British ancestry individuals	NA	16p13.3		LMF1			ENSG00000103227	NA	NA	rs9328931-?	rs9328931	0	9328931	intron_variant	0	NR	2e-12	11.699		0.00293646	[0.0021-0.0038] unit increase	NR [9428408] (imputed)	N
67	rs742036	16	990791	rs12598405	2022-11-29	36376295	Levin MG	2022-11-14	Nat Commun	www.ncbi.nlm.nih.gov/pubmed/36376295	Genome-wide association and multi-trait analyses characterize the common genetic architecture of heart failure.	Heart failure (multivariate analysis)	17917 African ancestry individuals 4293 admixed ancestry individuals 47934 East Asian ancestry individuals 343120 European ancestry individuals	NA	16p13.3		LMF1			ENSG00000103227	NA	NA	rs12598405-?	rs12598405	0	12598405	intron_variant	0	NR	6e-10	9.22185	(MTAG)	0.01489	[0.01-0.02] unit increase	Affymetrix. Illumina [NR]	N
67	rs742036	16	992729	rs7199601	2018-11-12	30038396	Lee JJ	2018-07-23	Nat Genet	www.ncbi.nlm.nih.gov/pubmed/30038396	Gene discovery and polygenic prediction from a genome-wide association study of educational attainment in 1.1 million individuals.	Highest math class taken	430445 European ancestry individuals	NA	16p13.3	Intergenic	LMF1			ENSG00000103227	NA	NA	rs7199601-A	rs7199601	0	7199601	intron_variant	0	0.7017	4e-09	8.39794		0.0146	[0.0097-0.0195] unit increase	Affymetrix. Illumina [10000000] (imputed)	N
67	rs742036	16	992729	rs7199601	2018-11-12	30038396	Lee JJ	2018-07-23	Nat Genet	www.ncbi.nlm.nih.gov/pubmed/30038396	Gene discovery and polygenic prediction from a genome-wide association study of educational attainment in 1.1 million individuals.	Self-reported math ability	564698 European ancestry individuals	NA	16p13.3	Intergenic	LMF1			ENSG00000103227	NA	NA	rs7199601-A	rs7199601	0	7199601	intron_variant	0	0.7012	6e-13	12.2218		0.0154	[0.011-0.02] unit increase	Affymetrix. Illumina [10000000] (imputed)	N
67	rs742036	16	1012393	rs7404696	2019-02-08	30595370	Kichaev G	2018-12-27	Am J Hum Genet	www.ncbi.nlm.nih.gov/pubmed/30595370	Leveraging Polygenic Functional Enrichment to Improve GWAS Power.	Heel bone mineral density	approximately 446000 European ancestry individuals	NA	16p13.3		LMF1			ENSG00000103227	NA	NA	rs7404696-?	rs7404696	0	7404696	intron_variant	0	NR	8e-09	8.09691		NA		NR [~ 8900000] (imputed)	N
67	rs742036	16	1012393	rs7404696	2022-11-17	34887591	Graham SE	2021-12-09	Nature	www.ncbi.nlm.nih.gov/pubmed/34887591	The power of genetic diversity in genome-wide association studies of lipids.	High density lipoprotein cholesterol levels	1320016 European ancestry individuals	NA	16p13.3		LMF1			ENSG00000103227	NA	NA	rs7404696-C	rs7404696	0	7404696	intron_variant	0	0.274403	2e-12	11.699		0.0144949	[0.011-0.018] unit increase	NR [52000000] (imputed)	N
67	rs742036	16	1012393	rs7404696	2022-11-17	34887591	Graham SE	2021-12-09	Nature	www.ncbi.nlm.nih.gov/pubmed/34887591	The power of genetic diversity in genome-wide association studies of lipids.	High density lipoprotein cholesterol levels	40963 South Asian ancestry individuals 48057 Hispanic individuals 99432 Admixed African or African ancestry individuals 146492 East Asian ancestry individuals 1320016 European ancestry individuals	NA	16p13.3		LMF1			ENSG00000103227	NA	NA	rs7404696-?	rs7404696	0	7404696	intron_variant	0	NR	7e-16	15.1549		NA		NR [52000000] (imputed)	N
67	rs742036	16	1026398	rs1978480	2023-02-09	36224396	Yengo L	2022-10-12	Nature	www.ncbi.nlm.nih.gov/pubmed/36224396	A saturated map of common genetic variants associated with human height.	Height	455180 Hispanic or Latin American individuals	NA	16p13.3		LMF1. CEROX1			ENSG00000103227. ENSG00000260807	NA	NA	rs1978480-G	rs1978480	0	1978480	splice_region_variant	0	0.5183	8e-12	11.0969		0.0148	[0.01-0.019] unit decrease	Affymetrix. Illumina [1385132] (imputed)	N
67	rs742036	16	1027099	rs3803700	2019-05-21	30595370	Kichaev G	2018-12-27	Am J Hum Genet	www.ncbi.nlm.nih.gov/pubmed/30595370	Leveraging Polygenic Functional Enrichment to Improve GWAS Power.	Height	approximately 458000 European ancestry individuals	NA	16p13.3		LMF1. CEROX1			ENSG00000103227. ENSG00000260807	NA	NA	rs3803700-?	rs3803700	0	3803700	splice_region_variant	0	NR	3e-28	27.5229		NA		NR [~ 8900000] (imputed)	N
67	rs742036	16	1032776	rs9931183	2023-02-09	36224396	Yengo L	2022-10-12	Nature	www.ncbi.nlm.nih.gov/pubmed/36224396	A saturated map of common genetic variants associated with human height.	Height	5314291 European ancestry Hispanic or Latin American East Asian ancestry African ancestry South Asian ancestry individuals	NA	16p13.3		SOX8			ENSG00000005513	NA	NA	rs9931183-A	rs9931183	0	9931183	non_coding_transcript_exon_variant	0	0.5411	4e-155	154.398		0.017	[0.016-0.018] unit decrease	Affymetrix. Illumina [1385132] (imputed)	N
68	rs4122352	16	15148646	rs11075253	2019-06-25	30804565	Jansen PR	2019-02-25	Nat Genet	www.ncbi.nlm.nih.gov/pubmed/30804565	Genome-wide analysis of insomnia in 1.331.010 individuals identifies new risk loci and functional pathways.	Insomnia	651923 European ancestry males 679087 European ancestry females	NA	16p13.11	NA	NTAN1. NTAN1. PDXDC1			ENSG00000275779. ENSG00000157045. ENSG00000179889	NA	NA	rs11075253-C	rs11075253	0	11075253	intron_variant	0	0.7107	3e-08	7.52288	(Female)	1.04603	[1.03-1.06]	Affymetrix. Illumina [NR] (imputed)	N
68	rs4122352	16	15148646	rs11075253	2012-02-28	22286219	Kettunen J	2012-01-29	Nat Genet	www.ncbi.nlm.nih.gov/pubmed/22286219	Genome-wide association study identifies multiple loci influencing human serum metabolite levels.	Lipid metabolism phenotypes	8330 European ancestry individuals	NA	16p13.11	PDXC1. C20:2. C20:3	NTAN1. NTAN1. PDXDC1			ENSG00000275779. ENSG00000157045. ENSG00000179889	NA	NA	rs11075253-?	rs11075253	0	11075253	intron_variant	0	NR	5e-15	14.301	(LA/PUFA)	0.14	[0.1-0.18] unit decrease	Illumina [~ 7700000] (imputed)	N
68	rs4122352	16	15148646	rs11075253	2020-02-12	31589552	Lind L	2019-10-07	Metab Syndr Relat Disord	www.ncbi.nlm.nih.gov/pubmed/31589552	Genome-Wide Association Study of the Metabolic Syndrome in UK Biobank.	Metabolic syndrome	291107 European ancestry individuals	NA	16p13.11	PDXDC1	NTAN1. NTAN1. PDXDC1			ENSG00000275779. ENSG00000157045. ENSG00000179889	NA	NA	rs11075253-A	rs11075253	0	11075253	intron_variant	0	0.297121	7e-11	10.1549		0.0468788	[0.033-0.061] unit decrease	Affymetrix [9463307] (imputed)	N
68	rs4122352	16	15148646	rs11075253	2022-02-17	34503513	Harshfield EL	2021-09-10	BMC Med	www.ncbi.nlm.nih.gov/pubmed/34503513	Genome-wide analysis of blood lipid metabolites in over 5000 South Asians reveals biological insights at cardiometabolic disease loci.	Phosphatidylcholine_37:3_[M+OAc]1-/Phosphatidylserine_41:2_[M-H]1- levels	13814 British ancestry individuals	NA	16p13.11		NTAN1. NTAN1. PDXDC1			ENSG00000275779. ENSG00000157045. ENSG00000179889	NA	NA	rs11075253-A	rs11075253	0	11075253	intron_variant	0	NR	1e-14	14		0.0719375	[0.054-0.09] unit increase	Affymetrix [87696910] (imputed)	N
68	rs4122352	16	15148646	rs11075253	2022-02-17	34503513	Harshfield EL	2021-09-10	BMC Med	www.ncbi.nlm.nih.gov/pubmed/34503513	Genome-wide analysis of blood lipid metabolites in over 5000 South Asians reveals biological insights at cardiometabolic disease loci.	Phosphatidylcholine_36:3_[M+H]1+/Phosphatidylethanolamine_39:3_[M+H]1+/Phosphatidate_41:4_[M+NH4]1+ levels	13814 British ancestry individuals	NA	16p13.11		NTAN1. NTAN1. PDXDC1			ENSG00000275779. ENSG00000157045. ENSG00000179889	NA	NA	rs11075253-A	rs11075253	0	11075253	intron_variant	0	NR	2e-10	9.69897		0.0988031	[0.068-0.129] unit increase	Affymetrix [87696910] (imputed)	N
68	rs4122352	16	15148646	rs11075253	2022-02-17	34503513	Harshfield EL	2021-09-10	BMC Med	www.ncbi.nlm.nih.gov/pubmed/34503513	Genome-wide analysis of blood lipid metabolites in over 5000 South Asians reveals biological insights at cardiometabolic disease loci.	Phosphatidylcholine_38:3_[M+H]1+/Phosphatidylethanolamine_41:3_[M+H]1+/Phosphatidate_43:4_[M+NH4]1+ levels	13814 British ancestry individuals	NA	16p13.11		NTAN1. NTAN1. PDXDC1			ENSG00000275779. ENSG00000157045. ENSG00000179889	NA	NA	rs11075253-A	rs11075253	0	11075253	intron_variant	0	NR	2e-38	37.699		0.211255	[0.18-0.24] unit increase	Affymetrix [87696910] (imputed)	N
68	rs4122352	16	15148646	rs11075253	2022-02-17	34503513	Harshfield EL	2021-09-10	BMC Med	www.ncbi.nlm.nih.gov/pubmed/34503513	Genome-wide analysis of blood lipid metabolites in over 5000 South Asians reveals biological insights at cardiometabolic disease loci.	Phosphatidylcholine_38:2_[M+H]1+/Phosphatidylethanolamine_41:2_[M+H]1+ levels	13814 British ancestry individuals	NA	16p13.11		NTAN1. NTAN1. PDXDC1			ENSG00000275779. ENSG00000157045. ENSG00000179889	NA	NA	rs11075253-A	rs11075253	0	11075253	intron_variant	0	NR	3e-45	44.5229		0.230195	[0.2-0.26] unit increase	Affymetrix [87696910] (imputed)	N
68	rs4122352	16	15148646	rs11075253	2022-02-17	34503513	Harshfield EL	2021-09-10	BMC Med	www.ncbi.nlm.nih.gov/pubmed/34503513	Genome-wide analysis of blood lipid metabolites in over 5000 South Asians reveals biological insights at cardiometabolic disease loci.	Cholesteryl ester_20:3_[M+NH4]1+ levels	13814 British ancestry individuals	NA	16p13.11		NTAN1. NTAN1. PDXDC1			ENSG00000275779. ENSG00000157045. ENSG00000179889	NA	NA	rs11075253-A	rs11075253	0	11075253	intron_variant	0	NR	4e-50	49.3979		0.160564	[0.14-0.18] unit increase	Affymetrix [87696910] (imputed)	N
68	rs4122352	16	15148646	rs11075253	2022-02-17	34503513	Harshfield EL	2021-09-10	BMC Med	www.ncbi.nlm.nih.gov/pubmed/34503513	Genome-wide analysis of blood lipid metabolites in over 5000 South Asians reveals biological insights at cardiometabolic disease loci.	Cholesteryl ester_18:3_[M+NH4]1+ levels	13814 British ancestry individuals	NA	16p13.11		NTAN1. NTAN1. PDXDC1			ENSG00000275779. ENSG00000157045. ENSG00000179889	NA	NA	rs11075253-A	rs11075253	0	11075253	intron_variant	0	NR	5e-11	10.301		0.0727947	[0.051-0.095] unit increase	Affymetrix [87696910] (imputed)	N
68	rs4122352	16	15148646	rs11075253	2022-02-17	34503513	Harshfield EL	2021-09-10	BMC Med	www.ncbi.nlm.nih.gov/pubmed/34503513	Genome-wide analysis of blood lipid metabolites in over 5000 South Asians reveals biological insights at cardiometabolic disease loci.	Cholesteryl ester(20:3)_[M+NH4]1+ levels	5662 Pakistani ancestry individuals	NA	16p13.11		NTAN1. NTAN1. PDXDC1			ENSG00000275779. ENSG00000157045. ENSG00000179889	NA	NA	rs11075253-T	rs11075253	0	11075253	intron_variant	0	NR	1e-31	31		0.1158	[0.096-0.135] unit decrease	Illumina [6720657] (imputed)	N
68	rs4122352	16	15148646	rs11075253	2022-02-17	34503513	Harshfield EL	2021-09-10	BMC Med	www.ncbi.nlm.nih.gov/pubmed/34503513	Genome-wide analysis of blood lipid metabolites in over 5000 South Asians reveals biological insights at cardiometabolic disease loci.	Phosphatidylethanolamine_38:3_[M-H]1- levels	13814 British ancestry individuals	NA	16p13.11		NTAN1. NTAN1. PDXDC1			ENSG00000275779. ENSG00000157045. ENSG00000179889	NA	NA	rs11075253-A	rs11075253	0	11075253	intron_variant	0	NR	1e-12	12		0.0577299	[0.042-0.074] unit increase	Affymetrix [87696910] (imputed)	N
68	rs4122352	16	15148646	rs11075253	2022-02-17	34503513	Harshfield EL	2021-09-10	BMC Med	www.ncbi.nlm.nih.gov/pubmed/34503513	Genome-wide analysis of blood lipid metabolites in over 5000 South Asians reveals biological insights at cardiometabolic disease loci.	Phosphatidylcholine(38:3)_[M+OAc]1-/Phosphatidylserine(42:2)_[M-H]1- levels	5662 Pakistani ancestry individuals	NA	16p13.11		NTAN1. NTAN1. PDXDC1			ENSG00000275779. ENSG00000157045. ENSG00000179889	NA	NA	rs11075253-T	rs11075253	0	11075253	intron_variant	0	NR	1e-31	31		0.0855	[0.071-0.1] unit decrease	Illumina [6720657] (imputed)	N
68	rs4122352	16	15148646	rs11075253	2022-02-17	34503513	Harshfield EL	2021-09-10	BMC Med	www.ncbi.nlm.nih.gov/pubmed/34503513	Genome-wide analysis of blood lipid metabolites in over 5000 South Asians reveals biological insights at cardiometabolic disease loci.	Phosphatidylcholine(38:3)_[M+H]1+/Phosphatidylethanolamine(41:3)_[M+H]1+/Phosphatidate(43:4)_[M+NH4]1+ levels	5662 Pakistani ancestry individuals	NA	16p13.11		NTAN1. NTAN1. PDXDC1			ENSG00000275779. ENSG00000157045. ENSG00000179889	NA	NA	rs11075253-C	rs11075253	0	11075253	intron_variant	0	NR	1e-31	31		0.1015	[0.084-0.119] unit decrease	Illumina [6720657] (imputed)	N
68	rs4122352	16	15148646	rs11075253	2022-02-17	34503513	Harshfield EL	2021-09-10	BMC Med	www.ncbi.nlm.nih.gov/pubmed/34503513	Genome-wide analysis of blood lipid metabolites in over 5000 South Asians reveals biological insights at cardiometabolic disease loci.	Phosphatidylcholine(38:2)_[M+H]1+/Phosphatidylethanolamine(41:2)_[M+H]1+ levels	5662 Pakistani ancestry individuals	NA	16p13.11		NTAN1. NTAN1. PDXDC1			ENSG00000275779. ENSG00000157045. ENSG00000179889	NA	NA	rs11075253-C	rs11075253	0	11075253	intron_variant	0	NR	1e-31	31		0.0858	[0.071-0.1] unit decrease	Illumina [6720657] (imputed)	N
68	rs4122352	16	15148646	rs11075253	2022-02-17	34503513	Harshfield EL	2021-09-10	BMC Med	www.ncbi.nlm.nih.gov/pubmed/34503513	Genome-wide analysis of blood lipid metabolites in over 5000 South Asians reveals biological insights at cardiometabolic disease loci.	Fatty acid(20:3)_[M-H]1- levels	13814 British ancestry individuals	NA	16p13.11		NTAN1. NTAN1. PDXDC1			ENSG00000275779. ENSG00000157045. ENSG00000179889	NA	NA	rs11075253-A	rs11075253	0	11075253	intron_variant	0	NR	2e-16	15.699		0.0669949	[0.051-0.083] unit increase	Affymetrix [87696910] (imputed)	N
68	rs4122352	16	15148646	rs11075253	2022-02-17	34503513	Harshfield EL	2021-09-10	BMC Med	www.ncbi.nlm.nih.gov/pubmed/34503513	Genome-wide analysis of blood lipid metabolites in over 5000 South Asians reveals biological insights at cardiometabolic disease loci.	Phosphatidylcholine_34:2_[M+H]1+/Phosphatidylethanolamine_37:2_[M+H]1+/Phosphatidate_39:3_[M+NH4]1+ levels	13814 British ancestry individuals	NA	16p13.11		NTAN1. NTAN1. PDXDC1			ENSG00000275779. ENSG00000157045. ENSG00000179889	NA	NA	rs11075253-A	rs11075253	0	11075253	intron_variant	0	NR	2e-10	9.69897		0.0770999	[0.053-0.101] unit decrease	Affymetrix [87696910] (imputed)	N
68	rs4122352	16	15148646	rs11075253	2022-04-27	35213538	Richardson TG	2022-02-25	PLoS Biol	www.ncbi.nlm.nih.gov/pubmed/35213538	Characterising metabolomic signatures of lipid-modifying therapies through drug target mendelian randomisation.	Cholesteryl ester levels in large HDL	115082 European ancestry individuals	NA	16p13.11		NTAN1. NTAN1. PDXDC1			ENSG00000275779. ENSG00000157045. ENSG00000179889	NA	NA	rs11075253-C	rs11075253	0	11075253	intron_variant	0	0.704211	2e-13	12.699		0.0292679	[0.021-0.037] unit decrease	NR [11722792] (imputed)	N
68	rs4122352	16	15148646	rs11075253	2022-04-27	35213538	Richardson TG	2022-02-25	PLoS Biol	www.ncbi.nlm.nih.gov/pubmed/35213538	Characterising metabolomic signatures of lipid-modifying therapies through drug target mendelian randomisation.	Cholesteryl esters to total lipids ratio in large VLDL	115071 European ancestry individuals	NA	16p13.11		NTAN1. NTAN1. PDXDC1			ENSG00000275779. ENSG00000157045. ENSG00000179889	NA	NA	rs11075253-C	rs11075253	0	11075253	intron_variant	0	0.704217	2e-10	9.69897		0.0275895	[0.019-0.036] unit decrease	NR [11722792] (imputed)	N
68	rs4122352	16	15148646	rs11075253	2022-04-27	35213538	Richardson TG	2022-02-25	PLoS Biol	www.ncbi.nlm.nih.gov/pubmed/35213538	Characterising metabolomic signatures of lipid-modifying therapies through drug target mendelian randomisation.	Free cholesterol to total lipids ratio in large HDL	115082 European ancestry individuals	NA	16p13.11		NTAN1. NTAN1. PDXDC1			ENSG00000275779. ENSG00000157045. ENSG00000179889	NA	NA	rs11075253-C	rs11075253	0	11075253	intron_variant	0	0.704211	2e-18	17.699		0.0368992	[0.029-0.045] unit decrease	NR [11722792] (imputed)	N
68	rs4122352	16	15148646	rs11075253	2022-04-27	35213538	Richardson TG	2022-02-25	PLoS Biol	www.ncbi.nlm.nih.gov/pubmed/35213538	Characterising metabolomic signatures of lipid-modifying therapies through drug target mendelian randomisation.	Free cholesterol to total lipids ratio in medium VLDL	115082 European ancestry individuals	NA	16p13.11		NTAN1. NTAN1. PDXDC1			ENSG00000275779. ENSG00000157045. ENSG00000179889	NA	NA	rs11075253-C	rs11075253	0	11075253	intron_variant	0	0.704211	1e-13	13		0.032074	[0.024-0.041] unit decrease	NR [11722792] (imputed)	N
68	rs4122352	16	15148646	rs11075253	2022-04-27	35213538	Richardson TG	2022-02-25	PLoS Biol	www.ncbi.nlm.nih.gov/pubmed/35213538	Characterising metabolomic signatures of lipid-modifying therapies through drug target mendelian randomisation.	Cholesterol to total lipids ratio in medium VLDL	115082 European ancestry individuals	NA	16p13.11		NTAN1. NTAN1. PDXDC1			ENSG00000275779. ENSG00000157045. ENSG00000179889	NA	NA	rs11075253-C	rs11075253	0	11075253	intron_variant	0	0.704211	8e-13	12.0969		0.0304949	[0.022-0.039] unit decrease	NR [11722792] (imputed)	N
68	rs4122352	16	15148646	rs11075253	2022-04-27	35213538	Richardson TG	2022-02-25	PLoS Biol	www.ncbi.nlm.nih.gov/pubmed/35213538	Characterising metabolomic signatures of lipid-modifying therapies through drug target mendelian randomisation.	Cholesteryl esters to total lipids ratio in medium VLDL	115082 European ancestry individuals	NA	16p13.11		NTAN1. NTAN1. PDXDC1			ENSG00000275779. ENSG00000157045. ENSG00000179889	NA	NA	rs11075253-C	rs11075253	0	11075253	intron_variant	0	0.704211	3e-12	11.5229		0.0296651	[0.021-0.038] unit decrease	NR [11722792] (imputed)	N
68	rs4122352	16	15148646	rs11075253	2022-04-27	35213538	Richardson TG	2022-02-25	PLoS Biol	www.ncbi.nlm.nih.gov/pubmed/35213538	Characterising metabolomic signatures of lipid-modifying therapies through drug target mendelian randomisation.	Triglycerides to total lipids ratio in medium VLDL	115082 European ancestry individuals	NA	16p13.11		NTAN1. NTAN1. PDXDC1			ENSG00000275779. ENSG00000157045. ENSG00000179889	NA	NA	rs11075253-C	rs11075253	0	11075253	intron_variant	0	0.704211	5e-12	11.301		0.0295707	[0.021-0.038] unit increase	NR [11722792] (imputed)	N
68	rs4122352	16	15148646	rs11075253	2022-04-27	35213538	Richardson TG	2022-02-25	PLoS Biol	www.ncbi.nlm.nih.gov/pubmed/35213538	Characterising metabolomic signatures of lipid-modifying therapies through drug target mendelian randomisation.	Cholesterol levels in very large HDL	115082 European ancestry individuals	NA	16p13.11		NTAN1. NTAN1. PDXDC1			ENSG00000275779. ENSG00000157045. ENSG00000179889	NA	NA	rs11075253-C	rs11075253	0	11075253	intron_variant	0	0.704211	6e-16	15.2218		0.0330212	[0.025-0.041] unit decrease	NR [11722792] (imputed)	N
68	rs4122352	16	15148646	rs11075253	2022-04-27	35213538	Richardson TG	2022-02-25	PLoS Biol	www.ncbi.nlm.nih.gov/pubmed/35213538	Characterising metabolomic signatures of lipid-modifying therapies through drug target mendelian randomisation.	Cholesterol to total lipids ratio in very large VLDL	114160 European ancestry individuals	NA	16p13.11		NTAN1. NTAN1. PDXDC1			ENSG00000275779. ENSG00000157045. ENSG00000179889	NA	NA	rs11075253-C	rs11075253	0	11075253	intron_variant	0	0.70438	2e-10	9.69897		0.0277321	[0.019-0.036] unit decrease	NR [11722792] (imputed)	N
68	rs4122352	16	15148646	rs11075253	2022-04-27	35213538	Richardson TG	2022-02-25	PLoS Biol	www.ncbi.nlm.nih.gov/pubmed/35213538	Characterising metabolomic signatures of lipid-modifying therapies through drug target mendelian randomisation.	Average diameter for VLDL particles	115082 European ancestry individuals	NA	16p13.11		NTAN1. NTAN1. PDXDC1			ENSG00000275779. ENSG00000157045. ENSG00000179889	NA	NA	rs11075253-C	rs11075253	0	11075253	intron_variant	0	0.704211	2e-13	12.699		0.0311241	[0.023-0.039] unit increase	NR [11722792] (imputed)	N
68	rs4122352	16	15148646	rs11075253	2022-04-27	35213538	Richardson TG	2022-02-25	PLoS Biol	www.ncbi.nlm.nih.gov/pubmed/35213538	Characterising metabolomic signatures of lipid-modifying therapies through drug target mendelian randomisation.	Free cholesterol levels in very large HDL	115082 European ancestry individuals	NA	16p13.11		NTAN1. NTAN1. PDXDC1			ENSG00000275779. ENSG00000157045. ENSG00000179889	NA	NA	rs11075253-C	rs11075253	0	11075253	intron_variant	0	0.704211	5e-15	14.301		0.033009	[0.025-0.041] unit decrease	NR [11722792] (imputed)	N
68	rs4122352	16	15148646	rs11075253	2022-04-27	35213538	Richardson TG	2022-02-25	PLoS Biol	www.ncbi.nlm.nih.gov/pubmed/35213538	Characterising metabolomic signatures of lipid-modifying therapies through drug target mendelian randomisation.	Triglycerides to total lipids ratio in very large HDL	115056 European ancestry individuals	NA	16p13.11		NTAN1. NTAN1. PDXDC1			ENSG00000275779. ENSG00000157045. ENSG00000179889	NA	NA	rs11075253-C	rs11075253	0	11075253	intron_variant	0	0.704205	2e-11	10.699		0.0284844	[0.02-0.037] unit increase	NR [11722792] (imputed)	N
68	rs4122352	16	15148646	rs11075253	2022-04-27	35213538	Richardson TG	2022-02-25	PLoS Biol	www.ncbi.nlm.nih.gov/pubmed/35213538	Characterising metabolomic signatures of lipid-modifying therapies through drug target mendelian randomisation.	Cholesteryl ester levels in very large HDL	115082 European ancestry individuals	NA	16p13.11		NTAN1. NTAN1. PDXDC1			ENSG00000275779. ENSG00000157045. ENSG00000179889	NA	NA	rs11075253-C	rs11075253	0	11075253	intron_variant	0	0.704211	7e-16	15.1549		0.0326971	[0.025-0.041] unit decrease	NR [11722792] (imputed)	N
68	rs4122352	16	15148646	rs11075253	2022-04-27	35213538	Richardson TG	2022-02-25	PLoS Biol	www.ncbi.nlm.nih.gov/pubmed/35213538	Characterising metabolomic signatures of lipid-modifying therapies through drug target mendelian randomisation.	Cholesteryl esters to total lipids ratio in very large VLDL	114160 European ancestry individuals	NA	16p13.11		NTAN1. NTAN1. PDXDC1			ENSG00000275779. ENSG00000157045. ENSG00000179889	NA	NA	rs11075253-C	rs11075253	0	11075253	intron_variant	0	0.70438	4e-10	9.39794		0.027146	[0.019-0.036] unit decrease	NR [11722792] (imputed)	N
68	rs4122352	16	15148646	rs11075253	2021-12-14	34594039	Sakaue S	2021-09-30	Nat Genet	www.ncbi.nlm.nih.gov/pubmed/34594039	A cross-population atlas of genetic associations for 220 human phenotypes.	HDL cholesterol	315133 European ancestry individuals 74970 East Asian ancestry individuals	NA	16p13.11		NTAN1. NTAN1. PDXDC1			ENSG00000275779. ENSG00000157045. ENSG00000179889	NA	NA	rs11075253-A	rs11075253	0	11075253	intron_variant	0	NR	1e-22	22		0.0244	[0.02-0.029] unit increase	Affymetrix. Illumina [20525311] (imputed)	N
68	rs4122352	16	15148646	rs11075253	2022-07-05	35668104	Cadby G	2022-06-06	Nat Commun	www.ncbi.nlm.nih.gov/pubmed/35668104	Comprehensive genetic analysis of the human lipidome identifies loci associated with lipid homeostasis with links to coronary artery disease.	Phosphatidylcholine (15:0_20:4) levels	4492 European ancestry individuals	NA	16p13.11		NTAN1. NTAN1. PDXDC1			ENSG00000275779. ENSG00000157045. ENSG00000179889	NA	NA	rs11075253-A	rs11075253	0	11075253	intron_variant	0	NR	1e-06	6		0.119	[0.072-0.166] unit increase	Illumina [13869437] (imputed)	N
68	rs4122352	16	15148646	rs11075253	2023-05-31	36764567	Davyson E	2023-02-09	Biol Psychiatry	www.ncbi.nlm.nih.gov/pubmed/36764567	Metabolomic Investigation of Major Depressive Disorder Identifies a Potentially Causal Association With Polyunsaturated Fatty Acids.	Average diameter for VLDL particles (UKB data field 23431)	88329 European ancestry individuals	NA	16p13.11		NTAN1. NTAN1. PDXDC1			ENSG00000275779. ENSG00000157045. ENSG00000179889	NA	NA	rs11075253-A	rs11075253	0	11075253	intron_variant	0	0.296794	4e-13	12.3979		0.0354081	[0.026-0.045] unit decrease	NR [16366144] (imputed)	N
68	rs4122352	16	15148646	rs11075253	2023-05-31	36764567	Davyson E	2023-02-09	Biol Psychiatry	www.ncbi.nlm.nih.gov/pubmed/36764567	Metabolomic Investigation of Major Depressive Disorder Identifies a Potentially Causal Association With Polyunsaturated Fatty Acids.	Polyunsaturated fatty acids levels (UKB data field 23446)	88268 European ancestry individuals	NA	16p13.11		NTAN1. NTAN1. PDXDC1			ENSG00000275779. ENSG00000157045. ENSG00000179889	NA	NA	rs11075253-A	rs11075253	0	11075253	intron_variant	0	0.296784	6e-10	9.22185		0.0311833	[0.021-0.041] unit increase	NR [16366159] (imputed)	N
68	rs4122352	16	15148646	rs11075253	2023-05-31	36764567	Davyson E	2023-02-09	Biol Psychiatry	www.ncbi.nlm.nih.gov/pubmed/36764567	Metabolomic Investigation of Major Depressive Disorder Identifies a Potentially Causal Association With Polyunsaturated Fatty Acids.	Free cholesterol in HDL (UKB data field 23422)	88329 European ancestry individuals	NA	16p13.11		NTAN1. NTAN1. PDXDC1			ENSG00000275779. ENSG00000157045. ENSG00000179889	NA	NA	rs11075253-A	rs11075253	0	11075253	intron_variant	0	0.296794	9e-10	9.04576		0.028376	[0.019-0.037] unit increase	NR [16366144] (imputed)	N
68	rs4122352	16	15148646	rs11075253	2023-05-31	36764567	Davyson E	2023-02-09	Biol Psychiatry	www.ncbi.nlm.nih.gov/pubmed/36764567	Metabolomic Investigation of Major Depressive Disorder Identifies a Potentially Causal Association With Polyunsaturated Fatty Acids.	Cholesterol in very large HDL (UKB data field 23554)	88329 European ancestry individuals	NA	16p13.11		NTAN1. NTAN1. PDXDC1			ENSG00000275779. ENSG00000157045. ENSG00000179889	NA	NA	rs11075253-A	rs11075253	0	11075253	intron_variant	0	0.296794	3e-14	13.5229		0.0359533	[0.027-0.045] unit increase	NR [16366144] (imputed)	N
68	rs4122352	16	15148646	rs11075253	2023-05-31	36764567	Davyson E	2023-02-09	Biol Psychiatry	www.ncbi.nlm.nih.gov/pubmed/36764567	Metabolomic Investigation of Major Depressive Disorder Identifies a Potentially Causal Association With Polyunsaturated Fatty Acids.	Cholesteryl esters in very large HDL (UKB data field 23555)	88329 European ancestry individuals	NA	16p13.11		NTAN1. NTAN1. PDXDC1			ENSG00000275779. ENSG00000157045. ENSG00000179889	NA	NA	rs11075253-A	rs11075253	0	11075253	intron_variant	0	0.296794	3e-14	13.5229		0.0357258	[0.026-0.045] unit increase	NR [16366144] (imputed)	N
68	rs4122352	16	15148646	rs11075253	2023-05-31	36764567	Davyson E	2023-02-09	Biol Psychiatry	www.ncbi.nlm.nih.gov/pubmed/36764567	Metabolomic Investigation of Major Depressive Disorder Identifies a Potentially Causal Association With Polyunsaturated Fatty Acids.	Phospholipids in very large HDL (UKB data field 23553)	88329 European ancestry individuals	NA	16p13.11		NTAN1. NTAN1. PDXDC1			ENSG00000275779. ENSG00000157045. ENSG00000179889	NA	NA	rs11075253-A	rs11075253	0	11075253	intron_variant	0	0.296794	5e-12	11.301		0.0324869	[0.023-0.042] unit increase	NR [16366144] (imputed)	N
68	rs4122352	16	15148646	rs11075253	2023-05-31	36764567	Davyson E	2023-02-09	Biol Psychiatry	www.ncbi.nlm.nih.gov/pubmed/36764567	Metabolomic Investigation of Major Depressive Disorder Identifies a Potentially Causal Association With Polyunsaturated Fatty Acids.	Triglycerides to total lipids in very large VLDL percentage (UKB data field 23588)	87620 European ancestry individuals	NA	16p13.11		NTAN1. NTAN1. PDXDC1			ENSG00000275779. ENSG00000157045. ENSG00000179889	NA	NA	rs11075253-A	rs11075253	0	11075253	intron_variant	0	0.296473	1e-10	10		0.0324384	[0.023-0.042] unit decrease	NR [16365834] (imputed)	N
68	rs4122352	16	15148646	rs11075253	2023-05-31	36764567	Davyson E	2023-02-09	Biol Psychiatry	www.ncbi.nlm.nih.gov/pubmed/36764567	Metabolomic Investigation of Major Depressive Disorder Identifies a Potentially Causal Association With Polyunsaturated Fatty Acids.	Total lipids in very large HDL (UKB data field 23552)	88329 European ancestry individuals	NA	16p13.11		NTAN1. NTAN1. PDXDC1			ENSG00000275779. ENSG00000157045. ENSG00000179889	NA	NA	rs11075253-A	rs11075253	0	11075253	intron_variant	0	0.296794	1e-12	12		0.0335853	[0.024-0.043] unit increase	NR [16366144] (imputed)	N
68	rs4122352	16	15148646	rs11075253	2023-05-31	36764567	Davyson E	2023-02-09	Biol Psychiatry	www.ncbi.nlm.nih.gov/pubmed/36764567	Metabolomic Investigation of Major Depressive Disorder Identifies a Potentially Causal Association With Polyunsaturated Fatty Acids.	Free cholesterol to total lipids in small HDL percentage (UKB data field 23647)	88329 European ancestry individuals	NA	16p13.11		NTAN1. NTAN1. PDXDC1			ENSG00000275779. ENSG00000157045. ENSG00000179889	NA	NA	rs11075253-A	rs11075253	0	11075253	intron_variant	0	0.296794	6e-13	12.2218		0.0356677	[0.026-0.045] unit increase	NR [16366144] (imputed)	N
68	rs4122352	16	15148646	rs11075253	2022-04-27	35213538	Richardson TG	2022-02-25	PLoS Biol	www.ncbi.nlm.nih.gov/pubmed/35213538	Characterising metabolomic signatures of lipid-modifying therapies through drug target mendelian randomisation.	Sphingomyelin levels	115006 European ancestry individuals	NA	16p13.11		NTAN1. NTAN1. PDXDC1			ENSG00000275779. ENSG00000157045. ENSG00000179889	NA	NA	rs11075253-C	rs11075253	0	11075253	intron_variant	0	0.704233	2e-12	11.699		0.0296841	[0.021-0.038] unit decrease	NR [11722792] (imputed)	N
