## Supplementary Tables 1-49 for "Exploring novel risk loci for heart failure and the shared genetic etiology with blood lipids, blood pressure, and blood glucose: a large-scale multi-trait association analysis" (part 15 of 27)

### Sheet: S19 (continued)
Supplementary Table 19. List of HFBL independent significant SNVs reported in GWAS catalog.
68	rs4122352	16	15148646	rs11075253	2022-04-27	35213538	Richardson TG	2022-02-25	PLoS Biol	www.ncbi.nlm.nih.gov/pubmed/35213538	Characterising metabolomic signatures of lipid-modifying therapies through drug target mendelian randomisation.	Free cholesterol to total lipids ratio in small VLDL	115082 European ancestry individuals	NA	16p13.11		NTAN1. NTAN1. PDXDC1			ENSG00000275779. ENSG00000157045. ENSG00000179889	NA	NA	rs11075253-C	rs11075253	0	11075253	intron_variant	0	0.704211	4e-11	10.3979		0.0284862	[0.02-0.037] unit decrease	NR [11722792] (imputed)	N
68	rs4122352	16	15148646	rs11075253	2023-05-31	36764567	Davyson E	2023-02-09	Biol Psychiatry	www.ncbi.nlm.nih.gov/pubmed/36764567	Metabolomic Investigation of Major Depressive Disorder Identifies a Potentially Causal Association With Polyunsaturated Fatty Acids.	Concentration of very large HDL particles (UKB data field 23551)	88329 European ancestry individuals	NA	16p13.11		NTAN1. NTAN1. PDXDC1			ENSG00000275779. ENSG00000157045. ENSG00000179889	NA	NA	rs11075253-A	rs11075253	0	11075253	intron_variant	0	0.296794	1e-11	11		0.0318672	[0.023-0.041] unit increase	NR [16366144] (imputed)	N
68	rs4122352	16	15148646	rs11075253	2023-05-31	36764567	Davyson E	2023-02-09	Biol Psychiatry	www.ncbi.nlm.nih.gov/pubmed/36764567	Metabolomic Investigation of Major Depressive Disorder Identifies a Potentially Causal Association With Polyunsaturated Fatty Acids.	Average diameter for HDL particles (UKB data field 23433)	88329 European ancestry individuals	NA	16p13.11		NTAN1. NTAN1. PDXDC1			ENSG00000275779. ENSG00000157045. ENSG00000179889	NA	NA	rs11075253-A	rs11075253	0	11075253	intron_variant	0	0.296794	2e-10	9.69897		0.0295713	[0.02-0.039] unit increase	NR [16366144] (imputed)	N
68	rs4122352	16	15148646	rs11075253	2023-05-31	36764567	Davyson E	2023-02-09	Biol Psychiatry	www.ncbi.nlm.nih.gov/pubmed/36764567	Metabolomic Investigation of Major Depressive Disorder Identifies a Potentially Causal Association With Polyunsaturated Fatty Acids.	Phospholipids in large HDL (UKB data field 23560)	88329 European ancestry individuals	NA	16p13.11		NTAN1. NTAN1. PDXDC1			ENSG00000275779. ENSG00000157045. ENSG00000179889	NA	NA	rs11075253-A	rs11075253	0	11075253	intron_variant	0	0.296794	1e-10	10		0.0298108	[0.021-0.039] unit increase	NR [16366144] (imputed)	N
68	rs4122352	16	15148646	rs11075253	2023-05-31	36764567	Davyson E	2023-02-09	Biol Psychiatry	www.ncbi.nlm.nih.gov/pubmed/36764567	Metabolomic Investigation of Major Depressive Disorder Identifies a Potentially Causal Association With Polyunsaturated Fatty Acids.	Concentration of large HDL particles (UKB data field 23558)	88329 European ancestry individuals	NA	16p13.11		NTAN1. NTAN1. PDXDC1			ENSG00000275779. ENSG00000157045. ENSG00000179889	NA	NA	rs11075253-A	rs11075253	0	11075253	intron_variant	0	0.296794	2e-11	10.699		0.0307895	[0.022-0.04] unit increase	NR [16366144] (imputed)	N
68	rs4122352	16	15148646	rs11075253	2023-05-31	36764567	Davyson E	2023-02-09	Biol Psychiatry	www.ncbi.nlm.nih.gov/pubmed/36764567	Metabolomic Investigation of Major Depressive Disorder Identifies a Potentially Causal Association With Polyunsaturated Fatty Acids.	Total lipids in large HDL (UKB data field 23559)	88329 European ancestry individuals	NA	16p13.11		NTAN1. NTAN1. PDXDC1			ENSG00000275779. ENSG00000157045. ENSG00000179889	NA	NA	rs11075253-A	rs11075253	0	11075253	intron_variant	0	0.296794	3e-11	10.5229		0.0306671	[0.022-0.04] unit increase	NR [16366144] (imputed)	N
68	rs4122352	16	15148646	rs11075253	2023-05-31	36764567	Davyson E	2023-02-09	Biol Psychiatry	www.ncbi.nlm.nih.gov/pubmed/36764567	Metabolomic Investigation of Major Depressive Disorder Identifies a Potentially Causal Association With Polyunsaturated Fatty Acids.	Free cholesterol to total lipids in very large VLDL percentage (UKB data field 23587)	87620 European ancestry individuals	NA	16p13.11		NTAN1. NTAN1. PDXDC1			ENSG00000275779. ENSG00000157045. ENSG00000179889	NA	NA	rs11075253-A	rs11075253	0	11075253	intron_variant	0	0.296473	6e-11	10.2218		0.0329337	[0.023-0.043] unit increase	NR [16365834] (imputed)	N
68	rs4122352	16	15148646	rs11075253	2023-05-31	36764567	Davyson E	2023-02-09	Biol Psychiatry	www.ncbi.nlm.nih.gov/pubmed/36764567	Metabolomic Investigation of Major Depressive Disorder Identifies a Potentially Causal Association With Polyunsaturated Fatty Acids.	Cholesteryl esters to total lipids in very large VLDL percentage (UKB data field 23586)	87620 European ancestry individuals	NA	16p13.11		NTAN1. NTAN1. PDXDC1			ENSG00000275779. ENSG00000157045. ENSG00000179889	NA	NA	rs11075253-A	rs11075253	0	11075253	intron_variant	0	0.296473	2e-11	10.699		0.0335307	[0.024-0.043] unit increase	NR [16365834] (imputed)	N
68	rs4122352	16	15148646	rs11075253	2023-05-31	36764567	Davyson E	2023-02-09	Biol Psychiatry	www.ncbi.nlm.nih.gov/pubmed/36764567	Metabolomic Investigation of Major Depressive Disorder Identifies a Potentially Causal Association With Polyunsaturated Fatty Acids.	Cholesterol to total lipids in very large VLDL percentage (UKB data field 23585)	87620 European ancestry individuals	NA	16p13.11		NTAN1. NTAN1. PDXDC1			ENSG00000275779. ENSG00000157045. ENSG00000179889	NA	NA	rs11075253-A	rs11075253	0	11075253	intron_variant	0	0.296473	6e-12	11.2218		0.0343297	[0.025-0.044] unit increase	NR [16365834] (imputed)	N
68	rs4122352	16	15148646	rs11075253	2023-05-31	36764567	Davyson E	2023-02-09	Biol Psychiatry	www.ncbi.nlm.nih.gov/pubmed/36764567	Metabolomic Investigation of Major Depressive Disorder Identifies a Potentially Causal Association With Polyunsaturated Fatty Acids.	Free cholesterol in very large HDL (UKB data field 23556)	88329 European ancestry individuals	NA	16p13.11		NTAN1. NTAN1. PDXDC1			ENSG00000275779. ENSG00000157045. ENSG00000179889	NA	NA	rs11075253-A	rs11075253	0	11075253	intron_variant	0	0.296794	2e-13	12.699		0.0356817	[0.026-0.045] unit increase	NR [16366144] (imputed)	N
68	rs4122352	16	15150505	rs12928099	2020-07-21	32203549	Richardson TG	2020-03-23	PLoS Med	www.ncbi.nlm.nih.gov/pubmed/32203549	Evaluating the relationship between circulating lipoprotein lipids and apolipoproteins with risk of coronary heart disease: A multivariable Mendelian randomisation analysis.	Triglyceride levels	441016 European ancestry individuals	NA	16p13.11	PDXDC1	PDXDC1			ENSG00000179889	NA	NA	rs12928099-C	rs12928099	0	12928099	intron_variant	0	0.703554	1e-37	37		0.0280607	[0.024-0.032] unit increase	Affymetrix [NR] (imputed)	N
68	rs4122352	16	15150505	rs12928099	2020-07-21	32203549	Richardson TG	2020-03-23	PLoS Med	www.ncbi.nlm.nih.gov/pubmed/32203549	Evaluating the relationship between circulating lipoprotein lipids and apolipoproteins with risk of coronary heart disease: A multivariable Mendelian randomisation analysis.	HDL cholesterol levels	403943 European ancestry individuals	NA	16p13.11	PDXDC1	PDXDC1			ENSG00000179889	NA	NA	rs12928099-C	rs12928099	0	12928099	intron_variant	0	0.703876	5e-25	24.301		0.0213868	[0.017-0.025] unit decrease	Affymetrix [NR] (imputed)	N
68	rs4122352	16	15150505	rs12928099	2018-11-26	30275531	Klarin D	2018-10-01	Nat Genet	www.ncbi.nlm.nih.gov/pubmed/30275531	Genetics of blood lipids among ~300.000 multi-ethnic participants of the Million Veteran Program.	Triglycerides	215551 European ancestry individuals 57332 African American individuals 24743 Hispanic individuals	Up to 319.677 individuals	16p13.11	intergenic	PDXDC1			ENSG00000179889	NA	NA	rs12928099-A	rs12928099	0	12928099	intron_variant	0	0.2698	5e-15	14.301		0.0253	[0.019-0.032] mg dl-1 decrease	Affymetrix [up to 31400000] (imputed)	N
68	rs4122352	16	15150505	rs12928099	2020-12-14	32042192	Ruth KS	2020-02-10	Nat Med	www.ncbi.nlm.nih.gov/pubmed/32042192	Using human genetics to understand the disease impacts of testosterone in men and women.	Sex hormone-binding globulin levels adjusted for BMI	180094 European ancestry men	NA	16p13.11	NR	PDXDC1			ENSG00000179889	NA	NA	rs12928099-A	rs12928099	0	12928099	intron_variant	0	0.294775	7e-13	12.1549		0.00882643	[0.0063-0.0113] unit increase	Affymetrix [16582621] (imputed)	N
68	rs4122352	16	15150505	rs12928099	2020-12-14	32042192	Ruth KS	2020-02-10	Nat Med	www.ncbi.nlm.nih.gov/pubmed/32042192	Using human genetics to understand the disease impacts of testosterone in men and women.	Sex hormone-binding globulin levels	180726 European ancestry men	NA	16p13.11	NR	PDXDC1			ENSG00000179889	NA	NA	rs12928099-A	rs12928099	0	12928099	intron_variant	0	0.294775	1e-11	11		0.00913176	[0.0065-0.0118] unit increase	Affymetrix [16582614] (imputed)	N
68	rs4122352	16	15150505	rs12928099	2022-02-17	34503513	Harshfield EL	2021-09-10	BMC Med	www.ncbi.nlm.nih.gov/pubmed/34503513	Genome-wide analysis of blood lipid metabolites in over 5000 South Asians reveals biological insights at cardiometabolic disease loci.	Cholesteryl ester(20:3)_[M+NH4]1+ levels	5662 Pakistani ancestry individuals	NA	16p13.11		PDXDC1			ENSG00000179889	NA	NA	rs12928099-G	rs12928099	0	12928099	intron_variant	0	NR	1e-25	25		0.0778	[0.063-0.092] unit decrease	Illumina [6720657] (imputed)	N
68	rs4122352	16	15150505	rs12928099	2022-02-17	34503513	Harshfield EL	2021-09-10	BMC Med	www.ncbi.nlm.nih.gov/pubmed/34503513	Genome-wide analysis of blood lipid metabolites in over 5000 South Asians reveals biological insights at cardiometabolic disease loci.	Phosphatidylcholine(38:3)_[M+OAc]1-/Phosphatidylserine(42:2)_[M-H]1- levels	5662 Pakistani ancestry individuals	NA	16p13.11		PDXDC1			ENSG00000179889	NA	NA	rs12928099-C	rs12928099	0	12928099	intron_variant	0	NR	1e-25	25		0.0692	[0.056-0.082] unit decrease	Illumina [6720657] (imputed)	N
68	rs4122352	16	15150505	rs12928099	2022-02-17	34503513	Harshfield EL	2021-09-10	BMC Med	www.ncbi.nlm.nih.gov/pubmed/34503513	Genome-wide analysis of blood lipid metabolites in over 5000 South Asians reveals biological insights at cardiometabolic disease loci.	Phosphatidylcholine(38:3)_[M+H]1+/Phosphatidylethanolamine(41:3)_[M+H]1+/Phosphatidate(43:4)_[M+NH4]1+ levels	5662 Pakistani ancestry individuals	NA	16p13.11		PDXDC1			ENSG00000179889	NA	NA	rs12928099-G	rs12928099	0	12928099	intron_variant	0	NR	1e-25	25		0.0883	[0.072-0.105] unit decrease	Illumina [6720657] (imputed)	N
68	rs4122352	16	15150505	rs12928099	2022-02-17	34503513	Harshfield EL	2021-09-10	BMC Med	www.ncbi.nlm.nih.gov/pubmed/34503513	Genome-wide analysis of blood lipid metabolites in over 5000 South Asians reveals biological insights at cardiometabolic disease loci.	Phosphatidylcholine(38:2)_[M+H]1+/Phosphatidylethanolamine(41:2)_[M+H]1+ levels	5662 Pakistani ancestry individuals	NA	16p13.11		PDXDC1			ENSG00000179889	NA	NA	rs12928099-C	rs12928099	0	12928099	intron_variant	0	NR	1e-25	25		0.0778	[0.063-0.092] unit decrease	Illumina [6720657] (imputed)	N
68	rs4122352	16	15150505	rs12928099	2022-12-12	36376304	Koskeridis F	2022-11-14	Nat Commun	www.ncbi.nlm.nih.gov/pubmed/36376304	Pleiotropic genetic architecture and novel loci for C-reactive protein levels.	High-density lipoprotein levels (MTAG)	361194 European ancestry individuals	NA	16p13.11		PDXDC1			ENSG00000179889	NA	NA	rs12928099-A	rs12928099	0	12928099	intron_variant	0	NR	2e-18	17.699		0.025246	[0.02-0.031] unit increase	NR [6206408] (imputed)	N
68	rs4122352	16	15150505	rs12928099	2022-12-12	36376304	Koskeridis F	2022-11-14	Nat Commun	www.ncbi.nlm.nih.gov/pubmed/36376304	Pleiotropic genetic architecture and novel loci for C-reactive protein levels.	Triglyceride levels (MTAG)	361194 European ancestry individuals	NA	16p13.11		PDXDC1			ENSG00000179889	NA	NA	rs12928099-A	rs12928099	0	12928099	intron_variant	0	NR	2e-23	22.699		0.02707	[0.022-0.032] unit decrease	NR [6206408] (imputed)	N
68	rs4122352	16	15150505	rs12928099	2023-03-13	36635386	Chen Y	2023-01-12	Nat Genet	www.ncbi.nlm.nih.gov/pubmed/36635386	Genomic atlas of the plasma metabolome prioritizes metabolites implicated in human diseases.	1-stearoyl-2-arachidonoyl-gpc (18:0/20:4) levels	8253 European ancestry individuals	NA	16p13.11		PDXDC1			ENSG00000179889	NA	NA	rs12928099-A	rs12928099	0	12928099	intron_variant	0	0.290774	1e-13	13		0.124193	[0.091-0.157] unit increase	Affymetrix [15429840] (imputed)	N
68	rs4122352	16	15150505	rs12928099	2023-03-13	36635386	Chen Y	2023-01-12	Nat Genet	www.ncbi.nlm.nih.gov/pubmed/36635386	Genomic atlas of the plasma metabolome prioritizes metabolites implicated in human diseases.	1-palmitoyl-2-arachidonoyl-gpc (16:0/20:4n6) levels	8238 European ancestry individuals	NA	16p13.11		PDXDC1			ENSG00000179889	NA	NA	rs12928099-A	rs12928099	0	12928099	intron_variant	0	0.290818	2e-13	12.699		0.123974	[0.091-0.157] unit increase	Affymetrix [15429442] (imputed)	N
68	rs4122352	16	15150505	rs12928099	2023-01-17	36269708	Selvaraj MS	2022-10-21	PLoS One	www.ncbi.nlm.nih.gov/pubmed/36269708	Genome-wide discovery for diabetes-dependent triglycerides-associated loci.	Triglyceride levels in non-type 2 diabetes	402944 European ancestry individuals	NA	16p13.11		PDXDC1			ENSG00000179889	NA	NA	rs12928099-?	rs12928099	0	12928099	intron_variant	0	NR	1e-35	35		NA		Affymetrix [NR] (imputed)	N
68	rs4122352	16	15150505	rs12928099	2022-10-24	36050321	Young WJ	2022-09-01	Nat Commun	www.ncbi.nlm.nih.gov/pubmed/36050321	Genetic analyses of the electrocardiographic QT interval and its components identify additional loci and pathways.	QRS duration	252730 European ancestry African ancestry Hispanic or Latin American South East Asian ancestry South Asian ancestry individuals	NA	16p13.11		PDXDC1			ENSG00000179889	NA	NA	rs12928099-A	rs12928099	0	12928099	intron_variant	0	0.2875	1e-09	9		0.0204	[0.014-0.027] unit increase	Affymetrix. Illumina [NR] (imputed)	N
68	rs4122352	16	15150505	rs12928099	2022-10-24	36050321	Young WJ	2022-09-01	Nat Commun	www.ncbi.nlm.nih.gov/pubmed/36050321	Genetic analyses of the electrocardiographic QT interval and its components identify additional loci and pathways.	QRS duration	212199 European ancestry individuals	NA	16p13.11		PDXDC1			ENSG00000179889	NA	NA	rs12928099-A	rs12928099	0	12928099	intron_variant	0	0.2973	2e-09	8.69897		0.021	[0.014-0.028] unit increase	Affymetrix. Illumina [NR] (imputed)	N
68	rs4122352	16	15150505	rs12928099	2023-06-22	37277652	Schlosser P	2023-06-05	Nat Genet	www.ncbi.nlm.nih.gov/pubmed/37277652	Genetic studies of paired metabolomes reveal enzymatic and transport processes at the interface of plasma and urine.	Plasma 1-palmitoyl-2-dihomo-linolenoyl-GPC (16:0/20:3n3 or 6)* levels in chronic kidney disease	4957 European ancestry individuals	NA	16p13.11		PDXDC1			ENSG00000179889	NA	NA	rs12928099-A	rs12928099	0	12928099	intron_variant	0	0.28	7e-12	11.1549		0.043	[0.031-0.055] unit increase	Illumina [7723902] (imputed)	N
68	rs4122352	16	15150505	rs12928099	2022-07-05	35668104	Cadby G	2022-06-06	Nat Commun	www.ncbi.nlm.nih.gov/pubmed/35668104	Comprehensive genetic analysis of the human lipidome identifies loci associated with lipid homeostasis with links to coronary artery disease.	Cholesteryl ester (20:3) levels	4492 European ancestry individuals	1.565 European ancestry individuals	16p13.11		PDXDC1			ENSG00000179889	NA	NA	rs12928099-A	rs12928099	0	12928099	intron_variant	0	NR	2e-34	33.699		0.295	[0.25-0.34] unit increase	Illumina [13869437] (imputed)	N
68	rs4122352	16	15150505	rs12928099	2022-07-05	35668104	Cadby G	2022-06-06	Nat Commun	www.ncbi.nlm.nih.gov/pubmed/35668104	Comprehensive genetic analysis of the human lipidome identifies loci associated with lipid homeostasis with links to coronary artery disease.	Phosphatidylcholine (18:0_20:3) levels	4492 European ancestry individuals	NA	16p13.11		PDXDC1			ENSG00000179889	NA	NA	rs12928099-A	rs12928099	0	12928099	intron_variant	0	NR	3e-29	28.5229		0.271	[0.22-0.32] unit increase	Illumina [13869437] (imputed)	N
68	rs4122352	16	15150505	rs12928099	2022-07-05	35668104	Cadby G	2022-06-06	Nat Commun	www.ncbi.nlm.nih.gov/pubmed/35668104	Comprehensive genetic analysis of the human lipidome identifies loci associated with lipid homeostasis with links to coronary artery disease.	Phosphatidylcholine (18:0_20:4) levels	4492 European ancestry individuals	NA	16p13.11		PDXDC1			ENSG00000179889	NA	NA	rs12928099-A	rs12928099	0	12928099	intron_variant	0	NR	2e-06	5.69897		0.117	[0.07-0.164] unit increase	Illumina [13869437] (imputed)	N
68	rs4122352	16	15150505	rs12928099	2022-07-05	35668104	Cadby G	2022-06-06	Nat Commun	www.ncbi.nlm.nih.gov/pubmed/35668104	Comprehensive genetic analysis of the human lipidome identifies loci associated with lipid homeostasis with links to coronary artery disease.	Phosphatidylcholine (18:0_22:5) (n6) levels	4492 European ancestry individuals	NA	16p13.11		PDXDC1			ENSG00000179889	NA	NA	rs12928099-A	rs12928099	0	12928099	intron_variant	0	NR	1e-07	7		0.128	[0.081-0.175] unit increase	Illumina [13869437] (imputed)	N
68	rs4122352	16	15150505	rs12928099	2022-07-05	35668104	Cadby G	2022-06-06	Nat Commun	www.ncbi.nlm.nih.gov/pubmed/35668104	Comprehensive genetic analysis of the human lipidome identifies loci associated with lipid homeostasis with links to coronary artery disease.	Phosphatidylcholine (38:4) (b) levels	4492 European ancestry individuals	NA	16p13.11		PDXDC1			ENSG00000179889	NA	NA	rs12928099-A	rs12928099	0	12928099	intron_variant	0	NR	4e-12	11.3979		0.168	[0.12-0.22] unit increase	Illumina [13869437] (imputed)	N
68	rs4122352	16	15150505	rs12928099	2022-11-17	34887591	Graham SE	2021-12-09	Nature	www.ncbi.nlm.nih.gov/pubmed/34887591	The power of genetic diversity in genome-wide association studies of lipids.	Triglyceride levels	1320016 European ancestry individuals	NA	16p13.11		PDXDC1			ENSG00000179889	NA	NA	rs12928099-A	rs12928099	0	12928099	intron_variant	0	0.296872	2e-42	41.699		0.025582	[0.023-0.029] unit decrease	NR [52000000] (imputed)	N
68	rs4122352	16	15150505	rs12928099	2022-11-17	34887591	Graham SE	2021-12-09	Nature	www.ncbi.nlm.nih.gov/pubmed/34887591	The power of genetic diversity in genome-wide association studies of lipids.	Triglyceride levels	40963 South Asian ancestry individuals 48057 Hispanic individuals 99432 Admixed African or African ancestry individuals 146492 East Asian ancestry individuals 1320016 European ancestry individuals	NA	16p13.11		PDXDC1			ENSG00000179889	NA	NA	rs12928099-?	rs12928099	0	12928099	intron_variant	0	NR	4e-61	60.3979		NA		NR [52000000] (imputed)	N
68	rs4122352	16	15150505	rs12928099	2022-07-05	35668104	Cadby G	2022-06-06	Nat Commun	www.ncbi.nlm.nih.gov/pubmed/35668104	Comprehensive genetic analysis of the human lipidome identifies loci associated with lipid homeostasis with links to coronary artery disease.	Cholesteryl ester (20:3) levels	4492 European ancestry individuals	NA	16p13.11		PDXDC1			ENSG00000179889	NA	NA	rs12928099-A	rs12928099	0	12928099	intron_variant	0	NR	2e-42	41.699		0.329	[0.28-0.38] unit increase	Illumina [13869437] (imputed)	N
68	rs4122352	16	15150505	rs12928099	2020-12-14	32042192	Ruth KS	2020-02-10	Nat Med	www.ncbi.nlm.nih.gov/pubmed/32042192	Using human genetics to understand the disease impacts of testosterone in men and women.	Sex hormone-binding globulin levels adjusted for BMI	368929 European ancestry individuals	NA	16p13.11	NR	PDXDC1			ENSG00000179889	NA	NA	rs12928099-A	rs12928099	0	12928099	intron_variant	0	0.295281	4e-29	28.3979		0.00985446	[0.008-0.0117] unit increase	Affymetrix [16582909] (imputed)	N
68	rs4122352	16	15150505	rs12928099	2020-12-14	32042192	Ruth KS	2020-02-10	Nat Med	www.ncbi.nlm.nih.gov/pubmed/32042192	Using human genetics to understand the disease impacts of testosterone in men and women.	Sex hormone-binding globulin levels	370125 European ancestry individuals	NA	16p13.11	NR	PDXDC1			ENSG00000179889	NA	NA	rs12928099-A	rs12928099	0	12928099	intron_variant	0	0.295281	1e-23	23		0.00987091	[0.0079-0.0119] unit increase	Affymetrix [16582965] (imputed)	N
68	rs4122352	16	15150505	rs12928099	2022-11-17	34887591	Graham SE	2021-12-09	Nature	www.ncbi.nlm.nih.gov/pubmed/34887591	The power of genetic diversity in genome-wide association studies of lipids.	High density lipoprotein cholesterol levels	1320016 European ancestry individuals	NA	16p13.11		PDXDC1			ENSG00000179889	NA	NA	rs12928099-A	rs12928099	0	12928099	intron_variant	0	0.296771	8e-20	19.0969		0.0181148	[0.015-0.021] unit increase	NR [52000000] (imputed)	N
68	rs4122352	16	15150505	rs12928099	2021-12-14	34594039	Sakaue S	2021-09-30	Nat Genet	www.ncbi.nlm.nih.gov/pubmed/34594039	A cross-population atlas of genetic associations for 220 human phenotypes.	Triglycerides	343992 European ancestry individuals 111667 East Asian ancestry individuals	NA	16p13.11		PDXDC1			ENSG00000179889	NA	NA	rs12928099-A	rs12928099	0	12928099	intron_variant	0	NR	1e-33	33		0.0307	[0.026-0.036] unit decrease	Affymetrix. Illumina [20531459] (imputed)	N
68	rs4122352	16	15150505	rs12928099	2022-07-01	35361970	Okbay A	2022-03-31	Nat Genet	www.ncbi.nlm.nih.gov/pubmed/35361970	Polygenic prediction of educational attainment within and between families from genome-wide association analyses in 3 million individuals.	Educational attainment	3037499 European ancestry individuals	NA	16p13.11		PDXDC1			ENSG00000179889	NA	NA	rs12928099-A	rs12928099	0	12928099	intron_variant	0	0.2974	3e-17	16.5229		0.00972831	[0.0075-0.012] unit increase	Illumina [10675380] (imputed)	N
68	rs4122352	16	15150505	rs12928099	2023-05-31	36764567	Davyson E	2023-02-09	Biol Psychiatry	www.ncbi.nlm.nih.gov/pubmed/36764567	Metabolomic Investigation of Major Depressive Disorder Identifies a Potentially Causal Association With Polyunsaturated Fatty Acids.	Degree of unsaturation (UKB data field 23443)	88268 European ancestry individuals	NA	16p13.11		PDXDC1			ENSG00000179889	NA	NA	rs12928099-A	rs12928099	0	12928099	intron_variant	0	0.295753	1e-84	84		0.0962519	[0.087-0.106] unit increase	NR [16366159] (imputed)	N
68	rs4122352	16	15172118	rs11644601	2020-07-09	32154731	Ripatti P	2020-03-10	Circ Genom Precis Med	www.ncbi.nlm.nih.gov/pubmed/32154731	Polygenic Hyperlipidemias and Coronary Artery Disease Risk.	Triglyceride levels	324694 British ancestry individuals	NA	16p13.11	RRN3. PDXDC1	RRN3. RRN3. PDXDC1			ENSG00000085721. ENSG00000278494. ENSG00000179889	NA	NA	rs11644601-?	rs11644601	0	11644601	intron_variant	0	NR	1e-20	20		0.0268	[0.022-0.032] unit decrease	Affymetrix [5701386] (imputed)	N
68	rs4122352	16	15172118	rs11644601	2019-02-14	29507422	Hoffmann TJ	2018-03-05	Nat Genet	www.ncbi.nlm.nih.gov/pubmed/29507422	A large electronic-health-record-based genome-wide study of serum lipids.	Triglycerides	76627 European ancestry individuals 7795 Hispanic individuals 6855 East Asian ancestry individuals 2958 African American individuals 439 South Asian ancestry individuals	NA	16p13.11	NR	RRN3. RRN3. PDXDC1			ENSG00000085721. ENSG00000278494. ENSG00000179889	NA	NA	rs11644601-T	rs11644601	0	11644601	intron_variant	0	0.703	8e-16	15.0969	(EA)	0.037	unit increase	Affymetrix [at least 7091467] (imputed)	N
68	rs4122352	16	15172118	rs11644601	2019-02-14	29507422	Hoffmann TJ	2018-03-05	Nat Genet	www.ncbi.nlm.nih.gov/pubmed/29507422	A large electronic-health-record-based genome-wide study of serum lipids.	Triglycerides	76627 European ancestry individuals 7795 Hispanic individuals 6855 East Asian ancestry individuals 2958 African American individuals 439 South Asian ancestry individuals	NA	16p13.11	NR	RRN3. RRN3. PDXDC1			ENSG00000085721. ENSG00000278494. ENSG00000179889	NA	NA	rs11644601-T	rs11644601	0	11644601	intron_variant	0	NR	3e-16	15.5229		0.036	unit increase	Affymetrix [at least 7091467] (imputed)	N
68	rs4122352	16	15172118	rs11644601	2019-02-14	29507422	Hoffmann TJ	2018-03-05	Nat Genet	www.ncbi.nlm.nih.gov/pubmed/29507422	A large electronic-health-record-based genome-wide study of serum lipids.	High density lipoprotein cholesterol levels	76627 European ancestry individuals 7795 Hispanic individuals 6855 East Asian ancestry individuals 2958 African American individuals 439 South Asian ancestry individuals	NA	16p13.11	NR	RRN3. RRN3. PDXDC1			ENSG00000085721. ENSG00000278494. ENSG00000179889	NA	NA	rs11644601-T	rs11644601	0	11644601	intron_variant	0	0.703	1e-08	8	(EA)	0.023	unit decrease	Affymetrix [at least 7091467] (imputed)	N
68	rs4122352	16	15172118	rs11644601	2019-02-14	29507422	Hoffmann TJ	2018-03-05	Nat Genet	www.ncbi.nlm.nih.gov/pubmed/29507422	A large electronic-health-record-based genome-wide study of serum lipids.	High density lipoprotein cholesterol levels	76627 European ancestry individuals 7795 Hispanic individuals 6855 East Asian ancestry individuals 2958 African American individuals 439 South Asian ancestry individuals	NA	16p13.11	NR	RRN3. RRN3. PDXDC1			ENSG00000085721. ENSG00000278494. ENSG00000179889	NA	NA	rs11644601-T	rs11644601	0	11644601	intron_variant	0	NR	7e-09	8.1549		0.023	unit decrease	Affymetrix [at least 7091467] (imputed)	N
68	rs4122352	16	15172118	rs11644601	2022-02-17	34503513	Harshfield EL	2021-09-10	BMC Med	www.ncbi.nlm.nih.gov/pubmed/34503513	Genome-wide analysis of blood lipid metabolites in over 5000 South Asians reveals biological insights at cardiometabolic disease loci.	Cholesteryl ester(20:3)_[M+NH4]1+ levels	5662 Pakistani ancestry individuals	NA	16p13.11		RRN3. RRN3. PDXDC1			ENSG00000085721. ENSG00000278494. ENSG00000179889	NA	NA	rs11644601-T	rs11644601	0	11644601	intron_variant	0	NR	9e-29	28.0458		0.0794	[0.065-0.093] unit decrease	Illumina [6720657] (imputed)	N
68	rs4122352	16	15172118	rs11644601	2022-02-17	34503513	Harshfield EL	2021-09-10	BMC Med	www.ncbi.nlm.nih.gov/pubmed/34503513	Genome-wide analysis of blood lipid metabolites in over 5000 South Asians reveals biological insights at cardiometabolic disease loci.	Phosphatidylcholine(36:3)_[M+H]1+/Phosphatidylethanolamine(39:3)_[M+H]1+/Phosphatidate(41:4)_[M+NH4]1+ levels	5662 Pakistani ancestry individuals	NA	16p13.11		RRN3. RRN3. PDXDC1			ENSG00000085721. ENSG00000278494. ENSG00000179889	NA	NA	rs11644601-C	rs11644601	0	11644601	intron_variant	0	NR	9e-29	28.0458		0.07	[0.058-0.082] unit increase	Illumina [6720657] (imputed)	N
68	rs4122352	16	15172118	rs11644601	2022-02-17	34503513	Harshfield EL	2021-09-10	BMC Med	www.ncbi.nlm.nih.gov/pubmed/34503513	Genome-wide analysis of blood lipid metabolites in over 5000 South Asians reveals biological insights at cardiometabolic disease loci.	Phosphatidylcholine(38:3)_[M+OAc]1-/Phosphatidylserine(42:2)_[M-H]1- levels	5662 Pakistani ancestry individuals	NA	16p13.11		RRN3. RRN3. PDXDC1			ENSG00000085721. ENSG00000278494. ENSG00000179889	NA	NA	rs11644601-T	rs11644601	0	11644601	intron_variant	0	NR	9e-29	28.0458		0.1091	[0.09-0.128] unit decrease	Illumina [6720657] (imputed)	N
68	rs4122352	16	15172118	rs11644601	2022-02-17	34503513	Harshfield EL	2021-09-10	BMC Med	www.ncbi.nlm.nih.gov/pubmed/34503513	Genome-wide analysis of blood lipid metabolites in over 5000 South Asians reveals biological insights at cardiometabolic disease loci.	Phosphatidylcholine(38:3)_[M+H]1+/Phosphatidylethanolamine(41:3)_[M+H]1+/Phosphatidate(43:4)_[M+NH4]1+ levels	5662 Pakistani ancestry individuals	NA	16p13.11		RRN3. RRN3. PDXDC1			ENSG00000085721. ENSG00000278494. ENSG00000179889	NA	NA	rs11644601-A	rs11644601	0	11644601	intron_variant	0	NR	9e-29	28.0458		0.0869	[0.072-0.102] unit decrease	Illumina [6720657] (imputed)	N
68	rs4122352	16	15172118	rs11644601	2022-02-17	34503513	Harshfield EL	2021-09-10	BMC Med	www.ncbi.nlm.nih.gov/pubmed/34503513	Genome-wide analysis of blood lipid metabolites in over 5000 South Asians reveals biological insights at cardiometabolic disease loci.	Phosphatidylcholine(38:2)_[M+H]1+/Phosphatidylethanolamine(41:2)_[M+H]1+ levels	5662 Pakistani ancestry individuals	NA	16p13.11		RRN3. RRN3. PDXDC1			ENSG00000085721. ENSG00000278494. ENSG00000179889	NA	NA	rs11644601-C	rs11644601	0	11644601	intron_variant	0	NR	9e-29	28.0458		0.1389	[0.11-0.16] unit increase	Illumina [6720657] (imputed)	N
68	rs4122352	16	15172118	rs11644601	2022-04-27	35213538	Richardson TG	2022-02-25	PLoS Biol	www.ncbi.nlm.nih.gov/pubmed/35213538	Characterising metabolomic signatures of lipid-modifying therapies through drug target mendelian randomisation.	Free cholesterol to total lipids ratio in medium HDL	115082 European ancestry individuals	NA	16p13.11		RRN3. RRN3. PDXDC1			ENSG00000085721. ENSG00000278494. ENSG00000179889	NA	NA	rs11644601-T	rs11644601	0	11644601	intron_variant	0	0.703305	7e-19	18.1549		0.0354986	[0.028-0.043] unit decrease	NR [11722792] (imputed)	N
68	rs4122352	16	15172118	rs11644601	2022-04-27	35213538	Richardson TG	2022-02-25	PLoS Biol	www.ncbi.nlm.nih.gov/pubmed/35213538	Characterising metabolomic signatures of lipid-modifying therapies through drug target mendelian randomisation.	Cholesterol to total lipids ratio in IDL	115082 European ancestry individuals	NA	16p13.11		RRN3. RRN3. PDXDC1			ENSG00000085721. ENSG00000278494. ENSG00000179889	NA	NA	rs11644601-T	rs11644601	0	11644601	intron_variant	0	0.703305	1e-08	8		0.02522	[0.017-0.034] unit decrease	NR [11722792] (imputed)	N
68	rs4122352	16	15172118	rs11644601	2022-04-27	35213538	Richardson TG	2022-02-25	PLoS Biol	www.ncbi.nlm.nih.gov/pubmed/35213538	Characterising metabolomic signatures of lipid-modifying therapies through drug target mendelian randomisation.	Triglycerides to total lipids ratio in IDL	115082 European ancestry individuals	NA	16p13.11		RRN3. RRN3. PDXDC1			ENSG00000085721. ENSG00000278494. ENSG00000179889	NA	NA	rs11644601-T	rs11644601	0	11644601	intron_variant	0	0.703305	5e-11	10.301		0.0285625	[0.02-0.037] unit increase	NR [11722792] (imputed)	N
68	rs4122352	16	15172118	rs11644601	2022-04-27	35213538	Richardson TG	2022-02-25	PLoS Biol	www.ncbi.nlm.nih.gov/pubmed/35213538	Characterising metabolomic signatures of lipid-modifying therapies through drug target mendelian randomisation.	Triglycerides to total lipids ratio in large HDL	115082 European ancestry individuals	NA	16p13.11		RRN3. RRN3. PDXDC1			ENSG00000085721. ENSG00000278494. ENSG00000179889	NA	NA	rs11644601-T	rs11644601	0	11644601	intron_variant	0	0.703305	5e-09	8.30103		0.0248426	[0.017-0.033] unit increase	NR [11722792] (imputed)	N
68	rs4122352	16	15172118	rs11644601	2022-04-27	35213538	Richardson TG	2022-02-25	PLoS Biol	www.ncbi.nlm.nih.gov/pubmed/35213538	Characterising metabolomic signatures of lipid-modifying therapies through drug target mendelian randomisation.	Free cholesterol to total lipids ratio in large LDL	115082 European ancestry individuals	NA	16p13.11		RRN3. RRN3. PDXDC1			ENSG00000085721. ENSG00000278494. ENSG00000179889	NA	NA	rs11644601-T	rs11644601	0	11644601	intron_variant	0	0.703305	3e-11	10.5229		0.0286741	[0.02-0.037] unit decrease	NR [11722792] (imputed)	N
68	rs4122352	16	15172118	rs11644601	2022-04-27	35213538	Richardson TG	2022-02-25	PLoS Biol	www.ncbi.nlm.nih.gov/pubmed/35213538	Characterising metabolomic signatures of lipid-modifying therapies through drug target mendelian randomisation.	Ratio of polyunsaturated fatty acids to total fatty acids	115006 European ancestry individuals	NA	16p13.11		RRN3. RRN3. PDXDC1			ENSG00000085721. ENSG00000278494. ENSG00000179889	NA	NA	rs11644601-T	rs11644601	0	11644601	intron_variant	0	0.703326	1e-33	33		0.052633	[0.044-0.061] unit decrease	NR [11722792] (imputed)	N
68	rs4122352	16	15172118	rs11644601	2022-04-27	35213538	Richardson TG	2022-02-25	PLoS Biol	www.ncbi.nlm.nih.gov/pubmed/35213538	Characterising metabolomic signatures of lipid-modifying therapies through drug target mendelian randomisation.	Ratio of polyunsaturated fatty acids to monounsaturated fatty acids	115006 European ancestry individuals	NA	16p13.11		RRN3. RRN3. PDXDC1			ENSG00000085721. ENSG00000278494. ENSG00000179889	NA	NA	rs11644601-T	rs11644601	0	11644601	intron_variant	0	0.703326	1e-51	51		0.0656563	[0.057-0.074] unit decrease	NR [11722792] (imputed)	N
68	rs4122352	16	15172118	rs11644601	2022-04-27	35213538	Richardson TG	2022-02-25	PLoS Biol	www.ncbi.nlm.nih.gov/pubmed/35213538	Characterising metabolomic signatures of lipid-modifying therapies through drug target mendelian randomisation.	Free cholesterol to total lipids ratio in medium LDL	115082 European ancestry individuals	NA	16p13.11		RRN3. RRN3. PDXDC1			ENSG00000085721. ENSG00000278494. ENSG00000179889	NA	NA	rs11644601-T	rs11644601	0	11644601	intron_variant	0	0.703305	4e-11	10.3979		0.0286356	[0.02-0.037] unit decrease	NR [11722792] (imputed)	N
68	rs4122352	16	15172118	rs11644601	2022-04-27	35213538	Richardson TG	2022-02-25	PLoS Biol	www.ncbi.nlm.nih.gov/pubmed/35213538	Characterising metabolomic signatures of lipid-modifying therapies through drug target mendelian randomisation.	Ratio of monounsaturated fatty acids to total fatty acids	115006 European ancestry individuals	NA	16p13.11		RRN3. RRN3. PDXDC1			ENSG00000085721. ENSG00000278494. ENSG00000179889	NA	NA	rs11644601-T	rs11644601	0	11644601	intron_variant	0	0.703326	2e-59	58.699		0.0706378	[0.062-0.079] unit increase	NR [11722792] (imputed)	N
68	rs4122352	16	15172118	rs11644601	2022-04-27	35213538	Richardson TG	2022-02-25	PLoS Biol	www.ncbi.nlm.nih.gov/pubmed/35213538	Characterising metabolomic signatures of lipid-modifying therapies through drug target mendelian randomisation.	Free cholesterol levels in chylomicrons and extremely large VLDL	115082 European ancestry individuals	NA	16p13.11		RRN3. RRN3. PDXDC1			ENSG00000085721. ENSG00000278494. ENSG00000179889	NA	NA	rs11644601-T	rs11644601	0	11644601	intron_variant	0	0.703305	4e-11	10.3979		0.0288494	[0.02-0.037] unit increase	NR [11722792] (imputed)	N
68	rs4122352	16	15172118	rs11644601	2022-04-27	35213538	Richardson TG	2022-02-25	PLoS Biol	www.ncbi.nlm.nih.gov/pubmed/35213538	Characterising metabolomic signatures of lipid-modifying therapies through drug target mendelian randomisation.	Cholesteryl ester levels in chylomicrons and extremely large VLDL	115082 European ancestry individuals	NA	16p13.11		RRN3. RRN3. PDXDC1			ENSG00000085721. ENSG00000278494. ENSG00000179889	NA	NA	rs11644601-T	rs11644601	0	11644601	intron_variant	0	0.703305	6e-11	10.2218		0.0286436	[0.02-0.037] unit increase	NR [11722792] (imputed)	N
68	rs4122352	16	15172118	rs11644601	2022-04-27	35213538	Richardson TG	2022-02-25	PLoS Biol	www.ncbi.nlm.nih.gov/pubmed/35213538	Characterising metabolomic signatures of lipid-modifying therapies through drug target mendelian randomisation.	Concentration of chylomicrons and extremely large VLDL particles	115082 European ancestry individuals	NA	16p13.11		RRN3. RRN3. PDXDC1			ENSG00000085721. ENSG00000278494. ENSG00000179889	NA	NA	rs11644601-T	rs11644601	0	11644601	intron_variant	0	0.703305	1e-10	10		0.0281433	[0.02-0.037] unit increase	NR [11722792] (imputed)	N
68	rs4122352	16	15172118	rs11644601	2022-04-27	35213538	Richardson TG	2022-02-25	PLoS Biol	www.ncbi.nlm.nih.gov/pubmed/35213538	Characterising metabolomic signatures of lipid-modifying therapies through drug target mendelian randomisation.	Triglyceride levels in chylomicrons and extremely large VLDL	115082 European ancestry individuals	NA	16p13.11		RRN3. RRN3. PDXDC1			ENSG00000085721. ENSG00000278494. ENSG00000179889	NA	NA	rs11644601-T	rs11644601	0	11644601	intron_variant	0	0.703305	6e-11	10.2218		0.0286121	[0.02-0.037] unit increase	NR [11722792] (imputed)	N
68	rs4122352	16	15172118	rs11644601	2022-04-27	35213538	Richardson TG	2022-02-25	PLoS Biol	www.ncbi.nlm.nih.gov/pubmed/35213538	Characterising metabolomic signatures of lipid-modifying therapies through drug target mendelian randomisation.	Triglyceride levels in very large VLDL	115082 European ancestry individuals	NA	16p13.11		RRN3. RRN3. PDXDC1			ENSG00000085721. ENSG00000278494. ENSG00000179889	NA	NA	rs11644601-T	rs11644601	0	11644601	intron_variant	0	0.703305	5e-09	8.30103		0.0252982	[0.017-0.034] unit increase	NR [11722792] (imputed)	N
68	rs4122352	16	15172118	rs11644601	2022-04-27	35213538	Richardson TG	2022-02-25	PLoS Biol	www.ncbi.nlm.nih.gov/pubmed/35213538	Characterising metabolomic signatures of lipid-modifying therapies through drug target mendelian randomisation.	Cholesterol levels in chylomicrons and extremely large VLDL	115082 European ancestry individuals	NA	16p13.11		RRN3. RRN3. PDXDC1			ENSG00000085721. ENSG00000278494. ENSG00000179889	NA	NA	rs11644601-T	rs11644601	0	11644601	intron_variant	0	0.703305	2e-11	10.699		0.0291999	[0.021-0.038] unit increase	NR [11722792] (imputed)	N
68	rs4122352	16	15172118	rs11644601	2022-04-27	35213538	Richardson TG	2022-02-25	PLoS Biol	www.ncbi.nlm.nih.gov/pubmed/35213538	Characterising metabolomic signatures of lipid-modifying therapies through drug target mendelian randomisation.	Total lipid levels in chylomicrons and extremely large VLDL	115082 European ancestry individuals	NA	16p13.11		RRN3. RRN3. PDXDC1			ENSG00000085721. ENSG00000278494. ENSG00000179889	NA	NA	rs11644601-T	rs11644601	0	11644601	intron_variant	0	0.703305	2e-11	10.699		0.0294895	[0.021-0.038] unit increase	NR [11722792] (imputed)	N
68	rs4122352	16	15172118	rs11644601	2022-04-27	35213538	Richardson TG	2022-02-25	PLoS Biol	www.ncbi.nlm.nih.gov/pubmed/35213538	Characterising metabolomic signatures of lipid-modifying therapies through drug target mendelian randomisation.	Cholesterol to total lipids ratio in very small VLDL	115082 European ancestry individuals	NA	16p13.11		RRN3. RRN3. PDXDC1			ENSG00000085721. ENSG00000278494. ENSG00000179889	NA	NA	rs11644601-T	rs11644601	0	11644601	intron_variant	0	0.703305	1e-15	15		0.0343314	[0.026-0.043] unit decrease	NR [11722792] (imputed)	N
68	rs4122352	16	15172118	rs11644601	2022-04-27	35213538	Richardson TG	2022-02-25	PLoS Biol	www.ncbi.nlm.nih.gov/pubmed/35213538	Characterising metabolomic signatures of lipid-modifying therapies through drug target mendelian randomisation.	Triglycerides to total lipids ratio in very small VLDL	115082 European ancestry individuals	NA	16p13.11		RRN3. RRN3. PDXDC1			ENSG00000085721. ENSG00000278494. ENSG00000179889	NA	NA	rs11644601-T	rs11644601	0	11644601	intron_variant	0	0.703305	6e-15	14.2218		0.0335118	[0.025-0.042] unit increase	NR [11722792] (imputed)	N
68	rs4122352	16	15172118	rs11644601	2022-04-27	35213538	Richardson TG	2022-02-25	PLoS Biol	www.ncbi.nlm.nih.gov/pubmed/35213538	Characterising metabolomic signatures of lipid-modifying therapies through drug target mendelian randomisation.	Phospholipid levels in chylomicrons and extremely large VLDL	115082 European ancestry individuals	NA	16p13.11		RRN3. RRN3. PDXDC1			ENSG00000085721. ENSG00000278494. ENSG00000179889	NA	NA	rs11644601-T	rs11644601	0	11644601	intron_variant	0	0.703305	4e-12	11.3979		0.0302143	[0.022-0.039] unit increase	NR [11722792] (imputed)	N
68	rs4122352	16	15172118	rs11644601	2022-04-27	35213538	Richardson TG	2022-02-25	PLoS Biol	www.ncbi.nlm.nih.gov/pubmed/35213538	Characterising metabolomic signatures of lipid-modifying therapies through drug target mendelian randomisation.	Cholesteryl esters to total lipids ratio in very small VLDL	115082 European ancestry individuals	NA	16p13.11		RRN3. RRN3. PDXDC1			ENSG00000085721. ENSG00000278494. ENSG00000179889	NA	NA	rs11644601-T	rs11644601	0	11644601	intron_variant	0	0.703305	4e-15	14.3979		0.0334711	[0.025-0.042] unit decrease	NR [11722792] (imputed)	N
68	rs4122352	16	15172118	rs11644601	2022-07-05	35668104	Cadby G	2022-06-06	Nat Commun	www.ncbi.nlm.nih.gov/pubmed/35668104	Comprehensive genetic analysis of the human lipidome identifies loci associated with lipid homeostasis with links to coronary artery disease.	Phosphatidylcholine (38:5) (b) levels	4492 European ancestry individuals	NA	16p13.11		RRN3. RRN3. PDXDC1			ENSG00000085721. ENSG00000278494. ENSG00000179889	NA	NA	rs11644601-C	rs11644601	0	11644601	intron_variant	0	NR	4e-07	6.39794		0.124	[0.077-0.171] unit increase	Illumina [13869437] (imputed)	N
68	rs4122352	16	15172118	rs11644601	2022-07-05	35668104	Cadby G	2022-06-06	Nat Commun	www.ncbi.nlm.nih.gov/pubmed/35668104	Comprehensive genetic analysis of the human lipidome identifies loci associated with lipid homeostasis with links to coronary artery disease.	Phosphatidylcholine (40:7) (a) levels	4492 European ancestry individuals	NA	16p13.11		RRN3. RRN3. PDXDC1			ENSG00000085721. ENSG00000278494. ENSG00000179889	NA	NA	rs11644601-C	rs11644601	0	11644601	intron_variant	0	NR	2e-14	13.699		0.185	[0.14-0.23] unit increase	Illumina [13869437] (imputed)	N
68	rs4122352	16	15172118	rs11644601	2022-07-05	35668104	Cadby G	2022-06-06	Nat Commun	www.ncbi.nlm.nih.gov/pubmed/35668104	Comprehensive genetic analysis of the human lipidome identifies loci associated with lipid homeostasis with links to coronary artery disease.	Phosphatidylcholine (16:0_20:4) levels	4492 European ancestry individuals	NA	16p13.11		RRN3. RRN3. PDXDC1			ENSG00000085721. ENSG00000278494. ENSG00000179889	NA	NA	rs11644601-C	rs11644601	0	11644601	intron_variant	0	NR	2e-06	5.69897		0.115	[0.068-0.162] unit increase	Illumina [13869437] (imputed)	N
68	rs4122352	16	15172118	rs11644601	2023-05-31	36764567	Davyson E	2023-02-09	Biol Psychiatry	www.ncbi.nlm.nih.gov/pubmed/36764567	Metabolomic Investigation of Major Depressive Disorder Identifies a Potentially Causal Association With Polyunsaturated Fatty Acids.	Polyunsaturated fatty acids to monounsaturated fatty acids ratio (UKB data field 23458)	88268 European ancestry individuals	NA	16p13.11		RRN3. RRN3. PDXDC1			ENSG00000085721. ENSG00000278494. ENSG00000179889	NA	NA	rs11644601-C	rs11644601	0	11644601	intron_variant	0	0.29779	3e-45	44.5229		0.0705722	[0.061-0.08] unit increase	NR [16366159] (imputed)	N
68	rs4122352	16	15172118	rs11644601	2023-05-31	36764567	Davyson E	2023-02-09	Biol Psychiatry	www.ncbi.nlm.nih.gov/pubmed/36764567	Metabolomic Investigation of Major Depressive Disorder Identifies a Potentially Causal Association With Polyunsaturated Fatty Acids.	Free cholesterol in chylomicrons and extremely large VLDL (UKB data field 23486)	88329 European ancestry individuals	NA	16p13.11		RRN3. RRN3. PDXDC1			ENSG00000085721. ENSG00000278494. ENSG00000179889	NA	NA	rs11644601-C	rs11644601	0	11644601	intron_variant	0	0.297806	2e-11	10.699		0.0335001	[0.024-0.043] unit decrease	NR [16366144] (imputed)	N
68	rs4122352	16	15172118	rs11644601	2023-05-31	36764567	Davyson E	2023-02-09	Biol Psychiatry	www.ncbi.nlm.nih.gov/pubmed/36764567	Metabolomic Investigation of Major Depressive Disorder Identifies a Potentially Causal Association With Polyunsaturated Fatty Acids.	Cholesteryl esters in chylomicrons and extremely large VLDL (UKB data field 23485)	88329 European ancestry individuals	NA	16p13.11		RRN3. RRN3. PDXDC1			ENSG00000085721. ENSG00000278494. ENSG00000179889	NA	NA	rs11644601-C	rs11644601	0	11644601	intron_variant	0	0.297806	1e-10	10		0.0325341	[0.023-0.042] unit decrease	NR [16366144] (imputed)	N
68	rs4122352	16	15172118	rs11644601	2023-05-31	36764567	Davyson E	2023-02-09	Biol Psychiatry	www.ncbi.nlm.nih.gov/pubmed/36764567	Metabolomic Investigation of Major Depressive Disorder Identifies a Potentially Causal Association With Polyunsaturated Fatty Acids.	Triglycerides to phosphoglycerides ratio (UKB data field 23435)	88268 European ancestry individuals	NA	16p13.11		RRN3. RRN3. PDXDC1			ENSG00000085721. ENSG00000278494. ENSG00000179889	NA	NA	rs11644601-C	rs11644601	0	11644601	intron_variant	0	0.29779	2e-12	11.699		0.0342262	[0.025-0.044] unit decrease	NR [16366159] (imputed)	N
68	rs4122352	16	15172118	rs11644601	2023-05-31	36764567	Davyson E	2023-02-09	Biol Psychiatry	www.ncbi.nlm.nih.gov/pubmed/36764567	Metabolomic Investigation of Major Depressive Disorder Identifies a Potentially Causal Association With Polyunsaturated Fatty Acids.	Cholesterol in chylomicrons and extremely large VLDL (UKB data field 23484)	88329 European ancestry individuals	NA	16p13.11		RRN3. RRN3. PDXDC1			ENSG00000085721. ENSG00000278494. ENSG00000179889	NA	NA	rs11644601-C	rs11644601	0	11644601	intron_variant	0	0.297806	2e-11	10.699		0.033737	[0.024-0.044] unit decrease	NR [16366144] (imputed)	N
68	rs4122352	16	15172118	rs11644601	2023-05-31	36764567	Davyson E	2023-02-09	Biol Psychiatry	www.ncbi.nlm.nih.gov/pubmed/36764567	Metabolomic Investigation of Major Depressive Disorder Identifies a Potentially Causal Association With Polyunsaturated Fatty Acids.	Phospholipids in chylomicrons and extremely large VLDL (UKB data field 23483)	88329 European ancestry individuals	NA	16p13.11		RRN3. RRN3. PDXDC1			ENSG00000085721. ENSG00000278494. ENSG00000179889	NA	NA	rs11644601-C	rs11644601	0	11644601	intron_variant	0	0.297806	2e-12	11.699		0.0351874	[0.025-0.045] unit decrease	NR [16366144] (imputed)	N
68	rs4122352	16	15172118	rs11644601	2023-05-31	36764567	Davyson E	2023-02-09	Biol Psychiatry	www.ncbi.nlm.nih.gov/pubmed/36764567	Metabolomic Investigation of Major Depressive Disorder Identifies a Potentially Causal Association With Polyunsaturated Fatty Acids.	Total lipids in chylomicrons and extremely large VLDL (UKB data field 23482)	88329 European ancestry individuals	NA	16p13.11		RRN3. RRN3. PDXDC1			ENSG00000085721. ENSG00000278494. ENSG00000179889	NA	NA	rs11644601-C	rs11644601	0	11644601	intron_variant	0	0.297806	9e-12	11.0458		0.0341903	[0.024-0.044] unit decrease	NR [16366144] (imputed)	N
68	rs4122352	16	15172118	rs11644601	2023-05-31	36764567	Davyson E	2023-02-09	Biol Psychiatry	www.ncbi.nlm.nih.gov/pubmed/36764567	Metabolomic Investigation of Major Depressive Disorder Identifies a Potentially Causal Association With Polyunsaturated Fatty Acids.	Sphingomyelins levels (UKB data field 23438)	88268 European ancestry individuals	NA	16p13.11		RRN3. RRN3. PDXDC1			ENSG00000085721. ENSG00000278494. ENSG00000179889	NA	NA	rs11644601-C	rs11644601	0	11644601	intron_variant	0	0.29779	2e-12	11.699		0.0340984	[0.025-0.044] unit increase	NR [16366159] (imputed)	N
68	rs4122352	16	15172118	rs11644601	2023-05-31	36764567	Davyson E	2023-02-09	Biol Psychiatry	www.ncbi.nlm.nih.gov/pubmed/36764567	Metabolomic Investigation of Major Depressive Disorder Identifies a Potentially Causal Association With Polyunsaturated Fatty Acids.	Concentration of chylomicrons and extremely large VLDL particles (UKB data field 23481)	88329 European ancestry individuals	NA	16p13.11		RRN3. RRN3. PDXDC1			ENSG00000085721. ENSG00000278494. ENSG00000179889	NA	NA	rs11644601-C	rs11644601	0	11644601	intron_variant	0	0.297806	4e-11	10.3979		0.0329876	[0.023-0.043] unit decrease	NR [16366144] (imputed)	N
68	rs4122352	16	15172118	rs11644601	2023-05-31	36764567	Davyson E	2023-02-09	Biol Psychiatry	www.ncbi.nlm.nih.gov/pubmed/36764567	Metabolomic Investigation of Major Depressive Disorder Identifies a Potentially Causal Association With Polyunsaturated Fatty Acids.	Cholesterol to total lipids in large LDL percentage (UKB data field 23615)	88329 European ancestry individuals	NA	16p13.11		RRN3. RRN3. PDXDC1			ENSG00000085721. ENSG00000278494. ENSG00000179889	NA	NA	rs11644601-C	rs11644601	0	11644601	intron_variant	0	0.297806	8e-11	10.0969		0.0327618	[0.023-0.043] unit increase	NR [16366144] (imputed)	N
68	rs4122352	16	15172118	rs11644601	2023-05-31	36764567	Davyson E	2023-02-09	Biol Psychiatry	www.ncbi.nlm.nih.gov/pubmed/36764567	Metabolomic Investigation of Major Depressive Disorder Identifies a Potentially Causal Association With Polyunsaturated Fatty Acids.	Triglycerides to total lipids in IDL percentage (UKB data field 23613)	88329 European ancestry individuals	NA	16p13.11		RRN3. RRN3. PDXDC1			ENSG00000085721. ENSG00000278494. ENSG00000179889	NA	NA	rs11644601-C	rs11644601	0	11644601	intron_variant	0	0.297806	1e-13	13		0.037172	[0.027-0.047] unit decrease	NR [16366144] (imputed)	N
68	rs4122352	16	15172118	rs11644601	2023-05-31	36764567	Davyson E	2023-02-09	Biol Psychiatry	www.ncbi.nlm.nih.gov/pubmed/36764567	Metabolomic Investigation of Major Depressive Disorder Identifies a Potentially Causal Association With Polyunsaturated Fatty Acids.	Free cholesterol in large HDL (UKB data field 23563)	88329 European ancestry individuals	NA	16p13.11		RRN3. RRN3. PDXDC1			ENSG00000085721. ENSG00000278494. ENSG00000179889	NA	NA	rs11644601-C	rs11644601	0	11644601	intron_variant	0	0.297806	1e-12	12		0.0326739	[0.024-0.042] unit increase	NR [16366144] (imputed)	N
68	rs4122352	16	15172118	rs11644601	2023-05-31	36764567	Davyson E	2023-02-09	Biol Psychiatry	www.ncbi.nlm.nih.gov/pubmed/36764567	Metabolomic Investigation of Major Depressive Disorder Identifies a Potentially Causal Association With Polyunsaturated Fatty Acids.	Cholesteryl esters to total lipids in large VLDL percentage (UKB data field 23591)	88321 European ancestry individuals	NA	16p13.11		RRN3. RRN3. PDXDC1			ENSG00000085721. ENSG00000278494. ENSG00000179889	NA	NA	rs11644601-C	rs11644601	0	11644601	intron_variant	0	0.297798	2e-11	10.699		0.033497	[0.024-0.043] unit increase	NR [16366100] (imputed)	N
68	rs4122352	16	15172118	rs11644601	2023-05-31	36764567	Davyson E	2023-02-09	Biol Psychiatry	www.ncbi.nlm.nih.gov/pubmed/36764567	Metabolomic Investigation of Major Depressive Disorder Identifies a Potentially Causal Association With Polyunsaturated Fatty Acids.	Free cholesterol to total lipids in small VLDL percentage (UKB data field 23602)	88329 European ancestry individuals	NA	16p13.11		RRN3. RRN3. PDXDC1			ENSG00000085721. ENSG00000278494. ENSG00000179889	NA	NA	rs11644601-C	rs11644601	0	11644601	intron_variant	0	0.297806	1e-13	13		0.0368136	[0.027-0.047] unit increase	NR [16366144] (imputed)	N
68	rs4122352	16	15172118	rs11644601	2023-05-31	36764567	Davyson E	2023-02-09	Biol Psychiatry	www.ncbi.nlm.nih.gov/pubmed/36764567	Metabolomic Investigation of Major Depressive Disorder Identifies a Potentially Causal Association With Polyunsaturated Fatty Acids.	Cholesteryl esters in large HDL (UKB data field 23562)	88329 European ancestry individuals	NA	16p13.11		RRN3. RRN3. PDXDC1			ENSG00000085721. ENSG00000278494. ENSG00000179889	NA	NA	rs11644601-C	rs11644601	0	11644601	intron_variant	0	0.297806	6e-12	11.2218		0.0321018	[0.023-0.041] unit increase	NR [16366144] (imputed)	N
68	rs4122352	16	15172118	rs11644601	2023-05-31	36764567	Davyson E	2023-02-09	Biol Psychiatry	www.ncbi.nlm.nih.gov/pubmed/36764567	Metabolomic Investigation of Major Depressive Disorder Identifies a Potentially Causal Association With Polyunsaturated Fatty Acids.	Cholesteryl esters to total lipids in medium VLDL percentage (UKB data field 23596)	88329 European ancestry individuals	NA	16p13.11		RRN3. RRN3. PDXDC1			ENSG00000085721. ENSG00000278494. ENSG00000179889	NA	NA	rs11644601-C	rs11644601	0	11644601	intron_variant	0	0.297806	6e-14	13.2218		0.0368081	[0.027-0.046] unit increase	NR [16366144] (imputed)	N
68	rs4122352	16	15172118	rs11644601	2023-05-31	36764567	Davyson E	2023-02-09	Biol Psychiatry	www.ncbi.nlm.nih.gov/pubmed/36764567	Metabolomic Investigation of Major Depressive Disorder Identifies a Potentially Causal Association With Polyunsaturated Fatty Acids.	Free cholesterol to total lipids in medium VLDL percentage (UKB data field 23597)	88329 European ancestry individuals	NA	16p13.11		RRN3. RRN3. PDXDC1			ENSG00000085721. ENSG00000278494. ENSG00000179889	NA	NA	rs11644601-C	rs11644601	0	11644601	intron_variant	0	0.297806	3e-15	14.5229		0.0391796	[0.029-0.049] unit increase	NR [16366144] (imputed)	N
68	rs4122352	16	15172118	rs11644601	2023-05-31	36764567	Davyson E	2023-02-09	Biol Psychiatry	www.ncbi.nlm.nih.gov/pubmed/36764567	Metabolomic Investigation of Major Depressive Disorder Identifies a Potentially Causal Association With Polyunsaturated Fatty Acids.	Cholesteryl esters to total lipids in very small VLDL percentage (UKB data field 23606)	88329 European ancestry individuals	NA	16p13.11		RRN3. RRN3. PDXDC1			ENSG00000085721. ENSG00000278494. ENSG00000179889	NA	NA	rs11644601-C	rs11644601	0	11644601	intron_variant	0	0.297806	3e-17	16.5229		0.0414896	[0.032-0.051] unit increase	NR [16366144] (imputed)	N
68	rs4122352	16	15172118	rs11644601	2023-05-31	36764567	Davyson E	2023-02-09	Biol Psychiatry	www.ncbi.nlm.nih.gov/pubmed/36764567	Metabolomic Investigation of Major Depressive Disorder Identifies a Potentially Causal Association With Polyunsaturated Fatty Acids.	Cholesterol to total lipids in very small VLDL percentage (UKB data field 23605)	88329 European ancestry individuals	NA	16p13.11		RRN3. RRN3. PDXDC1			ENSG00000085721. ENSG00000278494. ENSG00000179889	NA	NA	rs11644601-C	rs11644601	0	11644601	intron_variant	0	0.297806	5e-18	17.301		0.0427425	[0.033-0.052] unit increase	NR [16366144] (imputed)	N
68	rs4122352	16	15172118	rs11644601	2023-05-31	36764567	Davyson E	2023-02-09	Biol Psychiatry	www.ncbi.nlm.nih.gov/pubmed/36764567	Metabolomic Investigation of Major Depressive Disorder Identifies a Potentially Causal Association With Polyunsaturated Fatty Acids.	Free cholesterol to total lipids in medium LDL percentage (UKB data field 23622)	88329 European ancestry individuals	NA	16p13.11		RRN3. RRN3. PDXDC1			ENSG00000085721. ENSG00000278494. ENSG00000179889	NA	NA	rs11644601-C	rs11644601	0	11644601	intron_variant	0	0.297806	2e-12	11.699		0.0350445	[0.025-0.045] unit increase	NR [16366144] (imputed)	N
68	rs4122352	16	15172118	rs11644601	2023-05-31	36764567	Davyson E	2023-02-09	Biol Psychiatry	www.ncbi.nlm.nih.gov/pubmed/36764567	Metabolomic Investigation of Major Depressive Disorder Identifies a Potentially Causal Association With Polyunsaturated Fatty Acids.	Free cholesterol to total lipids in small LDL percentage (UKB data field 23627)	88329 European ancestry individuals	NA	16p13.11		RRN3. RRN3. PDXDC1			ENSG00000085721. ENSG00000278494. ENSG00000179889	NA	NA	rs11644601-C	rs11644601	0	11644601	intron_variant	0	0.297806	4e-12	11.3979		0.0349565	[0.025-0.045] unit increase	NR [16366144] (imputed)	N
68	rs4122352	16	15172118	rs11644601	2023-05-31	36764567	Davyson E	2023-02-09	Biol Psychiatry	www.ncbi.nlm.nih.gov/pubmed/36764567	Metabolomic Investigation of Major Depressive Disorder Identifies a Potentially Causal Association With Polyunsaturated Fatty Acids.	Triglycerides to total lipids in small LDL percentage (UKB data field 23628)	88329 European ancestry individuals	NA	16p13.11		RRN3. RRN3. PDXDC1			ENSG00000085721. ENSG00000278494. ENSG00000179889	NA	NA	rs11644601-C	rs11644601	0	11644601	intron_variant	0	0.297806	2e-13	12.699		0.0369165	[0.027-0.047] unit decrease	NR [16366144] (imputed)	N
68	rs4122352	16	15172118	rs11644601	2023-05-31	36764567	Davyson E	2023-02-09	Biol Psychiatry	www.ncbi.nlm.nih.gov/pubmed/36764567	Metabolomic Investigation of Major Depressive Disorder Identifies a Potentially Causal Association With Polyunsaturated Fatty Acids.	Triglycerides to total lipids in very large HDL percentage (UKB data field 23633)	88307 European ancestry individuals	NA	16p13.11		RRN3. RRN3. PDXDC1			ENSG00000085721. ENSG00000278494. ENSG00000179889	NA	NA	rs11644601-C	rs11644601	0	11644601	intron_variant	0	0.297812	3e-11	10.5229		0.032528	[0.023-0.042] unit decrease	NR [16366139] (imputed)	N
68	rs4122352	16	15172118	rs11644601	2023-05-31	36764567	Davyson E	2023-02-09	Biol Psychiatry	www.ncbi.nlm.nih.gov/pubmed/36764567	Metabolomic Investigation of Major Depressive Disorder Identifies a Potentially Causal Association With Polyunsaturated Fatty Acids.	Free cholesterol to total lipids in large HDL percentage (UKB data field 23637)	88329 European ancestry individuals	NA	16p13.11		RRN3. RRN3. PDXDC1			ENSG00000085721. ENSG00000278494. ENSG00000179889	NA	NA	rs11644601-C	rs11644601	0	11644601	intron_variant	0	0.297806	2e-15	14.699		0.0384391	[0.029-0.048] unit increase	NR [16366144] (imputed)	N
68	rs4122352	16	15172118	rs11644601	2023-05-31	36764567	Davyson E	2023-02-09	Biol Psychiatry	www.ncbi.nlm.nih.gov/pubmed/36764567	Metabolomic Investigation of Major Depressive Disorder Identifies a Potentially Causal Association With Polyunsaturated Fatty Acids.	Free cholesterol to total lipids in medium HDL percentage (UKB data field 23642)	88329 European ancestry individuals	NA	16p13.11		RRN3. RRN3. PDXDC1			ENSG00000085721. ENSG00000278494. ENSG00000179889	NA	NA	rs11644601-C	rs11644601	0	11644601	intron_variant	0	0.297806	2e-17	16.699		0.039608	[0.03-0.049] unit increase	NR [16366144] (imputed)	N
68	rs4122352	16	15172118	rs11644601	2023-05-31	36764567	Davyson E	2023-02-09	Biol Psychiatry	www.ncbi.nlm.nih.gov/pubmed/36764567	Metabolomic Investigation of Major Depressive Disorder Identifies a Potentially Causal Association With Polyunsaturated Fatty Acids.	Triglycerides to total lipids in small HDL percentage (UKB data field 23648)	88329 European ancestry individuals	NA	16p13.11		RRN3. RRN3. PDXDC1			ENSG00000085721. ENSG00000278494. ENSG00000179889	NA	NA	rs11644601-C	rs11644601	0	11644601	intron_variant	0	0.297806	9e-10	9.04576		0.0303561	[0.021-0.04] unit decrease	NR [16366144] (imputed)	N
68	rs4122352	16	15172118	rs11644601	2022-07-05	35668104	Cadby G	2022-06-06	Nat Commun	www.ncbi.nlm.nih.gov/pubmed/35668104	Comprehensive genetic analysis of the human lipidome identifies loci associated with lipid homeostasis with links to coronary artery disease.	Cholesteryl ester (18:3) levels	4492 European ancestry individuals	NA	16p13.11		RRN3. RRN3. PDXDC1			ENSG00000085721. ENSG00000278494. ENSG00000179889	NA	NA	rs11644601-C	rs11644601	0	11644601	intron_variant	0	NR	8e-10	9.09691		0.148	[0.1-0.2] unit increase	Illumina [13869437] (imputed)	N
68	rs4122352	16	15172118	rs11644601	2022-04-27	35213538	Richardson TG	2022-02-25	PLoS Biol	www.ncbi.nlm.nih.gov/pubmed/35213538	Characterising metabolomic signatures of lipid-modifying therapies through drug target mendelian randomisation.	Triglyceride levels in small HDL	115082 European ancestry individuals	NA	16p13.11		RRN3. RRN3. PDXDC1			ENSG00000085721. ENSG00000278494. ENSG00000179889	NA	NA	rs11644601-T	rs11644601	0	11644601	intron_variant	0	0.703305	4e-08	7.39794		0.024003	[0.015-0.033] unit increase	NR [11722792] (imputed)	N
68	rs4122352	16	15172118	rs11644601	2022-04-27	35213538	Richardson TG	2022-02-25	PLoS Biol	www.ncbi.nlm.nih.gov/pubmed/35213538	Characterising metabolomic signatures of lipid-modifying therapies through drug target mendelian randomisation.	Triglycerides to total lipids ratio in small LDL	115082 European ancestry individuals	NA	16p13.11		RRN3. RRN3. PDXDC1			ENSG00000085721. ENSG00000278494. ENSG00000179889	NA	NA	rs11644601-T	rs11644601	0	11644601	intron_variant	0	0.703305	4e-11	10.3979		0.028802	[0.02-0.037] unit increase	NR [11722792] (imputed)	N
68	rs4122352	16	15172118	rs11644601	2022-04-27	35213538	Richardson TG	2022-02-25	PLoS Biol	www.ncbi.nlm.nih.gov/pubmed/35213538	Characterising metabolomic signatures of lipid-modifying therapies through drug target mendelian randomisation.	Degree of unsaturation	115006 European ancestry individuals	NA	16p13.11		RRN3. RRN3. PDXDC1			ENSG00000085721. ENSG00000278494. ENSG00000179889	NA	NA	rs11644601-T	rs11644601	0	11644601	intron_variant	0	0.703326	2e-104	103.699		0.093279	[0.085-0.102] unit decrease	NR [11722792] (imputed)	N
68	rs4122352	16	15172118	rs11644601	2022-04-27	35213538	Richardson TG	2022-02-25	PLoS Biol	www.ncbi.nlm.nih.gov/pubmed/35213538	Characterising metabolomic signatures of lipid-modifying therapies through drug target mendelian randomisation.	Triglycerides to total lipids ratio in small HDL	115082 European ancestry individuals	NA	16p13.11		RRN3. RRN3. PDXDC1			ENSG00000085721. ENSG00000278494. ENSG00000179889	NA	NA	rs11644601-T	rs11644601	0	11644601	intron_variant	0	0.703305	2e-08	7.69897		0.0241926	[0.016-0.033] unit increase	NR [11722792] (imputed)	N
68	rs4122352	16	15172118	rs11644601	2022-04-27	35213538	Richardson TG	2022-02-25	PLoS Biol	www.ncbi.nlm.nih.gov/pubmed/35213538	Characterising metabolomic signatures of lipid-modifying therapies through drug target mendelian randomisation.	Ratio of triglycerides to phosphoglycerides	115006 European ancestry individuals	NA	16p13.11		RRN3. RRN3. PDXDC1			ENSG00000085721. ENSG00000278494. ENSG00000179889	NA	NA	rs11644601-T	rs11644601	0	11644601	intron_variant	0	0.703326	6e-12	11.2218		0.0289063	[0.021-0.037] unit increase	NR [11722792] (imputed)	N
68	rs4122352	16	15172118	rs11644601	2022-04-27	35213538	Richardson TG	2022-02-25	PLoS Biol	www.ncbi.nlm.nih.gov/pubmed/35213538	Characterising metabolomic signatures of lipid-modifying therapies through drug target mendelian randomisation.	Free cholesterol to total lipids ratio in small LDL	115082 European ancestry individuals	NA	16p13.11		RRN3. RRN3. PDXDC1			ENSG00000085721. ENSG00000278494. ENSG00000179889	NA	NA	rs11644601-T	rs11644601	0	11644601	intron_variant	0	0.703305	1e-10	10		0.0282431	[0.02-0.037] unit decrease	NR [11722792] (imputed)	N
68	rs4122352	16	15172118	rs11644601	2022-11-17	34887591	Graham SE	2021-12-09	Nature	www.ncbi.nlm.nih.gov/pubmed/34887591	The power of genetic diversity in genome-wide association studies of lipids.	High density lipoprotein cholesterol levels	40963 South Asian ancestry individuals 48057 Hispanic individuals 99432 Admixed African or African ancestry individuals 146492 East Asian ancestry individuals 1320016 European ancestry individuals	NA	16p13.11		RRN3. RRN3. PDXDC1			ENSG00000085721. ENSG00000278494. ENSG00000179889	NA	NA	rs11644601-?	rs11644601	0	11644601	intron_variant	0	NR	3e-29	28.5229		NA		NR [52000000] (imputed)	N
68	rs4122352	16	15172118	rs11644601	2023-05-31	36764567	Davyson E	2023-02-09	Biol Psychiatry	www.ncbi.nlm.nih.gov/pubmed/36764567	Metabolomic Investigation of Major Depressive Disorder Identifies a Potentially Causal Association With Polyunsaturated Fatty Acids.	Polyunsaturated fatty acids to total fatty acids percentage (UKB data field 23453)	88268 European ancestry individuals	NA	16p13.11		RRN3. RRN3. PDXDC1			ENSG00000085721. ENSG00000278494. ENSG00000179889	NA	NA	rs11644601-C	rs11644601	0	11644601	intron_variant	0	0.29779	9e-30	29.0458		0.0566203	[0.047-0.066] unit increase	NR [16366159] (imputed)	N
68	rs4122352	16	15172118	rs11644601	2023-05-31	36764567	Davyson E	2023-02-09	Biol Psychiatry	www.ncbi.nlm.nih.gov/pubmed/36764567	Metabolomic Investigation of Major Depressive Disorder Identifies a Potentially Causal Association With Polyunsaturated Fatty Acids.	Monounsaturated fatty acids to total fatty acids percentage (UKB data field 23454)	88268 European ancestry individuals	NA	16p13.11		RRN3. RRN3. PDXDC1			ENSG00000085721. ENSG00000278494. ENSG00000179889	NA	NA	rs11644601-C	rs11644601	0	11644601	intron_variant	0	0.29779	1e-51	51		0.075687	[0.066-0.085] unit decrease	NR [16366159] (imputed)	N
68	rs4122352	16	15172118	rs11644601	2023-05-31	36764567	Davyson E	2023-02-09	Biol Psychiatry	www.ncbi.nlm.nih.gov/pubmed/36764567	Metabolomic Investigation of Major Depressive Disorder Identifies a Potentially Causal Association With Polyunsaturated Fatty Acids.	Triglycerides in chylomicrons and extremely large VLDL (UKB data field 23487)	88329 European ancestry individuals	NA	16p13.11		RRN3. RRN3. PDXDC1			ENSG00000085721. ENSG00000278494. ENSG00000179889	NA	NA	rs11644601-C	rs11644601	0	11644601	intron_variant	0	0.297806	7e-11	10.1549		0.0327221	[0.023-0.043] unit decrease	NR [16366144] (imputed)	N
68	rs4122352	16	15172118	rs11644601	2023-05-31	36764567	Davyson E	2023-02-09	Biol Psychiatry	www.ncbi.nlm.nih.gov/pubmed/36764567	Metabolomic Investigation of Major Depressive Disorder Identifies a Potentially Causal Association With Polyunsaturated Fatty Acids.	Free cholesterol in IDL (UKB data field 23528)	88329 European ancestry individuals	NA	16p13.11		RRN3. RRN3. PDXDC1			ENSG00000085721. ENSG00000278494. ENSG00000179889	NA	NA	rs11644601-C	rs11644601	0	11644601	intron_variant	0	0.297806	2e-11	10.699		0.0339852	[0.024-0.044] unit increase	NR [16366144] (imputed)	N
68	rs4122352	16	15172118	rs11644601	2023-05-31	36764567	Davyson E	2023-02-09	Biol Psychiatry	www.ncbi.nlm.nih.gov/pubmed/36764567	Metabolomic Investigation of Major Depressive Disorder Identifies a Potentially Causal Association With Polyunsaturated Fatty Acids.	Cholesteryl esters in IDL (UKB data field 23527)	88329 European ancestry individuals	NA	16p13.11		RRN3. RRN3. PDXDC1			ENSG00000085721. ENSG00000278494. ENSG00000179889	NA	NA	rs11644601-C	rs11644601	0	11644601	intron_variant	0	0.297806	1e-09	9		0.0306665	[0.021-0.041] unit increase	NR [16366144] (imputed)	N
68	rs4122352	16	15172118	rs11644601	2023-05-31	36764567	Davyson E	2023-02-09	Biol Psychiatry	www.ncbi.nlm.nih.gov/pubmed/36764567	Metabolomic Investigation of Major Depressive Disorder Identifies a Potentially Causal Association With Polyunsaturated Fatty Acids.	Cholesterol in IDL (UKB data field 23526)	88329 European ancestry individuals	NA	16p13.11		RRN3. RRN3. PDXDC1			ENSG00000085721. ENSG00000278494. ENSG00000179889	NA	NA	rs11644601-C	rs11644601	0	11644601	intron_variant	0	0.297806	3e-10	9.52288		0.0316755	[0.022-0.042] unit increase	NR [16366144] (imputed)	N
68	rs4122352	16	15172118	rs11644601	2023-05-31	36764567	Davyson E	2023-02-09	Biol Psychiatry	www.ncbi.nlm.nih.gov/pubmed/36764567	Metabolomic Investigation of Major Depressive Disorder Identifies a Potentially Causal Association With Polyunsaturated Fatty Acids.	Cholesterol in large HDL (UKB data field 23561)	88329 European ancestry individuals	NA	16p13.11		RRN3. RRN3. PDXDC1			ENSG00000085721. ENSG00000278494. ENSG00000179889	NA	NA	rs11644601-C	rs11644601	0	11644601	intron_variant	0	0.297806	4e-12	11.3979		0.0323077	[0.023-0.041] unit increase	NR [16366144] (imputed)	N
68	rs4122352	16	15172118	rs11644601	2023-05-31	36764567	Davyson E	2023-02-09	Biol Psychiatry	www.ncbi.nlm.nih.gov/pubmed/36764567	Metabolomic Investigation of Major Depressive Disorder Identifies a Potentially Causal Association With Polyunsaturated Fatty Acids.	Cholesterol to total lipids in medium VLDL percentage (UKB data field 23595)	88329 European ancestry individuals	NA	16p13.11		RRN3. RRN3. PDXDC1			ENSG00000085721. ENSG00000278494. ENSG00000179889	NA	NA	rs11644601-C	rs11644601	0	11644601	intron_variant	0	0.297806	1e-14	14		0.0378164	[0.028-0.047] unit increase	NR [16366144] (imputed)	N
68	rs4122352	16	15172118	rs11644601	2023-05-31	36764567	Davyson E	2023-02-09	Biol Psychiatry	www.ncbi.nlm.nih.gov/pubmed/36764567	Metabolomic Investigation of Major Depressive Disorder Identifies a Potentially Causal Association With Polyunsaturated Fatty Acids.	Free cholesterol to total lipids in large LDL percentage (UKB data field 23617)	88329 European ancestry individuals	NA	16p13.11		RRN3. RRN3. PDXDC1			ENSG00000085721. ENSG00000278494. ENSG00000179889	NA	NA	rs11644601-C	rs11644601	0	11644601	intron_variant	0	0.297806	1e-13	13		0.0368346	[0.027-0.047] unit increase	NR [16366144] (imputed)	N
68	rs4122352	16	15172118	rs11644601	2023-05-31	36764567	Davyson E	2023-02-09	Biol Psychiatry	www.ncbi.nlm.nih.gov/pubmed/36764567	Metabolomic Investigation of Major Depressive Disorder Identifies a Potentially Causal Association With Polyunsaturated Fatty Acids.	Phospholipids to total lipids in small VLDL percentage (UKB data field 23599)	88329 European ancestry individuals	NA	16p13.11		RRN3. RRN3. PDXDC1			ENSG00000085721. ENSG00000278494. ENSG00000179889	NA	NA	rs11644601-C	rs11644601	0	11644601	intron_variant	0	0.297806	4e-12	11.3979		0.0346019	[0.025-0.044] unit increase	NR [16366144] (imputed)	N
68	rs4122352	16	15172118	rs11644601	2023-05-31	36764567	Davyson E	2023-02-09	Biol Psychiatry	www.ncbi.nlm.nih.gov/pubmed/36764567	Metabolomic Investigation of Major Depressive Disorder Identifies a Potentially Causal Association With Polyunsaturated Fatty Acids.	Triglycerides to total lipids in medium VLDL percentage (UKB data field 23598)	88329 European ancestry individuals	NA	16p13.11		RRN3. RRN3. PDXDC1			ENSG00000085721. ENSG00000278494. ENSG00000179889	NA	NA	rs11644601-C	rs11644601	0	11644601	intron_variant	0	0.297806	8e-14	13.0969		0.036869	[0.027-0.047] unit decrease	NR [16366144] (imputed)	N
68	rs4122352	16	15172118	rs11644601	2023-05-31	36764567	Davyson E	2023-02-09	Biol Psychiatry	www.ncbi.nlm.nih.gov/pubmed/36764567	Metabolomic Investigation of Major Depressive Disorder Identifies a Potentially Causal Association With Polyunsaturated Fatty Acids.	Cholesterol to total lipids in IDL percentage (UKB data field 23610)	88329 European ancestry individuals	NA	16p13.11		RRN3. RRN3. PDXDC1			ENSG00000085721. ENSG00000278494. ENSG00000179889	NA	NA	rs11644601-C	rs11644601	0	11644601	intron_variant	0	0.297806	4e-11	10.3979		0.0334242	[0.023-0.043] unit increase	NR [16366144] (imputed)	N
68	rs4122352	16	15172118	rs11644601	2023-05-31	36764567	Davyson E	2023-02-09	Biol Psychiatry	www.ncbi.nlm.nih.gov/pubmed/36764567	Metabolomic Investigation of Major Depressive Disorder Identifies a Potentially Causal Association With Polyunsaturated Fatty Acids.	Triglycerides to total lipids in very small VLDL percentage (UKB data field 23608)	88329 European ancestry individuals	NA	16p13.11		RRN3. RRN3. PDXDC1			ENSG00000085721. ENSG00000278494. ENSG00000179889	NA	NA	rs11644601-C	rs11644601	0	11644601	intron_variant	0	0.297806	2e-17	16.699		0.0419831	[0.032-0.052] unit decrease	NR [16366144] (imputed)	N
68	rs4122352	16	15174571	rs4122352	2020-12-14	32042192	Ruth KS	2020-02-10	Nat Med	www.ncbi.nlm.nih.gov/pubmed/32042192	Using human genetics to understand the disease impacts of testosterone in men and women.	Sex hormone-binding globulin levels adjusted for BMI	188908 European ancestry women	NA	16p13.11	NR	PDXDC1. RRN3. RRN3			ENSG00000179889. ENSG00000085721. ENSG00000278494	NA	NA	rs4122352-A	rs4122352	0	4122352	intron_variant	0	0.295545	2e-16	15.699		0.0107544	[0.0081-0.0134] unit increase	Affymetrix [16585854] (imputed)	N
68	rs4122352	16	15174571	rs4122352	2022-02-17	34503513	Harshfield EL	2021-09-10	BMC Med	www.ncbi.nlm.nih.gov/pubmed/34503513	Genome-wide analysis of blood lipid metabolites in over 5000 South Asians reveals biological insights at cardiometabolic disease loci.	Cholesteryl ester(20:3)_[M+NH4]1+ levels	5662 Pakistani ancestry individuals	NA	16p13.11		PDXDC1. RRN3. RRN3			ENSG00000179889. ENSG00000085721. ENSG00000278494	NA	NA	rs4122352-G	rs4122352	0	4122352	intron_variant	0	NR	1e-11	11		0.0404	[0.029-0.052] unit increase	Illumina [6720657] (imputed)	N
68	rs4122352	16	15174571	rs4122352	2022-02-17	34503513	Harshfield EL	2021-09-10	BMC Med	www.ncbi.nlm.nih.gov/pubmed/34503513	Genome-wide analysis of blood lipid metabolites in over 5000 South Asians reveals biological insights at cardiometabolic disease loci.	Phosphatidylcholine(36:3)_[M+H]1+/Phosphatidylethanolamine(39:3)_[M+H]1+/Phosphatidate(41:4)_[M+NH4]1+ levels	5662 Pakistani ancestry individuals	NA	16p13.11		PDXDC1. RRN3. RRN3			ENSG00000179889. ENSG00000085721. ENSG00000278494	NA	NA	rs4122352-C	rs4122352	0	4122352	intron_variant	0	NR	1e-11	11		0.15	[0.11-0.19] unit decrease	Illumina [6720657] (imputed)	N
68	rs4122352	16	15174571	rs4122352	2022-02-17	34503513	Harshfield EL	2021-09-10	BMC Med	www.ncbi.nlm.nih.gov/pubmed/34503513	Genome-wide analysis of blood lipid metabolites in over 5000 South Asians reveals biological insights at cardiometabolic disease loci.	Phosphatidylcholine(38:3)_[M+H]1+/Phosphatidylethanolamine(41:3)_[M+H]1+/Phosphatidate(43:4)_[M+NH4]1+ levels	5662 Pakistani ancestry individuals	NA	16p13.11		PDXDC1. RRN3. RRN3			ENSG00000179889. ENSG00000085721. ENSG00000278494	NA	NA	rs4122352-C	rs4122352	0	4122352	intron_variant	0	NR	1e-11	11		0.0389	[0.028-0.05] unit increase	Illumina [6720657] (imputed)	N
68	rs4122352	16	15174571	rs4122352	2022-02-17	34503513	Harshfield EL	2021-09-10	BMC Med	www.ncbi.nlm.nih.gov/pubmed/34503513	Genome-wide analysis of blood lipid metabolites in over 5000 South Asians reveals biological insights at cardiometabolic disease loci.	Phosphatidylcholine(38:2)_[M+H]1+/Phosphatidylethanolamine(41:2)_[M+H]1+ levels	5662 Pakistani ancestry individuals	NA	16p13.11		PDXDC1. RRN3. RRN3			ENSG00000179889. ENSG00000085721. ENSG00000278494	NA	NA	rs4122352-T	rs4122352	0	4122352	intron_variant	0	NR	1e-11	11		0.0584	[0.042-0.075] unit decrease	Illumina [6720657] (imputed)	N
68	rs4122352	16	15174571	rs4122352	2022-02-17	34503513	Harshfield EL	2021-09-10	BMC Med	www.ncbi.nlm.nih.gov/pubmed/34503513	Genome-wide analysis of blood lipid metabolites in over 5000 South Asians reveals biological insights at cardiometabolic disease loci.	Phosphatidylcholine(38:3)_[M+OAc]1-/Phosphatidylserine(42:2)_[M-H]1- levels	5662 Pakistani ancestry individuals	NA	16p13.11		PDXDC1. RRN3. RRN3			ENSG00000179889. ENSG00000085721. ENSG00000278494	NA	NA	rs4122352-G	rs4122352	0	4122352	intron_variant	0	NR	1e-11	11		0.0664	[0.047-0.086] unit decrease	Illumina [6720657] (imputed)	N
68	rs4122352	16	15174571	rs4122352	2022-08-05	35835914	Watanabe K	2022-07-14	Nat Genet	www.ncbi.nlm.nih.gov/pubmed/35835914	Genome-wide meta-analysis of insomnia prioritizes genes associated with metabolic and psychiatric pathways.	Insomnia	390751 European ancestry female cases 1018386 European ancestry female controls	NA	16p13.11		PDXDC1. RRN3. RRN3			ENSG00000179889. ENSG00000085721. ENSG00000278494	NA	NA	rs4122352-A	rs4122352	0	4122352	intron_variant	0	NR	3e-09	8.52288		0.008	[0.006-0.01] unit decrease	Illumina [10288913] (imputed)	N
68	rs4122352	16	15174571	rs4122352	2022-05-10	33414548	Lotta LA	2021-01-07	Nat Genet	www.ncbi.nlm.nih.gov/pubmed/33414548	A cross-platform approach identifies genetic regulators of human metabolism and health.	lysoPhosphatidylcholine acyl C26:0 levels	9363 Caucasian ancestry individuals	NA	16p13.11		PDXDC1. RRN3. RRN3			ENSG00000179889. ENSG00000085721. ENSG00000278494	NA	NA	rs4122352-A	rs4122352	0	4122352	intron_variant	0	0.2899	2e-11	10.699		6.702	(zscore) increase	Affymetrix. Illumina [6083737] (imputed)	N
68	rs4122352	16	15174571	rs4122352	2020-12-14	32042192	Ruth KS	2020-02-10	Nat Med	www.ncbi.nlm.nih.gov/pubmed/32042192	Using human genetics to understand the disease impacts of testosterone in men and women.	Sex hormone-binding globulin levels	189473 European ancestry women	NA	16p13.11	NR	PDXDC1. RRN3. RRN3			ENSG00000179889. ENSG00000085721. ENSG00000278494	NA	NA	rs4122352-A	rs4122352	0	4122352	intron_variant	0	0.295545	1e-13	13		0.0110328	[0.008-0.0141] unit increase	Affymetrix [16585866] (imputed)	N
68	rs4122352	16	15174571	rs4122352	2022-06-13	35192695	Haas CB	2022-02-22	Endocrinology	www.ncbi.nlm.nih.gov/pubmed/35192695	Cross-ancestry genome-wide association studies of sex hormone concentrations in pre- and postmenopausal women.	Sex hormone-binding globulin levels	4522 African ancestry individuals 196901 European ancestry individuals	NA	16p13.11		PDXDC1. RRN3. RRN3			ENSG00000179889. ENSG00000085721. ENSG00000278494	NA	NA	rs4122352-?	rs4122352	0	4122352	intron_variant	0	NR	1e-11	11		6.801	z score increase	NR [NR] (imputed)	N
68	rs4122352	16	15174571	rs4122352	2022-06-13	35192695	Haas CB	2022-02-22	Endocrinology	www.ncbi.nlm.nih.gov/pubmed/35192695	Cross-ancestry genome-wide association studies of sex hormone concentrations in pre- and postmenopausal women.	Sex hormone-binding globulin levels in postmenopausal women	92911 European ancestry individuals	NA	16p13.11		PDXDC1. RRN3. RRN3			ENSG00000179889. ENSG00000085721. ENSG00000278494	NA	NA	rs4122352-A	rs4122352	0	4122352	intron_variant	0	0.286661	8e-08	7.09691		0.0273788	[0.017-0.037] unit increase	NR [NR] (imputed)	N
68	rs4122352	16	15174571	rs4122352	2022-06-13	35192695	Haas CB	2022-02-22	Endocrinology	www.ncbi.nlm.nih.gov/pubmed/35192695	Cross-ancestry genome-wide association studies of sex hormone concentrations in pre- and postmenopausal women.	Sex hormone-binding globulin levels	196901 European ancestry individuals	NA	16p13.11		PDXDC1. RRN3. RRN3			ENSG00000179889. ENSG00000085721. ENSG00000278494	NA	NA	rs4122352-A	rs4122352	0	4122352	intron_variant	0	0.286661	8e-12	11.0969		0.0239162	[0.017-0.031] unit increase	NR [NR] (imputed)	N
69	rs56094641	16	53797908	rs7206790	2020-10-08	31928498	Lind L	2020-01-13	Metab Syndr Relat Disord	www.ncbi.nlm.nih.gov/pubmed/31928498	Genetic Determinants of Clustering of Cardiometabolic Risk Factors in U.K. Biobank.	Blood glucose levels	291107 British ancestry individuals	NA	16q12.2	FTO	FTO			ENSG00000140718	NA	NA	rs7206790-G	rs7206790	0	7206790	intron_variant	0	0.466123	2e-06	5.69897		0.00356595	[0.0021-0.005] unit increase	Affymetrix [9463307] (imputed)	N
69	rs56094641	16	53797908	rs7206790	2020-10-08	31928498	Lind L	2020-01-13	Metab Syndr Relat Disord	www.ncbi.nlm.nih.gov/pubmed/31928498	Genetic Determinants of Clustering of Cardiometabolic Risk Factors in U.K. Biobank.	Systolic blood pressure	291107 British ancestry individuals	NA	16q12.2	FTO	FTO			ENSG00000140718	NA	NA	rs7206790-G	rs7206790	0	7206790	intron_variant	0	0.466123	6e-07	6.22185		0.241182	[0.15-0.34] unit increase	Affymetrix [9463307] (imputed)	N
69	rs56094641	16	53797908	rs7206790	2020-10-08	31928498	Lind L	2020-01-13	Metab Syndr Relat Disord	www.ncbi.nlm.nih.gov/pubmed/31928498	Genetic Determinants of Clustering of Cardiometabolic Risk Factors in U.K. Biobank.	Waist circumference	291107 British ancestry individuals	NA	16q12.2	FTO	FTO			ENSG00000140718	NA	NA	rs7206790-G	rs7206790	0	7206790	intron_variant	0	0.466123	1e-25	25		0.616815	[0.56-0.68] unit increase	Affymetrix [9463307] (imputed)	N
69	rs56094641	16	53797908	rs7206790	2021-06-01	33209044	Ahn Y	2020-11-12	Diabetes Metab Syndr Obes	www.ncbi.nlm.nih.gov/pubmed/33209044	Identification of Genetic Variants for Female Obesity and Evaluation of the Causal Role of Genetically Defined Obesity in Polycystic Ovarian Syndrome.	Waist circumference	4658 Korean ancestry females	5.295 Korean ancestry females	16q12.2		FTO			ENSG00000140718	NA	NA	rs7206790-G	rs7206790	0	7206790	intron_variant	0	0.15	4e-07	6.39794		0.887	[0.54-1.23] unit increase	Affymetrix [NR] (imputed)	N
69	rs56094641	16	53797908	rs7206790	2023-05-11	37106081	Schoeler T	2023-04-27	Nat Hum Behav	www.ncbi.nlm.nih.gov/pubmed/37106081	Participation bias in the UK Biobank distorts genetic associations and downstream analyses.	Diabetes (standard GWA)	283227 European ancestry individuals	NA	16q12.2		FTO			ENSG00000140718	NA	NA	rs7206790-G	rs7206790	0	7206790	intron_variant	0	NR	7e-09	8.1549		0.0033133	[0.0022-0.0044] unit increase	NR [7296942] (imputed)	N
69	rs56094641	16	53797908	rs7206790	2023-05-11	37106081	Schoeler T	2023-04-27	Nat Hum Behav	www.ncbi.nlm.nih.gov/pubmed/37106081	Participation bias in the UK Biobank distorts genetic associations and downstream analyses.	Diabetes (weighted GWA)	102023 European ancestry individuals	NA	16q12.2		FTO			ENSG00000140718	NA	NA	rs7206790-G	rs7206790	0	7206790	intron_variant	0	NR	1e-06	6		0.0046396	[0.0028-0.0065] unit increase	NR [7296942] (imputed)	N
69	rs56094641	16	53797908	rs7206790	2019-05-17	30975718	Tanikawa C	2019-04-11	J Am Soc Nephrol	www.ncbi.nlm.nih.gov/pubmed/30975718	Novel Risk Loci Identified in a Genome-Wide Association Study of Urolithiasis in a Japanese Population.	Urolithiasis	11130 Japanese ancestry cases 187639 Japanese ancestry controls	2.289 Japanese ancestry cases. 3.817 Japanese ancestry controls	16q12.2	FTO	FTO			ENSG00000140718	NA	NA	rs7206790-G	rs7206790	0	7206790	intron_variant	0	0.184	1e-09	9		1.1236	[NR]	Illumina [6603247] (imputed)	N
69	rs56094641	16	53798319	rs28429148	2021-02-18	33287642	Said MA	2020-12-08	J Am Heart Assoc	www.ncbi.nlm.nih.gov/pubmed/33287642	Associations of Observational and Genetically Determined Caffeine Intake With Coronary Artery Disease and Diabetes Mellitus.	Caffeine consumption from tea	395866 European ancestry individuals	NA	16q12.2	FTO	FTO			ENSG00000140718	NA	NA	rs28429148-G	rs28429148	0	28429148	intron_variant	0	0.565413	8e-09	8.09691		0.013189	[0.0087-0.0177] unit increase	Affymetrix [19400838] (imputed)	N
69	rs56094641	16	53798319	rs28429148	2020-02-07	31761296	Hernandez Cordero AI	2019-11-21	Am J Hum Genet	www.ncbi.nlm.nih.gov/pubmed/31761296	Genome-wide Associations Reveal Human-Mouse Genetic Convergence and Modifiers of Myogenesis. CPNE1 and STC2.	Appendicular lean mass	181862 European ancestry elderly individuals	NA	16q12.2	NR	FTO			ENSG00000140718	NA	NA	rs28429148-A	rs28429148	0	28429148	intron_variant	0	0.437903	2e-24	23.699		0.0704948	[0.057-0.084] unit increase	Affymetrix [17914406] (imputed)	N
69	rs56094641	16	53798319	rs28429148	2018-12-17	28957414	Pilling LC	2017-09-28	PLoS One	www.ncbi.nlm.nih.gov/pubmed/28957414	Red blood cell distribution width: Genetic evidence for aging pathways in 116.666 volunteers.	Red cell distribution width	116666 British ancestry individuals	NA	16q12.2	FTO	FTO			ENSG00000140718	NA	NA	rs28429148-A	rs28429148	0	28429148	intron_variant	0	NR	2e-08	7.69897		0.0211418	[0.013-0.029] unit increase	Affymetrix [16832071] (imputed)	N
69	rs8044769	16	53798523	rs8047395	2022-04-26	35399580	Fernandez-Rhodes L	2022-03-11	HGG Adv	www.ncbi.nlm.nih.gov/pubmed/35399580	Ancestral diversity improves discovery and fine-mapping of genetic loci for anthropometric traits-The Hispanic/Latino Anthropometry Consortium.	Body mass index	56161 Hispanic or Latin American individuals	10.538 Hispanic or Latin American individuals	16q12.2		FTO			ENSG00000140718	NA	NA	rs8047395-A	rs8047395	0	8047395	intron_variant	0	0.4584	1e-12	12		0.0443	[0.032-0.056] unit increase	Affymetrix. Illumina [8827898] (imputed)	N
69	rs8044769	16	53798523	rs8047395	2023-06-26	36778599	Yu YH	2023-01-27	Front Endocrinol (Lausanne)	www.ncbi.nlm.nih.gov/pubmed/36778599	Candidate loci shared among periodontal disease. diabetes and bone density.	Periodontitis / loose teeth (MTAG)	at least 506594 individuals (MTAG boosted by type 2 diabetes and bone mineral density samples)	NA	16q12.2		FTO			ENSG00000140718	NA	NA	rs8047395-A	rs8047395	0	8047395	intron_variant	0	0.51	2e-12	11.699		0.03	[0.03-0.03] unit increase	NR [NR]	N
69	rs56094641	16	53798622	rs8047587	2019-06-25	30804565	Jansen PR	2019-02-25	Nat Genet	www.ncbi.nlm.nih.gov/pubmed/30804565	Genome-wide analysis of insomnia in 1.331.010 individuals identifies new risk loci and functional pathways.	Snoring	359916 European ancestry individuals	NA	16q12.2	NR	FTO			ENSG00000140718	NA	NA	rs8047587-T	rs8047587	0	8047587	intron_variant	0	0.4396	2e-09	8.69897		1.03	[1.02-1.04]	Affymetrix. Illumina [10862568] (imputed)	N
69	rs56094641	16	53798622	rs8047587	2019-06-25	30804565	Jansen PR	2019-02-25	Nat Genet	www.ncbi.nlm.nih.gov/pubmed/30804565	Genome-wide analysis of insomnia in 1.331.010 individuals identifies new risk loci and functional pathways.	Sleep duration	384317 European ancestry individuals	NA	16q12.2		FTO			ENSG00000140718	NA	NA	rs8047587-T	rs8047587	0	8047587	intron_variant	0	0.4396	1e-12	12		0.01757	[0.013-0.022] unit decrease	Affymetrix. Illumina [10862567] (imputed)	N
69	rs56094641	16	53798622	rs8047587	2023-05-11	37106081	Schoeler T	2023-04-27	Nat Hum Behav	www.ncbi.nlm.nih.gov/pubmed/37106081	Participation bias in the UK Biobank distorts genetic associations and downstream analyses.	Coffee intake (standard GWA)	263464 European ancestry individuals	NA	16q12.2		FTO			ENSG00000140718	NA	NA	rs8047587-T	rs8047587	0	8047587	intron_variant	0	NR	6e-09	8.22185		0.034142	[0.023-0.046] unit increase	NR [7296975] (imputed)	N
69	rs56094641	16	53798622	rs8047587	2022-09-13	35771237	Liu Q	2022-06-30	Diabetologia	www.ncbi.nlm.nih.gov/pubmed/35771237	A genome-wide cross-trait analysis identifies shared loci and causal relationships of type 2 diabetes and glycaemic traits with polycystic ovary syndrome.	HbA1c or polycystic ovary syndrome (pleiotropy)	upto 20000 European ancestry individuals with HbA1c upto 10074 polycystic ovary syndrome European ancestry cases upto 103164 polycystic ovary syndrome European ancestry controls without polycystic ovary syndrome	NA	16q12.2		FTO			ENSG00000140718	NA	NA	rs8047587-T	rs8047587	0	8047587	intron_variant	0	0.45	3e-10	9.52288		NA		NR [NR]	N
69	rs56094641	16	53798622	rs8047587	2022-10-24	34321204	Harrison S	2021-07-28	Sci Adv	www.ncbi.nlm.nih.gov/pubmed/34321204	Testosterone and socioeconomic position: Mendelian randomization in 306.248 men and women in UK Biobank.	Total testosterone levels	148248 British ancestry men	NA	16q12.2		FTO			ENSG00000140718	NA	NA	rs8047587-T	rs8047587	0	8047587	intron_variant	0	0.44	2e-09	8.69897		0.11	[0.075-0.145] nmol/L decrease	Affymetrix [NR] (imputed)	N
69	rs56094641	16	53798622	rs8047587	2022-08-04	35585065	May-Wilson S	2022-05-18	Nat Commun	www.ncbi.nlm.nih.gov/pubmed/35585065	Large-scale GWAS of food liking reveals genetic determinants and genetic correlations with distinct neurophysiological traits.	F-sodas liking (derived food-liking factor)	157911 European ancestry individuals	NA	16q12.2		FTO			ENSG00000140718	NA	NA	rs8047587-T	rs8047587	0	8047587	intron_variant	0	0.44	6e-10	9.22185		0.08758	[0.06-0.115] unit decrease	Affymetrix [9618746] (imputed)	N
69	rs56094641	16	53798622	rs8047587	2021-12-14	34594039	Sakaue S	2021-09-30	Nat Genet	www.ncbi.nlm.nih.gov/pubmed/34594039	A cross-population atlas of genetic associations for 220 human phenotypes.	Total cholesterol levels	344278 European ancestry individuals 135808 East Asian ancestry individuals	NA	16q12.2		FTO			ENSG00000140718	NA	NA	rs8047587-T	rs8047587	0	8047587	intron_variant	0	NR	2e-09	8.69897		0.014	[0.0095-0.0185] unit decrease	Affymetrix. Illumina [20536134] (imputed)	N
69	rs56094641	16	53798622	rs8047587	2021-12-14	34594039	Sakaue S	2021-09-30	Nat Genet	www.ncbi.nlm.nih.gov/pubmed/34594039	A cross-population atlas of genetic associations for 220 human phenotypes.	White blood cell count	350470 European ancestry individuals 154355 East Asian ancestry individuals	NA	16q12.2		FTO			ENSG00000140718	NA	NA	rs8047587-T	rs8047587	0	8047587	intron_variant	0	NR	7e-11	10.1549		0.0157	[0.011-0.02] unit increase	Affymetrix. Illumina [20538670] (imputed)	N
69	rs56094641	16	53799279	rs796856741	2020-03-10	32060260	Campos AI	2020-02-14	Nat Commun	www.ncbi.nlm.nih.gov/pubmed/32060260	Insights into the aetiology of snoring from observational and genetic investigations in the UK Biobank.	Snoring	90806 British ancestry male cases 99165 British ancestry male controls	NA	16q12.2	NR	FTO			ENSG00000140718	NA	NA	rs796856741-G	rs796856741	1	369160745	intron_variant	0	NR	2e-06	5.69897		0.00788	[0.0047-0.0111] unit decrease	NR [11010159] (imputed)	N
69	rs56094641	16	53799279	rs796856741	2020-03-10	32060260	Campos AI	2020-02-14	Nat Commun	www.ncbi.nlm.nih.gov/pubmed/32060260	Insights into the aetiology of snoring from observational and genetic investigations in the UK Biobank.	Snoring	152302 British ancestry cases 256015 British ancestry controls	NA	16q12.2	NR	FTO			ENSG00000140718	NA	NA	rs796856741-G	rs796856741	1	369160745	intron_variant	0	NR	5e-11	10.301		0.00696108	[0.0049-0.009] unit decrease	NR [11010159] (imputed)	N
69	rs56094641	16	53799279	rs57292959	2018-12-17	26961502	Wood AR	2016-03-10	Diabetologia	www.ncbi.nlm.nih.gov/pubmed/26961502	Variants in the FTO and CDKAL1 loci have recessive effects on risk of obesity and type 2 diabetes. respectively.	Body mass index	29925 British ancestry cases 89763 British ancestry controls	NA	16q12.2	FTO	FTO			ENSG00000140718	NA	NA	rs57292959-T	rs57292959	0	57292959	intron_variant	0	NR	4e-07	6.39794	(dominance deviation model)	0.03	[0.018-0.042] unit decrease	NR [9288881] (imputed)	N
69	rs56094641	16	53799279	rs57292959	2023-04-17	36402844	van der Meer D	2022-11-19	Commun Biol	www.ncbi.nlm.nih.gov/pubmed/36402844	The link between liver fat and cardiometabolic diseases is highlighted by genome-wide association study of MRI-derived measures of body composition.	Body composition (MOSTest)	33588 European ancestry individuals	NA	16q12.2		FTO			ENSG00000140718	NA	NA	rs57292959-?	rs57292959	0	57292959	intron_variant	0	NR	2e-21	20.699		9.51	z score increase	Affymetrix [9100000] (imputed)	N
69	rs56094641	16	53799279	rs199952722	2023-03-08	36653479	Kiiskinen T	2023-01-18	Nat Med	www.ncbi.nlm.nih.gov/pubmed/36653479	Genetic predictors of lifelong medication-use patterns in cardiometabolic diseases.	Medication use for T2D (number of purchases)	567671 European ancestry individuals	NA	16q12.2		FTO			ENSG00000140718	NA	NA	rs199952722-?	rs199952722	0	199952722	intron_variant	0	NR	7e-88	87.1549		0.018988	[0.017-0.021] unit increase	Affymetrix. Illumina [NR] (imputed)	N
69	rs56094641	16	53799279	rs199952722	2021-12-14	34594039	Sakaue S	2021-09-30	Nat Genet	www.ncbi.nlm.nih.gov/pubmed/34594039	A cross-population atlas of genetic associations for 220 human phenotypes.	C-reactive protein	353466 European ancestry individuals 83025 East Asian ancestry individuals	NA	16q12.2		FTO			ENSG00000140718	NA	NA	rs199952722-GT	rs199952722	0	199952722	intron_variant	0	NR	1e-17	17		0.0209	[0.016-0.026] unit increase	Affymetrix. Illumina [20529698] (imputed)	N
69	rs56094641	16	53799279	rs57292959	2021-12-14	34594039	Sakaue S	2021-09-30	Nat Genet	www.ncbi.nlm.nih.gov/pubmed/34594039	A cross-population atlas of genetic associations for 220 human phenotypes.	HDL cholesterol	315133 European ancestry individuals 74970 East Asian ancestry individuals	NA	16q12.2		FTO			ENSG00000140718	NA	NA	rs57292959-T	rs57292959	0	57292959	intron_variant	0	NR	2e-11	10.699		0.0144	[0.01-0.019] unit decrease	Affymetrix. Illumina [20525311] (imputed)	N
69	rs56094641	16	53799279	rs57292959	2018-10-18	30048462	Kim SK	2018-07-26	PLoS One	www.ncbi.nlm.nih.gov/pubmed/30048462	Identification of 613 new loci associated with heel bone mineral density and a polygenic risk score for bone mineral density. osteoporosis and fracture.	Heel bone mineral density	394929 European ancestry individuals	NA	16q12.2		FTO			ENSG00000140718	NA	NA	rs57292959-?	rs57292959	0	57292959	intron_variant	0	NR	9e-13	12.0458		0.0147039	[0.011-0.019] unit decrease	Affymetrix [20259828] (imputed)	N
69	rs56094641	16	53799279	rs796856741	2023-06-26	37277458	Vosberg DE	2023-06-05	Sci Rep	www.ncbi.nlm.nih.gov/pubmed/37277458	The genetics of a "femaleness/maleness" score in cardiometabolic traits in the UK biobank.	Multi-trait sex score	161906 European ancestry females	NA	16q12.2		FTO			ENSG00000140718	NA	NA	rs796856741-?	rs796856741	1	369160745	intron_variant	0	NR	8e-18	17.0969		NA		Affymetrix [8642454] (imputed)	N
69	rs56094641	16	53799279	rs796856741	2023-06-26	37277458	Vosberg DE	2023-06-05	Sci Rep	www.ncbi.nlm.nih.gov/pubmed/37277458	The genetics of a "femaleness/maleness" score in cardiometabolic traits in the UK biobank.	Multi-trait sum score	141980 European ancestry males	NA	16q12.2		FTO			ENSG00000140718	NA	NA	rs796856741-?	rs796856741	1	369160745	intron_variant	0	NR	1e-10	10		NA		Affymetrix [8644321] (imputed)	N
69	rs56094641	16	53799507	rs9937053	2019-11-05	30239722	Pulit SL	2018-09-14	Hum Mol Genet	www.ncbi.nlm.nih.gov/pubmed/30239722	Meta-analysis of genome-wide association studies for body fat distribution in 694.649 individuals of European ancestry.	Body mass index	806834 European ancestry individuals	NA	16q12.2	NA	FTO			ENSG00000140718	NA	NA	rs9937053-A	rs9937053	0	9937053	intron_variant	0	0.4372	1E-423	423		0.0721	[0.069-0.075] unit increase	NR [~ 27400000] (imputed)	N
69	rs56094641	16	53799507	rs9937053	2019-08-29	31046077	Zhong VW	2019-05-02	Hum Mol Genet	www.ncbi.nlm.nih.gov/pubmed/31046077	A genome-wide association study of bitter and sweet beverage consumption.	Coffee consumption	335909 European ancestry individuals	39.924 European ancestry individuals	16q12.2	FTO	FTO			ENSG00000140718	NA	NA	rs9937053-A	rs9937053	0	9937053	intron_variant	0	0.424	2e-21	20.699		0.0142	[0.011-0.017] unit increase	Affymetrix [~ 7740000] (imputed)	N
69	rs56094641	16	53799507	rs9937053	2021-06-17	33243845	Strausz S	2020-11-26	Eur Respir J	www.ncbi.nlm.nih.gov/pubmed/33243845	Genetic analysis of obstructive sleep apnoea discovers a strong association with cardiometabolic health.	Obstructive sleep apnea	16761 Finnish ancestry cases 201194 Finnish ancestry controls	10.348 European or unknown ancestry cases. 474.608 European or unknown ancestry controls	16q12.2	FTO	FTO			ENSG00000140718	NA	NA	rs9937053-A	rs9937053	0	9937053	intron_variant	0	0.43	3e-09	8.52288		1.09	[1.06-1.12]	Affymetrix. Illumina [NR] (imputed)	N
69	rs56094641	16	53799507	rs9937053	2022-02-21	33910581	Zhuang Z	2021-04-29	BMC Med	www.ncbi.nlm.nih.gov/pubmed/33910581	Shared genetic etiology and causality between body fat percentage and cardiovascular diseases: a large-scale genome-wide cross-trait analysis.	Body fat percentage or heart failure (MTAG)	89297 European ancestry individuals with body fat percentage 47309 European ancestry cases with heart failure 930014 European ancestry controls without heart failure 11419 Korean ancestry Indian Asian ancestry Jamaican ancestry individuals with body fat percentage	NA	16q12.2		FTO			ENSG00000140718	NA	NA	rs9937053-?	rs9937053	0	9937053	intron_variant	0	NR	1e-18	18		0.0438	[0.028-0.059] unit increase	NR [NR] (imputed)	N
69	rs56094641	16	53799507	rs9937053	2021-12-14	34594039	Sakaue S	2021-09-30	Nat Genet	www.ncbi.nlm.nih.gov/pubmed/34594039	A cross-population atlas of genetic associations for 220 human phenotypes.	Medication use (antithrombotic agents)	67653 European ancestry cases 85986 European ancestry controls 54220 East Asian ancestry cases 124506 East Asian ancestry controls	NA	16q12.2		FTO			ENSG00000140718	NA	NA	rs9937053-A	rs9937053	0	9937053	intron_variant	0	NR	5e-09	8.30103		0.0322	[0.021-0.043] unit increase	Affymetrix. Illumina [15248280] (imputed)	N
69	rs56094641	16	53799905	rs9928094	2019-02-28	30677029	Riveros-McKay F	2019-01-24	PLoS Genet	www.ncbi.nlm.nih.gov/pubmed/30677029	Genetic architecture of human thinness compared to severe obesity.	Obesity (extreme)	1456 British ancestry obese children 6460 European ancestry control adults	up to 7.526 British ancestry obese individuals. at least 4.405 obese individuals. up to 20.720 British ancestry controls. 61.166 controls	16q12.2	FTO	FTO			ENSG00000140718	NA	NA	rs9928094-G	rs9928094	0	9928094	intron_variant	0	0.413164	6e-101	100.222		1.32	[1.29-1.36]	Illumina [~ 41266535] (imputed)	N
69	rs56094641	16	53799905	rs9928094	2018-08-29	29912962	Feitosa MF	2018-06-18	PLoS One	www.ncbi.nlm.nih.gov/pubmed/29912962	Novel genetic associations for blood pressure identified via gene-alcohol interaction in up to 570K individuals across multiple ancestries.	Pulse pressure x alcohol consumption interaction (2df test)	91099 European ancestry drinkers and non-drinkers 21416 African American or Afro-Caribbean drinkers and non-drinkers 12365 Asian ancestry drinkers and non-drinkers 8470 Hispanic or Latin American drinkers and non-drinkers	238.053 European ancestry drinkers. 2.280 African American drinkers. 54.080 Asian ancestry drinkers. 6.447 Hispanic ancestry drinkers. 43.318 European ancestry non-drinkers. 2.761 African American non-drinkers. 86.943 Asian ancestry non-drinkers. 6.923 Hispanic ancestry non-drinkers	16q12.2	FTO	FTO			ENSG00000140718	NA	NA	rs9928094-A	rs9928094	0	9928094	intron_variant	0	0.63	3e-15	14.5229	(Asian. EA)	NA		Affymetrix. Illumina [up to 39321347] (imputed)	N
69	rs56094641	16	53799905	rs9928094	2018-08-29	29912962	Feitosa MF	2018-06-18	PLoS One	www.ncbi.nlm.nih.gov/pubmed/29912962	Novel genetic associations for blood pressure identified via gene-alcohol interaction in up to 570K individuals across multiple ancestries.	Pulse pressure x alcohol consumption interaction (2df test)	91099 European ancestry drinkers and non-drinkers 21416 African American or Afro-Caribbean drinkers and non-drinkers 12365 Asian ancestry drinkers and non-drinkers 8470 Hispanic or Latin American drinkers and non-drinkers	238.053 European ancestry drinkers. 2.280 African American drinkers. 54.080 Asian ancestry drinkers. 6.447 Hispanic ancestry drinkers. 43.318 European ancestry non-drinkers. 2.761 African American non-drinkers. 86.943 Asian ancestry non-drinkers. 6.923 Hispanic ancestry non-drinkers	16q12.2	FTO	FTO			ENSG00000140718	NA	NA	rs9928094-A	rs9928094	0	9928094	intron_variant	0	0.7564	4e-07	6.39794	(Asian)	NA		Affymetrix. Illumina [up to 39321347] (imputed)	N
69	rs56094641	16	53799905	rs9928094	2023-05-10	34734193	Sun D	2020-10-31	HGG Adv	www.ncbi.nlm.nih.gov/pubmed/34734193	Multi-Ancestry Genome-wide Association Study Accounting for Gene-Psychosocial Factor Interactions Identifies Novel Loci for Blood Pressure Traits.	Systolic blood pressure x depressive symptoms interaction (2df test)	14597 African American individuals 43335 European ancestry individuals 2592 Asian ancestry individuals 7926 Hispanic individuals	3.070 African American individuals. 42.700 European ancestry individuals. 3.458 East Asian ancestry individuals. 11.818 Hispanic individuals	16q12.2		FTO			ENSG00000140718	NA	NA	rs9928094-?	rs9928094	0	9928094	intron_variant	0	NR	5e-08	7.30103		NA		Affymetrix. Illumina [NR] (imputed)	N
69	rs56094641	16	53799977	rs9930333	2019-02-28	30677029	Riveros-McKay F	2019-01-24	PLoS Genet	www.ncbi.nlm.nih.gov/pubmed/30677029	Genetic architecture of human thinness compared to severe obesity.	Obese vs. thin	1456 British ancestry obese children 1471 European ancestry thin adults	up to 7.526 British ancestry obese individuals. 7.962 obese individuals. up to 3.532 British ancestry thin individuals. 8.106 thin individuals	16q12.2	FTO	FTO			ENSG00000140718	NA	NA	rs9930333-G	rs9930333	0	9930333	intron_variant	0	0.374575	9e-76	75.0458		1.48	[1.42-1.54]	Illumina [41266535] (imputed)	N
69	rs56094641	16	53799977	rs9930333	2017-08-18	28448500	Graff M	2017-04-27	PLoS Genet	www.ncbi.nlm.nih.gov/pubmed/28448500	Genome-wide physical activity interactions in adiposity - A meta-analysis of 200.452 adults.	Body mass index	2518 African American women 86278 European ancestry women 1773 Filipino ancestry women 1030 Indian ancestry women 1457 African American men 55137 European ancestry men 7648 Indian ancestry men 5527 European ancestry individuals	6.244 African American women. 17.531 European ancestry women. 329 African American men. 19.956 European ancestry men	16q12.2	FTO	FTO			ENSG00000140718	NA	NA	rs9930333-G	rs9930333	0	9930333	intron_variant	0	0.4345	2e-64	63.699	(women)	0.0819	[0.072-0.091] kg/m2 increase	Affymetrix. Illumina. Perlegen [~ 2500000] (imputed)	N
69	rs56094641	16	53799977	rs9930333	2017-08-18	28448500	Graff M	2017-04-27	PLoS Genet	www.ncbi.nlm.nih.gov/pubmed/28448500	Genome-wide physical activity interactions in adiposity - A meta-analysis of 200.452 adults.	Body mass index	2518 African American women 86278 European ancestry women 1773 Filipino ancestry women 1030 Indian ancestry women 1457 African American men 55137 European ancestry men 7648 Indian ancestry men 5527 European ancestry individuals	6.244 African American women. 17.531 European ancestry women. 329 African American men. 19.956 European ancestry men	16q12.2	FTO	FTO			ENSG00000140718	NA	NA	rs9930333-G	rs9930333	0	9930333	intron_variant	0	0.4348	1e-103	103	(EA)	0.0835	[0.076-0.091] kg/m2 increase	Affymetrix. Illumina. Perlegen [~ 2500000] (imputed)	N
69	rs56094641	16	53799977	rs9930333	2017-08-18	28448500	Graff M	2017-04-27	PLoS Genet	www.ncbi.nlm.nih.gov/pubmed/28448500	Genome-wide physical activity interactions in adiposity - A meta-analysis of 200.452 adults.	Body mass index	2518 African American women 86278 European ancestry women 1773 Filipino ancestry women 1030 Indian ancestry women 1457 African American men 55137 European ancestry men 7648 Indian ancestry men 5527 European ancestry individuals	6.244 African American women. 17.531 European ancestry women. 329 African American men. 19.956 European ancestry men	16q12.2	FTO	FTO			ENSG00000140718	NA	NA	rs9930333-G	rs9930333	0	9930333	intron_variant	0	0.4348	2e-64	63.699	(EA. women)	0.0847	[0.075-0.095] kg/m2 increase	Affymetrix. Illumina. Perlegen [~ 2500000] (imputed)	N
69	rs56094641	16	53799977	rs9930333	2017-06-26	28334899	Spracklen CN	2017-02-21	Hum Mol Genet	www.ncbi.nlm.nih.gov/pubmed/28334899	Association analyses of East Asian individuals and trans-ancestry analyses with European individuals reveal new loci associated with cholesterol and triglyceride levels.	Triglyceride levels	28183 East Asian ancestry individuals 177861 European ancestry individuals	10.857 Chinese ancestry individuals	16q12.2	FTO	FTO			ENSG00000140718	NA	NA	rs9930333-T	rs9930333	0	9930333	intron_variant	0	0.551	8e-08	7.09691	(Trans-ethnic initial)	0.0208	[0.014-0.028] unit decrease (EA Beta values)	Affymetrix. Illumina [up to 1900000] (imputed)	N
69	rs56094641	16	53799977	rs9930333	2017-08-18	28448500	Graff M	2017-04-27	PLoS Genet	www.ncbi.nlm.nih.gov/pubmed/28448500	Genome-wide physical activity interactions in adiposity - A meta-analysis of 200.452 adults.	Body mass index (joint analysis main effects and physical activity interaction)	2518 African American women 86278 European ancestry women 1773 Filipino ancestry women 1030 Indian ancestry women 1457 African American men 55137 European ancestry men 7648 Indian ancestry men 5527 European ancestry individuals	6.244 African American women. 17.531 European ancestry women. 329 African American men. 19.956 European ancestry men	16q12.2	FTO	FTO			ENSG00000140718	NA	NA	rs9930333-?	rs9930333	0	9930333	intron_variant	0	NR	1e-68	68	(EA. women)	NA		Affymetrix. Illumina. Perlegen [~ 2500000] (imputed)	N
69	rs56094641	16	53799977	rs9930333	2017-08-18	28448500	Graff M	2017-04-27	PLoS Genet	www.ncbi.nlm.nih.gov/pubmed/28448500	Genome-wide physical activity interactions in adiposity - A meta-analysis of 200.452 adults.	Body mass index (joint analysis main effects and physical activity interaction)	2518 African American women 86278 European ancestry women 1773 Filipino ancestry women 1030 Indian ancestry women 1457 African American men 55137 European ancestry men 7648 Indian ancestry men 5527 European ancestry individuals	6.244 African American women. 17.531 European ancestry women. 329 African American men. 19.956 European ancestry men	16q12.2	FTO	FTO			ENSG00000140718	NA	NA	rs9930333-?	rs9930333	0	9930333	intron_variant	0	NR	2e-68	67.699	(women)	NA		Affymetrix. Illumina. Perlegen [~ 2500000] (imputed)	N
69	rs56094641	16	53799977	rs9930333	2017-08-18	28448500	Graff M	2017-04-27	PLoS Genet	www.ncbi.nlm.nih.gov/pubmed/28448500	Genome-wide physical activity interactions in adiposity - A meta-analysis of 200.452 adults.	Body mass index in physically active individuals	1957 African American women 1773 Filipino ancestry women 305 Indian ancestry women 67609 European ancestry women 1206 African American men 2029 Indian ancestry men 43399 European ancestry men at least 4819 European ancestry individuals	4.807 African American women. 12.347 European ancestry women. 265 African American men. 14.540 European ancestry men	16q12.2	FTO	FTO			ENSG00000140718	NA	NA	rs9930333-G	rs9930333	0	9930333	intron_variant	0	0.4327	9e-44	43.0458	(women)	0.074	[0.064-0.084] kg/m2 increase	Affymetrix. Illumina. Perlegen [~ 2500000] (imputed)	N
69	rs56094641	16	53799977	rs9930333	2017-08-18	28448500	Graff M	2017-04-27	PLoS Genet	www.ncbi.nlm.nih.gov/pubmed/28448500	Genome-wide physical activity interactions in adiposity - A meta-analysis of 200.452 adults.	Body mass index in physically active individuals	1957 African American women 1773 Filipino ancestry women 305 Indian ancestry women 67609 European ancestry women 1206 African American men 2029 Indian ancestry men 43399 European ancestry men at least 4819 European ancestry individuals	4.807 African American women. 12.347 European ancestry women. 265 African American men. 14.540 European ancestry men	16q12.2	FTO	FTO			ENSG00000140718	NA	NA	rs9930333-G	rs9930333	0	9930333	intron_variant	0	0.4345	5e-72	71.301		0.0747	[0.066-0.083] kg/m2 increase	Affymetrix. Illumina. Perlegen [~ 2500000] (imputed)	N
69	rs56094641	16	53799977	rs9930333	2017-08-18	28448500	Graff M	2017-04-27	PLoS Genet	www.ncbi.nlm.nih.gov/pubmed/28448500	Genome-wide physical activity interactions in adiposity - A meta-analysis of 200.452 adults.	Body mass index in physically active individuals	1957 African American women 1773 Filipino ancestry women 305 Indian ancestry women 67609 European ancestry women 1206 African American men 2029 Indian ancestry men 43399 European ancestry men at least 4819 European ancestry individuals	4.807 African American women. 12.347 European ancestry women. 265 African American men. 14.540 European ancestry men	16q12.2	FTO	FTO			ENSG00000140718	NA	NA	rs9930333-G	rs9930333	0	9930333	intron_variant	0	0.4348	2e-71	70.699	(EA)	0.0762	[0.068-0.085] kg/m2 increase	Affymetrix. Illumina. Perlegen [~ 2500000] (imputed)	N
69	rs56094641	16	53799977	rs9930333	2017-08-18	28448500	Graff M	2017-04-27	PLoS Genet	www.ncbi.nlm.nih.gov/pubmed/28448500	Genome-wide physical activity interactions in adiposity - A meta-analysis of 200.452 adults.	Body mass index in physically active individuals	1957 African American women 1773 Filipino ancestry women 305 Indian ancestry women 67609 European ancestry women 1206 African American men 2029 Indian ancestry men 43399 European ancestry men at least 4819 European ancestry individuals	4.807 African American women. 12.347 European ancestry women. 265 African American men. 14.540 European ancestry men	16q12.2	FTO	FTO			ENSG00000140718	NA	NA	rs9930333-G	rs9930333	0	9930333	intron_variant	0	0.4327	2e-43	42.699	(EA.women)	0.0763	[0.066-0.087] kg/m2 increase	Affymetrix. Illumina. Perlegen [~ 2500000] (imputed)	N
69	rs56094641	16	53799977	rs9930333	2019-02-08	30664745	Tachmazidou I	2019-01-21	Nat Genet	www.ncbi.nlm.nih.gov/pubmed/30664745	Identification of new therapeutic targets for osteoarthritis through genome-wide analyses of UK Biobank data.	Osteoarthritis of the hip or knee	39427 European ancestry cases 378169 European ancestry controls	NA	16q12.2	NR	FTO			ENSG00000140718	NA	NA	rs9930333-G	rs9930333	0	9930333	intron_variant	0	0.42	2e-09	8.69897		1.05	[1.03-1.06]	Affymetrix. Illumina [up to 17000000] (imputed)	N
69	rs56094641	16	53800200	rs9940278	2021-11-01	34450027	Boer CG	2021-08-24	Cell	www.ncbi.nlm.nih.gov/pubmed/34450027	Deciphering osteoarthritis genetics across 826.690 individuals from 9 populations.	Osteoarthritis of the hip or knee	88842 European ancestry cases 397208 European ancestry controls 899 Japanese ancestry cases 3396 Japanese ancestry controls	NA	16q12.2		FTO			ENSG00000140718	NA	NA	rs9940278-T	rs9940278	0	9940278	intron_variant	0	0.4348	1e-18	18		1.05517	[1.042627761-1.067859076]	Affymetrix. Illumina [NR] (imputed)	N
69	rs56094641	16	53800568	rs9939973	2017-05-23	25673412	Shungin D	2015-02-12	Nature	www.ncbi.nlm.nih.gov/pubmed/25673412	New genetic loci link adipose and insulin biology to body fat distribution.	Hip circumference	up to 56910 European ancestry men up to 86570 European ancestry women	up to 36.570 European ancestry men. 30.172 European ancestry women. 915 Filipino ancestry men. 735 Filipino ancestry women. 2.351 African American/Afro-Caribbean ancestry men. 6.258 African American/Afro-Caribbean ancestry women. 2.285 South Asian ancestry men. 506 South Asian ancestry women. 195 Seychellois ancestry men. 266 Seychellois ancestry women	16q12.2	FTO	FTO			ENSG00000140718	NA	NA	rs9939973-A	rs9939973	0	9939973	intron_variant	0	0.4337	3e-52	51.5229	(EA.women)	0.0716	[0.062-0.081] unit increase	Affymetrix. Illumina. Perlegen [up to 2542447] (imputed)	N
69	rs56094641	16	53800568	rs9939973	2017-05-23	25673412	Shungin D	2015-02-12	Nature	www.ncbi.nlm.nih.gov/pubmed/25673412	New genetic loci link adipose and insulin biology to body fat distribution.	Hip circumference	up to 56910 European ancestry men up to 86570 European ancestry women	up to 36.570 European ancestry men. 30.172 European ancestry women. 915 Filipino ancestry men. 735 Filipino ancestry women. 2.351 African American/Afro-Caribbean ancestry men. 6.258 African American/Afro-Caribbean ancestry women. 2.285 South Asian ancestry men. 506 South Asian ancestry women. 195 Seychellois ancestry men. 266 Seychellois ancestry women	16q12.2	FTO	FTO			ENSG00000140718	NA	NA	rs9939973-A	rs9939973	0	9939973	intron_variant	0	0.4337	2e-86	85.699	(EA)	0.07	[0.063-0.077] unit increase	Affymetrix. Illumina. Perlegen [up to 2542447] (imputed)	N
69	rs56094641	16	53800568	rs9939973	2017-05-23	25673412	Shungin D	2015-02-12	Nature	www.ncbi.nlm.nih.gov/pubmed/25673412	New genetic loci link adipose and insulin biology to body fat distribution.	Hip circumference	up to 56910 European ancestry men up to 86570 European ancestry women	up to 36.570 European ancestry men. 30.172 European ancestry women. 915 Filipino ancestry men. 735 Filipino ancestry women. 2.351 African American/Afro-Caribbean ancestry men. 6.258 African American/Afro-Caribbean ancestry women. 2.285 South Asian ancestry men. 506 South Asian ancestry women. 195 Seychellois ancestry men. 266 Seychellois ancestry women	16q12.2	FTO	FTO			ENSG00000140718	NA	NA	rs9939973-A	rs9939973	0	9939973	intron_variant	0	0.4337	4e-43	42.3979	(EA. men)	0.0677	[0.058-0.077] unit increase	Affymetrix. Illumina. Perlegen [up to 2542447] (imputed)	N
69	rs56094641	16	53800568	rs9939973	2021-12-14	34594039	Sakaue S	2021-09-30	Nat Genet	www.ncbi.nlm.nih.gov/pubmed/34594039	A cross-population atlas of genetic associations for 220 human phenotypes.	Hemoglobin A1c levels	71221 East Asian ancestry individuals	NA	16q12.2		FTO			ENSG00000140718	NA	NA	rs9939973-A	rs9939973	0	9939973	intron_variant	0	0.235858	2e-10	9.69897		0.0313284	[0.022-0.041] unit increase	Illumina [13466143] (imputed)	N
69	rs56094641	16	53800754	rs9940128	2019-11-04	30239722	Pulit SL	2018-09-14	Hum Mol Genet	www.ncbi.nlm.nih.gov/pubmed/30239722	Meta-analysis of genome-wide association studies for body fat distribution in 694.649 individuals of European ancestry.	Waist-hip ratio	316772 European ancestry male individuals	NA	16q12.2	NR	FTO			ENSG00000140718	NA	NA	rs9940128-A	rs9940128	0	9940128	intron_variant	0	0.4354	6e-112	111.222		0.0386	[0.035-0.042] unit increase	NR [~ 27400000] (imputed)	N
69	rs56094641	16	53800754	rs9940128	2012-04-03	22399527	Kristiansson K	2012-03-07	Circ Cardiovasc Genet	www.ncbi.nlm.nih.gov/pubmed/22399527	Genome-wide screen for metabolic syndrome susceptibility Loci reveals strong lipid gene contribution but no evidence for common genetic basis for clustering of metabolic syndrome traits.	Metabolic syndrome	2637 European ancestry cases 7927 European ancestry controls	NA	16q12.2	FTO	FTO			ENSG00000140718	NA	NA	rs9940128-A	rs9940128	0	9940128	intron_variant	0	0.42	2e-09	8.69897	(Waist)	0.09	[NR] cm increase	Illumina [1257079] (imputed)	N
69	rs56094641	16	53800754	rs9940128	2013-11-03	23669352	Graff M	2013-05-12	Hum Mol Genet	www.ncbi.nlm.nih.gov/pubmed/23669352	Genome-wide analysis of BMI in adolescents and young adults reveals additional insight into the effects of genetic loci over the life course.	Body mass index	Up to 13627 European ancestry individuals	Up to 16.253 European ancestry individuals	16q12.2	FTO	FTO			ENSG00000140718	NA	NA	rs9940128-A	rs9940128	0	9940128	intron_variant	0	0.44	4e-23	22.3979		0.083	[0.067-0.099] unit increase	Affymetrix. Illumina [557887] (imputed)	N
69	rs56094641	16	53800754	rs9940128	2019-07-01	31217584	Wojcik GL	2019-06-19	Nature	www.ncbi.nlm.nih.gov/pubmed/31217584	Genetic analyses of diverse populations improves discovery for complex traits.	Body mass index	17127 African American individuals 21955 Hispanic/Latino individuals 4647 Asian ancestry individuals 3936 Native Hawaiian ancestry individuals 645 Native American ancestry individuals 1025 individuals	NA	16q12.2	NR	FTO			ENSG00000140718	NA	NA	rs9940128-?	rs9940128	0	9940128	intron_variant	0	NR	9e-16	15.0458		0.0530352	[0.04-0.066] unit increase	Illumina [32062178] (imputed)	N
69	rs56094641	16	53800754	rs9940128	2022-08-04	35585065	May-Wilson S	2022-05-18	Nat Commun	www.ncbi.nlm.nih.gov/pubmed/35585065	Large-scale GWAS of food liking reveals genetic determinants and genetic correlations with distinct neurophysiological traits.	Tea difference liking	157305 European ancestry individuals	NA	16q12.2		FTO			ENSG00000140718	NA	NA	rs9940128-A	rs9940128	0	9940128	intron_variant	0	0.424	8e-14	13.0969		0.02701	[0.02-0.034] unit decrease	Affymetrix [11353280] (imputed)	N
69	rs56094641	16	53800954	rs1421085	2021-02-08	33239696	Steinthorsdottir V	2020-11-25	Nat Commun	www.ncbi.nlm.nih.gov/pubmed/33239696	Genetic predisposition to hypertension is associated with preeclampsia in European and Central Asian women.	Preeclampsia (maternal genotype effect)	2296 Central Asian ancestry cases 2059 Central Asian ancestry controls 7219 European ancestry cases 155660 European ancestry controls	592 Kazakh ancestry cases. 361 Kazakh ancestry controls. 2.043 European ancestry cases. 6.018 European ancestry controls	16q12.2		FTO			ENSG00000140718	NA	NA	rs1421085-C	rs1421085	0	1421085	intron_variant	0	0.39	1e-09	9		1.11	[1.07-1.15]	Illumina [11796347] (imputed)	N
69	rs56094641	16	53800954	rs1421085	2020-07-06	32499647	Spracklen CN	2020-05-06	Nature	www.ncbi.nlm.nih.gov/pubmed/32499647	Identification of type 2 diabetes loci in 433.540 East Asian individuals.	Type 2 diabetes	77418 East Asian cases 356122 East Asian controls	NA	16q12.2	FTO	FTO			ENSG00000140718	NA	NA	rs1421085-C	rs1421085	0	1421085	intron_variant	0	0.167	2e-48	47.699		1.14	[1.12-1.16]	Affymetrix. Illumina [11800000] (imputed)	N
69	rs56094641	16	53800954	rs1421085	2019-02-08	30595370	Kichaev G	2018-12-27	Am J Hum Genet	www.ncbi.nlm.nih.gov/pubmed/30595370	Leveraging Polygenic Functional Enrichment to Improve GWAS Power.	Type 2 diabetes	approximately 459000 European ancestry individuals	NA	16q12.2		FTO			ENSG00000140718	NA	NA	rs1421085-?	rs1421085	0	1421085	intron_variant	0	NR	4e-29	28.3979		NA		NR [~ 8900000] (imputed)	N
69	rs56094641	16	53800954	rs1421085	2019-02-08	30595370	Kichaev G	2018-12-27	Am J Hum Genet	www.ncbi.nlm.nih.gov/pubmed/30595370	Leveraging Polygenic Functional Enrichment to Improve GWAS Power.	Morning person	approximately 410000 European ancestry individuals	NA	16q12.2		FTO			ENSG00000140718	NA	NA	rs1421085-?	rs1421085	0	1421085	intron_variant	0	NR	8e-21	20.0969		NA		NR [~ 8900000] (imputed)	N
69	rs56094641	16	53800954	rs1421085	2020-09-14	32541925	Vujkovic M	2020-06-15	Nat Genet	www.ncbi.nlm.nih.gov/pubmed/32541925	Discovery of 318 new risk loci for type 2 diabetes and related vascular outcomes among 1.4 million participants in a multi-ancestry meta-analysis.	Type 2 diabetes	148726 European ancestry cases 24646 African American cases 8616 Hispanic cases 46511 Asian ancestry cases 965732 European ancestry controls 31446 African American controls 11829 Hispanic controls 169776 Asian ancestry controls	NA	16q12.2	NR	FTO			ENSG00000140718	NA	NA	rs1421085-C	rs1421085	0	1421085	intron_variant	0	0.367	1e-189	189		0.1182	[0.11-0.13] unit increase	Affymetrix. Illumina [at least 945603] (imputed)	N
69	rs56094641	16	53800954	rs1421085	2020-09-14	32541925	Vujkovic M	2020-06-15	Nat Genet	www.ncbi.nlm.nih.gov/pubmed/32541925	Discovery of 318 new risk loci for type 2 diabetes and related vascular outcomes among 1.4 million participants in a multi-ancestry meta-analysis.	Type 2 diabetes	148726 European ancestry cases 965732 European ancestry controls	NA	16q12.2	NR	FTO			ENSG00000140718	NA	NA	rs1421085-C	rs1421085	0	1421085	intron_variant	0	0.4142	6e-144	143.222		0.1177	[0.11-0.13] unit increase	Affymetrix. Illumina [1198787] (imputed)	N
69	rs56094641	16	53800954	rs1421085	2020-09-14	32451486	Zhou H	2020-05-25	Nat Neurosci	www.ncbi.nlm.nih.gov/pubmed/32451486	Genome-wide meta-analysis of problematic alcohol use in 435.563 individuals yields insights into biology and relationships with other traits.	Problematic alcohol use (MTAG)	972915 European ancestry individuals	NA	16q12.2	NR	FTO			ENSG00000140718	NA	NA	rs1421085-C	rs1421085	0	1421085	intron_variant	0	0.4067	6e-14	13.2218		0.0156301	[0.012-0.02] unit decrease	Affymetrix [10613246] (imputed)	N
69	rs56094641	16	53800954	rs1421085	2020-09-14	32541925	Vujkovic M	2020-06-15	Nat Genet	www.ncbi.nlm.nih.gov/pubmed/32541925	Discovery of 318 new risk loci for type 2 diabetes and related vascular outcomes among 1.4 million participants in a multi-ancestry meta-analysis.	Type 2 diabetes	46511 Asian ancestry cases 169776 Asian ancestry controls	NA	16q12.2	NR	FTO			ENSG00000140718	NA	NA	rs1421085-C	rs1421085	0	1421085	intron_variant	0	0.2018	1e-28	28		0.1211	[0.1-0.142] unit increase	Affymetrix. Illumina [1077427] (imputed)	N
69	rs56094641	16	53800954	rs1421085	2019-02-06	30595370	Kichaev G	2018-12-27	Am J Hum Genet	www.ncbi.nlm.nih.gov/pubmed/30595370	Leveraging Polygenic Functional Enrichment to Improve GWAS Power.	Body mass index	approximately 458000 European ancestry individuals	NA	16q12.2		FTO			ENSG00000140718	NA	NA	rs1421085-?	rs1421085	0	1421085	intron_variant	0	NR	1e-300	300		NA		NR [~ 8900000] (imputed)	N
69	rs56094641	16	53800954	rs1421085	2018-10-05	29988085	Merino J	2018-07-09	Mol Psychiatry	www.ncbi.nlm.nih.gov/pubmed/29988085	Genome-wide meta-analysis of macronutrient intake of 91.114 European ancestry participants from the cohorts for heart and aging research in genomic epidemiology consortium.	Dietary macronutrient intake	91114 European ancestry individuals	177.315 European ancestry individuals	16q12.2	FTO	FTO			ENSG00000140718	NA	NA	rs1421085-C	rs1421085	0	1421085	intron_variant	0	0.4	1e-16	16	(Protein)	0.079	[0.059-0.099] % increase	Affymetrix. Illumina [1180000] (imputed)	N
69	rs56094641	16	53800954	rs1421085	2021-07-27	33402679	Lagou V	2021-01-05	Nat Commun	www.ncbi.nlm.nih.gov/pubmed/33402679	Sex-dimorphic genetic effects and novel loci for fasting glucose and insulin variability.	Fasting insulin	105056 European ancestry individuals	NA	16q12.2	FTO	FTO			ENSG00000140718	NA	NA	rs1421085-T	rs1421085	0	1421085	intron_variant	0	0.578326	4e-13	12.3979		0.018411	[0.013-0.023] unit decrease	Affymetrix. Illumina [8700000] (imputed)	N
69	rs56094641	16	53800954	rs1421085	2021-07-27	33402679	Lagou V	2021-01-05	Nat Commun	www.ncbi.nlm.nih.gov/pubmed/33402679	Sex-dimorphic genetic effects and novel loci for fasting glucose and insulin variability.	Fasting insulin	47806 European ancestry men	NA	16q12.2	FTO	FTO			ENSG00000140718	NA	NA	rs1421085-T	rs1421085	0	1421085	intron_variant	0	0.578326	1e-09	9		0.023528	[0.016-0.031] unit decrease	Affymetrix. Illumina [8700000] (imputed)	N
69	rs56094641	16	53800954	rs1421085	2019-06-25	30804565	Jansen PR	2019-02-25	Nat Genet	www.ncbi.nlm.nih.gov/pubmed/30804565	Genome-wide analysis of insomnia in 1.331.010 individuals identifies new risk loci and functional pathways.	Morningness	434835 European ancestry individuals	NA	16q12.2		FTO			ENSG00000140718	NA	NA	rs1421085-T	rs1421085	0	1421085	intron_variant	0	0.5961	1e-25	25		0.023	[0.019-0.027] unit decrease	Affymetrix. Illumina [11597492] (imputed)	N
69	rs56094641	16	53800954	rs1421085	2019-05-02	30487518	Takeuchi F	2018-11-28	Nat Commun	www.ncbi.nlm.nih.gov/pubmed/30487518	Interethnic analyses of blood pressure loci in populations of East Asian and European descent.	Pulse pressure	130777 Japanese ancestry individuals	53.008 East Asian individuals. 105.253 Japanese ancestry individuals	16q12.2	NR	FTO			ENSG00000140718	NA	NA	rs1421085-T	rs1421085	0	1421085	intron_variant	0	0.7995	2e-10	9.69897	(East Asian)	0.3552	[0.25-0.46] unit decrease	Illumina [6200000] (imputed)	N
69	rs56094641	16	53800954	rs1421085	2019-11-27	31453325	Wang H	2019-08-14	Sci Adv	www.ncbi.nlm.nih.gov/pubmed/31453325	Genotype-by-environment interactions inferred from genetic effects on phenotypic variability in the UK Biobank.	Waist circumference variance	347158 European ancestry individuals	NA	16q12.2	FTO	FTO			ENSG00000140718	NA	NA	rs1421085-?	rs1421085	0	1421085	intron_variant	0	NR	3e-52	51.5229		NA		NR [5554549] (imputed)	N
69	rs56094641	16	53800954	rs1421085	2019-11-27	31453325	Wang H	2019-08-14	Sci Adv	www.ncbi.nlm.nih.gov/pubmed/31453325	Genotype-by-environment interactions inferred from genetic effects on phenotypic variability in the UK Biobank.	Basal metabolic rate variance	341584 European ancestry individuals	NA	16q12.2	FTO	FTO			ENSG00000140718	NA	NA	rs1421085-?	rs1421085	0	1421085	intron_variant	0	NR	9e-47	46.0458		NA		NR [5554549] (imputed)	N
69	rs56094641	16	53800954	rs1421085	2019-02-08	30593698	Hubel C	2018-12-28	Am J Med Genet B Neuropsychiatr Genet	www.ncbi.nlm.nih.gov/pubmed/30593698	Genomics of body fat percentage may contribute to sex bias in anorexia nervosa.	Fat-free mass	70700 European ancestry female individuals 85261 European ancestry male individuals	NA	16q12.2	NR	FTO			ENSG00000140718	NA	NA	rs1421085-?	rs1421085	0	1421085	intron_variant	0	NR	1e-38	38	(male)	0.46248	[0.39-0.53] unit increase	Affymetrix [7794483] (imputed)	N
69	rs56094641	16	53800954	rs1421085	2020-02-06	31840077	Couto Alves A	2019-09-04	Sci Adv	www.ncbi.nlm.nih.gov/pubmed/31840077	GWAS on longitudinal growth traits reveals different genetic factors influencing infant. child. and adult BMI.	Age at adiposity rebound	6051 European ancestry children	12.256 European ancestry children	16q12.2	FTO	FTO			ENSG00000140718	NA	NA	rs1421085-C	rs1421085	0	1421085	intron_variant	0	0.25	3e-30	29.5229		0.12	[0.1-0.14] unit decrease	Affymetrix. Illumina [up to 2543888] (imputed)	N
69	rs56094641	16	53800954	rs1421085	2019-02-08	30593698	Hubel C	2018-12-28	Am J Med Genet B Neuropsychiatr Genet	www.ncbi.nlm.nih.gov/pubmed/30593698	Genomics of body fat percentage may contribute to sex bias in anorexia nervosa.	Fat-free mass	70700 European ancestry female individuals 85261 European ancestry male individuals	NA	16q12.2	NR	FTO			ENSG00000140718	NA	NA	rs1421085-?	rs1421085	0	1421085	intron_variant	0	NR	4e-62	61.3979		0.37353	[0.33-0.42] unit increase	Affymetrix [7794483] (imputed)	N
69	rs56094641	16	53800954	rs1421085	2019-02-08	30593698	Hubel C	2018-12-28	Am J Med Genet B Neuropsychiatr Genet	www.ncbi.nlm.nih.gov/pubmed/30593698	Genomics of body fat percentage may contribute to sex bias in anorexia nervosa.	Fat-free mass	70700 European ancestry female individuals 85261 European ancestry male individuals	NA	16q12.2	NR	FTO			ENSG00000140718	NA	NA	rs1421085-?	rs1421085	0	1421085	intron_variant	0	NR	2e-26	25.699	(female)	0.26138	[0.21-0.31] unit increase	Affymetrix [7794483] (imputed)	N
69	rs56094641	16	53800954	rs1421085	2019-02-08	30593698	Hubel C	2018-12-28	Am J Med Genet B Neuropsychiatr Genet	www.ncbi.nlm.nih.gov/pubmed/30593698	Genomics of body fat percentage may contribute to sex bias in anorexia nervosa.	Body fat percentage	70700 European ancestry female individuals 85261 European ancestry male individuals	NA	16q12.2	NR	FTO			ENSG00000140718	NA	NA	rs1421085-?	rs1421085	0	1421085	intron_variant	0	NR	2e-32	31.699	(male)	0.31384	[0.26-0.37] unit increase	Affymetrix [7794483] (imputed)	N
69	rs56094641	16	53800954	rs1421085	2019-02-08	30593698	Hubel C	2018-12-28	Am J Med Genet B Neuropsychiatr Genet	www.ncbi.nlm.nih.gov/pubmed/30593698	Genomics of body fat percentage may contribute to sex bias in anorexia nervosa.	Body fat percentage	70700 European ancestry female individuals 85261 European ancestry male individuals	NA	16q12.2	NR	FTO			ENSG00000140718	NA	NA	rs1421085-?	rs1421085	0	1421085	intron_variant	0	NR	3e-50	49.5229		0.3207	[0.28-0.36] unit increase	Affymetrix [7794483] (imputed)	N
69	rs56094641	16	53800954	rs1421085	2019-02-08	30593698	Hubel C	2018-12-28	Am J Med Genet B Neuropsychiatr Genet	www.ncbi.nlm.nih.gov/pubmed/30593698	Genomics of body fat percentage may contribute to sex bias in anorexia nervosa.	Body fat percentage	70700 European ancestry female individuals 85261 European ancestry male individuals	NA	16q12.2	NR	FTO			ENSG00000140718	NA	NA	rs1421085-?	rs1421085	0	1421085	intron_variant	0	NR	5e-21	20.301	(female)	0.32912	[0.26-0.4] unit increase	Affymetrix [7794483] (imputed)	N
69	rs56094641	16	53800954	rs1421085	2019-11-27	31453325	Wang H	2019-08-14	Sci Adv	www.ncbi.nlm.nih.gov/pubmed/31453325	Genotype-by-environment interactions inferred from genetic effects on phenotypic variability in the UK Biobank.	Hip circumference variance	346781 European ancestry individuals	NA	16q12.2	FTO	FTO			ENSG00000140718	NA	NA	rs1421085-?	rs1421085	0	1421085	intron_variant	0	NR	2e-48	47.699		NA		NR [5554549] (imputed)	N
69	rs56094641	16	53800954	rs1421085	2019-11-27	31453325	Wang H	2019-08-14	Sci Adv	www.ncbi.nlm.nih.gov/pubmed/31453325	Genotype-by-environment interactions inferred from genetic effects on phenotypic variability in the UK Biobank.	Waist circumference	347158 European ancestry individuals	NA	16q12.2	FTO	FTO			ENSG00000140718	NA	NA	rs1421085-?	rs1421085	0	1421085	intron_variant	0	NR	3e-166	165.523		NA		NR [5554549] (imputed)	N
69	rs56094641	16	53800954	rs1421085	2019-11-27	31453325	Wang H	2019-08-14	Sci Adv	www.ncbi.nlm.nih.gov/pubmed/31453325	Genotype-by-environment interactions inferred from genetic effects on phenotypic variability in the UK Biobank.	Hip circumference	346781 European ancestry individuals	NA	16q12.2	FTO	FTO			ENSG00000140718	NA	NA	rs1421085-?	rs1421085	0	1421085	intron_variant	0	NR	2e-152	151.699		NA		NR [5554549] (imputed)	N
69	rs56094641	16	53800954	rs1421085	2019-11-27	31453325	Wang H	2019-08-14	Sci Adv	www.ncbi.nlm.nih.gov/pubmed/31453325	Genotype-by-environment interactions inferred from genetic effects on phenotypic variability in the UK Biobank.	Basal metabolic rate	341584 European ancestry individuals	NA	16q12.2	FTO	FTO			ENSG00000140718	NA	NA	rs1421085-?	rs1421085	0	1421085	intron_variant	0	NR	9e-154	153.046		NA		NR [5554549] (imputed)	N
69	rs56094641	16	53800954	rs1421085	2020-09-07	32393786	Meddens SFW	2020-05-11	Mol Psychiatry	www.ncbi.nlm.nih.gov/pubmed/32393786	Genomic analysis of diet composition finds novel loci and associations with health and lifestyle.	Relative fat intake	175253 European ancestry individuals	93.179 European ancestry individuals	16q12.2	NR	FTO			ENSG00000140718	NA	NA	rs1421085-?	rs1421085	0	1421085	intron_variant	0	NR	7e-12	11.1549		0.019	[0.013-0.025] unit decrease	Affymetrix [NR]	N
69	rs56094641	16	53800954	rs1421085	2020-01-08	30297969	Mahajan A	2018-10-08	Nat Genet	www.ncbi.nlm.nih.gov/pubmed/30297969	Fine-mapping type 2 diabetes loci to single-variant resolution using high-density imputation and islet-specific epigenome maps.	Type 2 diabetes	74124 European ancestry cases 824006 European ancestry controls	NA	16q12.2	FTO	FTO			ENSG00000140718	NA	NA	rs1421085-C	rs1421085	0	1421085	intron_variant	0	0.415	3e-84	83.5229		1.13	[1.12-1.15]	Affymetrix. Illumina [~ 27000000] (imputed)	N
69	rs56094641	16	53800954	rs1421085	2020-03-11	29381148	Gong J	2017-12-21	Int J Obes (Lond)	www.ncbi.nlm.nih.gov/pubmed/29381148	Trans-ethnic analysis of metabochip data identifies two new loci associated with BMI.	Body mass index	35606 African American individuals 26048 Hispanic/Latino individuals 22466 Asian or Native Hawaiian ancestry individuals 17859 European ancestry individuals 535 Native American individuals	NA	16q12.2	FTO	FTO			ENSG00000140718	NA	NA	rs1421085-A	rs1421085	0	1421085	intron_variant	0	NR	9e-44	43.0458		0.0135	[0.012-0.015] unit decrease	Illumina [at least 200000]	N
69	rs56094641	16	53800954	rs1421085	2016-09-28	26604143	Felix JF	2015-11-24	Hum Mol Genet	www.ncbi.nlm.nih.gov/pubmed/26604143	Genome-wide association analysis identifies three new susceptibility loci for childhood body mass index.	Childhood body mass index	34744 European ancestry children	11.313 European ancestry children	16q12.2	FTO	FTO			ENSG00000140718	NA	NA	rs1421085-C	rs1421085	0	1421085	intron_variant	0	0.41	5e-16	15.301		0.059	[0.045-0.073] unit increase	Affymetrix. Illumina [2499691] (imputed)	N
69	rs56094641	16	53800954	rs1421085	2016-12-01	26818947	Imamura M	2016-01-28	Nat Commun	www.ncbi.nlm.nih.gov/pubmed/26818947	Genome-wide association studies in the Japanese population identify seven novel loci for type 2 diabetes.	Type 2 diabetes	15463 Japanese ancestry cases 26183 Japanese ancestry controls	20.490 East Asian ancestry cases. 22.922 East Asian ancestry controls. 38.947 European ancestry cases. 121.903 European ancestry controls. 10.587 South Asian ancestry cases. 14.378 South Asian ancestry controls. 3.848 Mexican/Latino cases. 4.366 Mexican/Latino controls	16q12.2	FTO	FTO			ENSG00000140718	NA	NA	rs1421085-C	rs1421085	0	1421085	intron_variant	0	NR	4e-15	14.3979	(Japanese)	1.16183	[1.1191628661761-1.20613294479771]	Illumina [7521072] (imputed)	N
69	rs56094641	16	53800954	rs1421085	2013-09-12	23563607	Berndt SI	2013-04-07	Nat Genet	www.ncbi.nlm.nih.gov/pubmed/23563607	Genome-wide meta-analysis identifies 11 new loci for anthropometric traits and provides insights into genetic architecture.	Obesity	93015 European ancestry overweight individuals 32858 European ancestry class I obese individuals 9889 European ancestry class II obese individuals 2896 European ancestry class III obese individuals up to 65840 European ancestry controls	65.332 European ancestry overweight individuals. 22.373 European ancestry class I obese individuals. 5.476 European ancestry class II obese individuals. 1.162 European ancestry class III obese individuals. up to 39.294 European ancestry controls	16q12.2	FTO	FTO			ENSG00000140718	NA	NA	rs1421085-C	rs1421085	0	1421085	intron_variant	0	0.41	6e-39	38.2218	(Obesity class III)	1.45	[NR]	Affymetrix. Illumina [~ 2800000] (imputed)	N
69	rs56094641	16	53800954	rs1421085	2013-09-17	23636237	Tanaka T	2013-05-01	Am J Clin Nutr	www.ncbi.nlm.nih.gov/pubmed/23636237	Genome-wide meta-analysis of observational studies shows common genetic variants associated with macronutrient intake.	Dietary macronutrient intake	37537 European ancestry individuals	41.257 European ancestry individuals	16q12.2	FTO	FTO			ENSG00000140718	NA	NA	rs1421085-C	rs1421085	0	1421085	intron_variant	0	0.42	1e-09	9	(Protein)	0.1	[0.061-0.139] % increase	Affymetrix. Illumina [2500000] (imputed)	N
69	rs56094641	16	53800954	rs1421085	2009-03-03	19151714	Meyre D	2009-01-18	Nat Genet	www.ncbi.nlm.nih.gov/pubmed/19151714	Genome-wide association study for early-onset and morbid adult obesity identifies three new risk loci in European populations.	Obesity	695 European ancestry adult cases 731 European ancestry adult controls 685 European ancestry child cases 685 European ancestry child controls	1.171 European ancestry adult cases. 1.114 European ancestry adult controls. 4.417 European ancestry adults. 896 European ancestry child cases. 1.297 European ancestry child and young adult controls. 5.291 European ancestry children	16q12.2	FTO	FTO			ENSG00000140718	NA	NA	rs1421085-C	rs1421085	0	1421085	intron_variant	0	0.4	1e-28	28		NA		Illumina [308846]	N
69	rs56094641	16	53800954	rs1421085	2009-03-03	19151714	Meyre D	2009-01-18	Nat Genet	www.ncbi.nlm.nih.gov/pubmed/19151714	Genome-wide association study for early-onset and morbid adult obesity identifies three new risk loci in European populations.	Obesity	695 European ancestry adult cases 731 European ancestry adult controls 685 European ancestry child cases 685 European ancestry child controls	1.171 European ancestry adult cases. 1.114 European ancestry adult controls. 4.417 European ancestry adults. 896 European ancestry child cases. 1.297 European ancestry child and young adult controls. 5.291 European ancestry children	16q12.2	FTO	FTO			ENSG00000140718	NA	NA	rs1421085-C	rs1421085	0	1421085	intron_variant	0	0.4	7e-18	17.1549	(children)	1.39	[1.27-1.51]	Illumina [308846]	N
69	rs56094641	16	53800954	rs1421085	2009-03-03	19151714	Meyre D	2009-01-18	Nat Genet	www.ncbi.nlm.nih.gov/pubmed/19151714	Genome-wide association study for early-onset and morbid adult obesity identifies three new risk loci in European populations.	Obesity	695 European ancestry adult cases 731 European ancestry adult controls 685 European ancestry child cases 685 European ancestry child controls	1.171 European ancestry adult cases. 1.114 European ancestry adult controls. 4.417 European ancestry adults. 896 European ancestry child cases. 1.297 European ancestry child and young adult controls. 5.291 European ancestry children	16q12.2	FTO	FTO			ENSG00000140718	NA	NA	rs1421085-C	rs1421085	0	1421085	intron_variant	0	0.41	5e-13	12.301	(adults)	1.25	[1.10-1.40]	Illumina [308846]	N
69	rs56094641	16	53800954	rs1421085	2013-10-24	23563609	Wheeler E	2013-04-07	Nat Genet	www.ncbi.nlm.nih.gov/pubmed/23563609	Genome-wide SNV and CNV analysis identifies common and low-frequency variants associated with severe early-onset obesity.	Obesity (early onset extreme)	1509 European ancestry cases 5380 European ancestry controls	971 European ancestry cases. 1.990 European ancestry controls	16q12.2	FTO	FTO			ENSG00000140718	NA	NA	rs1421085-C	rs1421085	0	1421085	intron_variant	0	0.41	3e-28	27.5229		1.44	[1.35-1.54]	Affymetrix [~ 2000000] (imputed)	N
69	rs56094641	16	53800954	rs1421085	2019-09-24	31358974	Evangelou E	2019-07-29	Nat Hum Behav	www.ncbi.nlm.nih.gov/pubmed/31358974	New alcohol-related genes suggest shared genetic mechanisms with neuropsychiatric disorders.	Alcohol consumption	480842 European ancestry individuals	NA	16q12.2	FTO	FTO			ENSG00000140718	NA	NA	rs1421085-T	rs1421085	0	1421085	intron_variant	0	0.6	9e-13	12.0458		0.008	[0.006-0.01] unit decrease	Affymetrix. Illumina [~ 7100000] (imputed)	N
69	rs56094641	16	53800954	rs1421085	2019-07-01	31217584	Wojcik GL	2019-06-19	Nature	www.ncbi.nlm.nih.gov/pubmed/31217584	Genetic analyses of diverse populations improves discovery for complex traits.	Body mass index	17127 African American individuals 21955 Hispanic/Latino individuals 4647 Asian ancestry individuals 3936 Native Hawaiian ancestry individuals 645 Native American ancestry individuals 1025 individuals	NA	16q12.2	NR	FTO			ENSG00000140718	NA	NA	rs1421085-?	rs1421085	0	1421085	intron_variant	0	NR	7e-29	28.1549		0.088998	[0.073-0.105] unit increase	Illumina [32062178] (imputed)	N
69	rs56094641	16	53800954	rs1421085	2021-06-04	32970232	Zhang YX	2020-09-24	Mol Genet Genomics	www.ncbi.nlm.nih.gov/pubmed/32970232	Three pleiotropic loci associated with bone mineral density and lean body mass.	Bone mineral density or leg lean mass (pleiotropy)	9618 European ancestry individuals 1539 Han Chinese ancestry individuals 843 African American individuals 445 Hispanic individuals	up to 500.000 European ancestry individuals	16q12.2	NR	FTO			ENSG00000140718	NA	NA	rs1421085-T	rs1421085	0	1421085	intron_variant	0	0.59	6e-14	13.2218		NA		Affymetrix. Illumina [12061510] (imputed)	N
69	rs56094641	16	53800954	rs1421085	2021-06-04	32970232	Zhang YX	2020-09-24	Mol Genet Genomics	www.ncbi.nlm.nih.gov/pubmed/32970232	Three pleiotropic loci associated with bone mineral density and lean body mass.	Leg lean mass	9618 European ancestry individuals 1539 Han Chinese ancestry individuals 843 African American individuals 445 Hispanic individuals	up to 500.000 European ancestry individuals	16q12.2	NR	FTO			ENSG00000140718	NA	NA	rs1421085-T	rs1421085	0	1421085	intron_variant	0	0.59	1E-338	338		0.078	[0.074-0.082] unit decrease	Affymetrix. Illumina [12061510] (imputed)	N
69	rs56094641	16	53800954	rs1421085	2018-12-17	26961502	Wood AR	2016-03-10	Diabetologia	www.ncbi.nlm.nih.gov/pubmed/26961502	Variants in the FTO and CDKAL1 loci have recessive effects on risk of obesity and type 2 diabetes. respectively.	Body mass index	29925 British ancestry cases 89763 British ancestry controls	NA	16q12.2	FTO	FTO			ENSG00000140718	NA	NA	rs1421085-C	rs1421085	0	1421085	intron_variant	0	NR	2e-75	74.699	(additive model)	0.076	[0.068-0.084] unit increase	NR [9288881] (imputed)	N
69	rs56094641	16	53800954	rs1421085	2018-07-09	29691431	Tikkanen E	2018-04-24	Sci Rep	www.ncbi.nlm.nih.gov/pubmed/29691431	Biological Insights Into Muscular Strength: Genetic Findings in the UK Biobank.	Hand grip strength	223215 British ancestry individuals	111.610 British ancestry individuals	16q12.2	FTO	FTO			ENSG00000140718	NA	NA	rs1421085-C	rs1421085	0	1421085	intron_variant	0	0.4	5e-38	37.301		0.004	[0.0034-0.0046] unit decrease	Affymetrix [15275733] (imputed)	N
69	rs56094641	16	53800954	rs1421085	2019-04-12	30696823	Jones SE	2019-01-29	Nat Commun	www.ncbi.nlm.nih.gov/pubmed/30696823	Genome-wide association analyses of chronotype in 697.828 individuals provides insights into circadian rhythms.	Morning person	252287 European ancestry cases 150908 European ancestry controls	120.478 European ancestry cases. 127.622 European ancestry controls	16q12.2	FTO	FTO			ENSG00000140718	NA	NA	rs1421085-C	rs1421085	0	1421085	intron_variant	0	0.4065	5e-32	31.301		1.0433		Affymetrix [11880941] (imputed)	N
69	rs56094641	16	53800954	rs1421085	2021-01-26	32376654	Richardson TG	2020-05-06	BMJ	www.ncbi.nlm.nih.gov/pubmed/32376654	Use of genetic variation to separate the effects of early and later life adiposity on disease risk: mendelian randomisation study.	Body size at age 10	453169 European ancestry individuals	NA	16q12.2	FTO	FTO			ENSG00000140718	NA	NA	rs1421085-T	rs1421085	0	1421085	intron_variant	0	0.596552	6e-242	241.222		0.0474156	[0.045-0.05] unit decrease	Affymetrix [12370749]	N
69	rs56094641	16	53800954	rs1421085	2019-04-15	30696823	Jones SE	2019-01-29	Nat Commun	www.ncbi.nlm.nih.gov/pubmed/30696823	Genome-wide association analyses of chronotype in 697.828 individuals provides insights into circadian rhythms.	Chronotype	449734 European ancestry individuals	248.098 European ancestry individuals	16q12.2	FTO	FTO			ENSG00000140718	NA	NA	rs1421085-C	rs1421085	0	1421085	intron_variant	0	0.4065	5e-32	31.301		1.04279		Affymetrix [11880941] (imputed)	N
69	rs56094641	16	53800954	rs1421085	2021-03-22	33491310	Warner ET	2021-02-01	Obesity (Silver Spring)	www.ncbi.nlm.nih.gov/pubmed/33491310	A Genome-Wide Association Study of Childhood Body Fatness.	Childhood body fatness	34401 European ancestry individuals	NA	16q12.2	NR	FTO			ENSG00000140718	NA	NA	rs1421085-?	rs1421085	0	1421085	intron_variant	0	NR	6e-21	20.2218		12.975	NR z score decrease	Affymetrix. Illumina [10031233] (imputed)	N
69	rs56094641	16	53800954	rs1421085	2022-01-21	34836030	Park S	2021-10-25	Nutrients	www.ncbi.nlm.nih.gov/pubmed/34836030	Interactions between Polygenic Risk Scores. Dietary Pattern. and Menarche Age with the Obesity Risk in a Large Hospital-Based Cohort.	Obesity	17545 Korean ancestry cases 36283 Korean ancestry controls	2.756 East Asian ancestry cases. 5.395 East Asian ancestry controls	16q12.2		FTO			ENSG00000140718	NA	NA	rs1421085-C	rs1421085	0	1421085	intron_variant	0	0.125	2e-16	15.699		1.18	[1.13-1.22]	Affymetrix [NR]	N
69	rs56094641	16	53800954	rs1421085	2022-12-12	36376304	Koskeridis F	2022-11-14	Nat Commun	www.ncbi.nlm.nih.gov/pubmed/36376304	Pleiotropic genetic architecture and novel loci for C-reactive protein levels.	High-density lipoprotein levels (MTAG)	361194 European ancestry individuals	NA	16q12.2		FTO			ENSG00000140718	NA	NA	rs1421085-T	rs1421085	0	1421085	intron_variant	0	NR	9e-33	32.0458		0.031638	[0.026-0.037] unit increase	NR [6206408] (imputed)	N
69	rs56094641	16	53800954	rs1421085	2023-04-17	36402844	van der Meer D	2022-11-19	Commun Biol	www.ncbi.nlm.nih.gov/pubmed/36402844	The link between liver fat and cardiometabolic diseases is highlighted by genome-wide association study of MRI-derived measures of body composition.	Abdominal subcutaneous adipose tissue normalized	32573 European ancestry individuals	NA	16q12.2		FTO			ENSG00000140718	NA	NA	rs1421085-C	rs1421085	0	1421085	intron_variant	0	0.43	1e-18	18		8.83	z score increase	Affymetrix [9061466] (imputed)	N
69	rs56094641	16	53800954	rs1421085	2023-04-17	36402844	van der Meer D	2022-11-19	Commun Biol	www.ncbi.nlm.nih.gov/pubmed/36402844	The link between liver fat and cardiometabolic diseases is highlighted by genome-wide association study of MRI-derived measures of body composition.	Abdominal subcutaneous adipose tissue	33532 European ancestry individuals	NA	16q12.2		FTO			ENSG00000140718	NA	NA	rs1421085-C	rs1421085	0	1421085	intron_variant	0	0.43	8e-19	18.0969		8.86	z score increase	Affymetrix [9061466] (imputed)	N
69	rs56094641	16	53800954	rs1421085	2023-04-17	36402844	van der Meer D	2022-11-19	Commun Biol	www.ncbi.nlm.nih.gov/pubmed/36402844	The link between liver fat and cardiometabolic diseases is highlighted by genome-wide association study of MRI-derived measures of body composition.	Weight-to-muscle ratio	32970 European ancestry individuals	NA	16q12.2		FTO			ENSG00000140718	NA	NA	rs1421085-C	rs1421085	0	1421085	intron_variant	0	0.43	2e-09	8.69897		5.97	z score increase	Affymetrix [9061466] (imputed)	N
69	rs56094641	16	53800954	rs1421085	2023-04-17	36402844	van der Meer D	2022-11-19	Commun Biol	www.ncbi.nlm.nih.gov/pubmed/36402844	The link between liver fat and cardiometabolic diseases is highlighted by genome-wide association study of MRI-derived measures of body composition.	Abdominal fat ratio	32939 European ancestry individuals	NA	16q12.2		FTO			ENSG00000140718	NA	NA	rs1421085-C	rs1421085	0	1421085	intron_variant	0	0.43	5e-12	11.301		6.91	z score increase	Affymetrix [9061466] (imputed)	N
69	rs56094641	16	53800954	rs1421085	2022-12-12	36376304	Koskeridis F	2022-11-14	Nat Commun	www.ncbi.nlm.nih.gov/pubmed/36376304	Pleiotropic genetic architecture and novel loci for C-reactive protein levels.	C-reactive protein levels (MTAG)	575531 European ancestry individuals	NA	16q12.2		FTO			ENSG00000140718	NA	NA	rs1421085-T	rs1421085	0	1421085	intron_variant	0	NR	2e-57	56.699		0.03269	[0.029-0.037] unit decrease	NR [6206408] (imputed)	N
69	rs56094641	16	53800954	rs1421085	2023-01-04	35773277	Agrawal S	2022-06-30	Nat Commun	www.ncbi.nlm.nih.gov/pubmed/35773277	Inherited basis of visceral. abdominal subcutaneous and gluteofemoral fat depots.	Abdominal adipose tissue volumes to gluteofemoral adipose tissue volumes ratio	38965 European ancestry East Asian ancestry South Asian ancestry African ancestry NR ancestry individuals	NA	16q12.2		FTO			ENSG00000140718	NA	NA	rs1421085-T	rs1421085	0	1421085	intron_variant	0	0.603	3e-19	18.5229		0.064	[0.05-0.078] unit decrease	Affymetrix [11485690] (imputed)	N
69	rs56094641	16	53800954	rs1421085	2023-03-30	36376028	Henkel C	2022-11-14	Ann Rheum Dis	www.ncbi.nlm.nih.gov/pubmed/36376028	Genome-wide association meta-analysis of knee and hip osteoarthritis uncovers genetic differences between patients treated with joint replacement and patients without joint replacement.	Surgical hip osteoarthritis	20221 European ancestry cases 626610 European ancestry controls	NA	16q12.2		FTO			ENSG00000140718	NA	NA	rs1421085-C	rs1421085	0	1421085	intron_variant	0	0.408	1e-09	9	(additive)	1.07	[1.05-1.09]	Affymetrix. Illumina [23151841] (imputed)	N
69	rs56094641	16	53800954	rs1421085	2021-08-13	34128465	Liu Y	2021-06-15	Elife	www.ncbi.nlm.nih.gov/pubmed/34128465	Genetic architecture of 11 organ traits derived from abdominal MRI using deep learning.	Abdominal subcutaneous adipose tissue volume	32860 European ancestry individuals	NA	16q12.2	RPGRIP1L	FTO			ENSG00000140718	NA	NA	rs1421085-?	rs1421085	0	1421085	intron_variant	0	NR	2e-21	20.699		0.0698	NR L increase	Affymetrix [9390170] (imputed)	N
69	rs56094641	16	53800954	rs1421085	2022-08-30	32193382	Cole JB	2020-03-19	Nat Commun	www.ncbi.nlm.nih.gov/pubmed/32193382	Comprehensive genomic analysis of dietary habits in UK Biobank identifies hundreds of genetic associations.	Principal component-derived dietary pattern 1	449210 European ancestry individuals	NA	16q12.2		FTO			ENSG00000140718	NA	NA	rs1421085-T	rs1421085	0	1421085	intron_variant	0	0.596875	2e-43	42.699		0.065911	[0.057-0.075] unit decrease	NR [NR] (imputed)	N
69	rs56094641	16	53800954	rs1421085	2022-11-17	36329257	Lee CJ	2022-11-03	Commun Biol	www.ncbi.nlm.nih.gov/pubmed/36329257	Phenome-wide analysis of Taiwan Biobank reveals novel glycemia-related loci and genetic risks for diabetes.	Body mass index	77060 Taiwanese ancestry individuals	NA	16q12.2		FTO			ENSG00000140718	NA	NA	rs1421085-?	rs1421085	0	1421085	intron_variant	0	NR	5e-49	48.301		0.409608	unit increase	NR [5925277] (imputed)	N
69	rs56094641	16	53800954	rs1421085	2022-11-17	36329257	Lee CJ	2022-11-03	Commun Biol	www.ncbi.nlm.nih.gov/pubmed/36329257	Phenome-wide analysis of Taiwan Biobank reveals novel glycemia-related loci and genetic risks for diabetes.	Body fat percentage	74231 Taiwanese ancestry individuals	NA	16q12.2		FTO			ENSG00000140718	NA	NA	rs1421085-?	rs1421085	0	1421085	intron_variant	0	NR	3e-28	27.5229		0.498904	unit increase	NR [5925277] (imputed)	N
69	rs56094641	16	53800954	rs1421085	2022-11-17	36329257	Lee CJ	2022-11-03	Commun Biol	www.ncbi.nlm.nih.gov/pubmed/36329257	Phenome-wide analysis of Taiwan Biobank reveals novel glycemia-related loci and genetic risks for diabetes.	Waist circumference	76538 Taiwanese ancestry individuals	NA	16q12.2		FTO			ENSG00000140718	NA	NA	rs1421085-?	rs1421085	0	1421085	intron_variant	0	NR	4e-30	29.3979		0.788517	unit increase	NR [5925277] (imputed)	N
69	rs56094641	16	53800954	rs1421085	2022-11-17	36329257	Lee CJ	2022-11-03	Commun Biol	www.ncbi.nlm.nih.gov/pubmed/36329257	Phenome-wide analysis of Taiwan Biobank reveals novel glycemia-related loci and genetic risks for diabetes.	Hip circumference	76403 Taiwanese ancestry individuals	NA	16q12.2		FTO			ENSG00000140718	NA	NA	rs1421085-?	rs1421085	0	1421085	intron_variant	0	NR	5e-23	22.301		0.487285	unit increase	NR [5925277] (imputed)	N
69	rs56094641	16	53800954	rs1421085	2021-12-14	34594039	Sakaue S	2021-09-30	Nat Genet	www.ncbi.nlm.nih.gov/pubmed/34594039	A cross-population atlas of genetic associations for 220 human phenotypes.	Weight	360116 European ancestry individuals 165419 East Asian ancestry individuals	NA	16q12.2		FTO			ENSG00000140718	NA	NA	rs1421085-C	rs1421085	0	1421085	intron_variant	0	NR	3e-241	240.523		0.0591	[0.056-0.063] unit increase	Affymetrix. Illumina [20539548] (imputed)	N
69	rs56094641	16	53800954	rs1421085	2022-05-20	35051171	Wong HS	2022-01-20	PLoS Genet	www.ncbi.nlm.nih.gov/pubmed/35051171	Genome-wide association study identifies genetic risk loci for adiposity in a Taiwanese population.	Body mass index	21930 Taiwanese ancestry individuals	NA	16q12.2		FTO			ENSG00000140718	NA	NA	rs1421085-C	rs1421085	0	1421085	intron_variant	0	NR	5e-14	13.301		0.108	[0.08-0.136] unit increase	Affymetrix [6546460] (imputed)	N
69	rs56094641	16	53800954	rs1421085	2022-05-20	35051171	Wong HS	2022-01-20	PLoS Genet	www.ncbi.nlm.nih.gov/pubmed/35051171	Genome-wide association study identifies genetic risk loci for adiposity in a Taiwanese population.	Body fat percentage	21304 Taiwanese ancestry individuals	NA	16q12.2		FTO			ENSG00000140718	NA	NA	rs1421085-C	rs1421085	0	1421085	intron_variant	0	NR	2e-09	8.69897		0.08716	[0.059-0.116] unit increase	Affymetrix [6546460] (imputed)	N
69	rs56094641	16	53800954	rs1421085	2022-05-20	35051171	Wong HS	2022-01-20	PLoS Genet	www.ncbi.nlm.nih.gov/pubmed/35051171	Genome-wide association study identifies genetic risk loci for adiposity in a Taiwanese population.	Waist circumference	21949 Taiwanese ancestry individuals	NA	16q12.2		FTO			ENSG00000140718	NA	NA	rs1421085-C	rs1421085	0	1421085	intron_variant	0	NR	9e-10	9.04576		0.08784	[0.06-0.116] unit increase	Affymetrix [6546460] (imputed)	N
69	rs56094641	16	53800954	rs1421085	2022-08-04	35538205	Wang SH	2022-05-10	Int J Obes (Lond)	www.ncbi.nlm.nih.gov/pubmed/35538205	Causality of abdominal obesity on cognition: a trans-ethnic Mendelian randomization study.	Body mass index	65689 Asian ancestry individuals	NA	16q12.2		FTO			ENSG00000140718	NA	NA	rs1421085-?	rs1421085	0	1421085	intron_variant	0	NR	9e-39	38.0458		0.1025	[0.087-0.118] unit decrease	Affymetrix [NR] (imputed)	N
69	rs56094641	16	53800954	rs1421085	2019-05-22	30718926	Suzuki K	2019-02-04	Nat Genet	www.ncbi.nlm.nih.gov/pubmed/30718926	Identification of 28 new susceptibility loci for type 2 diabetes in the Japanese population.	Type 2 diabetes	36614 Japanese ancestry cases 155150 Japanese ancestry controls	NA	16q12.2	FTO	FTO			ENSG00000140718	NA	NA	rs1421085-C	rs1421085	0	1421085	intron_variant	0	0.2	1e-28	28		1.13	1.11-1.15	Illumina [12557761] (imputed)	N
69	rs56094641	16	53800954	rs1421085	2019-07-29	30940813	Kranzler HR	2019-04-02	Nat Commun	www.ncbi.nlm.nih.gov/pubmed/30940813	Genome-wide association study of alcohol consumption and use disorder in 274.424 individuals from multiple populations.	Alcohol use disorder	34658 European American cases 167346 European American controls 17267 African American cases 39381 African American controls 3449 Latino American cases 10726 Latino American controls 164 East Asian American cases 1210 East Asian American controls 46 South Asian American cases 144 South Asian American controls	NA	16q12.2	FTO	FTO			ENSG00000140718	NA	NA	rs1421085-T	rs1421085	0	1421085	intron_variant	0	0.67	2e-11	10.699		6.69	NR z score increase	Affymetrix [up to 12500000] (imputed)	N
69	rs56094641	16	53800954	rs1421085	2019-06-21	31015401	Wu Y	2019-04-23	Nat Commun	www.ncbi.nlm.nih.gov/pubmed/31015401	Genome-wide association study of medication-use and associated disease in the UK Biobank.	Medication use (HMG CoA reductase inhibitors)	73475 European ancestry cases 216910 European ancestry controls	NA	16q12.2	FTO	FTO			ENSG00000140718	NA	NA	rs1421085-C	rs1421085	0	1421085	intron_variant	0	0.403509	5e-15	14.301		0.0446553	[0.033-0.056] unit increase	Affymetrix [7288503] (imputed)	N
69	rs56094641	16	53800954	rs1421085	2020-12-14	32042192	Ruth KS	2020-02-10	Nat Med	www.ncbi.nlm.nih.gov/pubmed/32042192	Using human genetics to understand the disease impacts of testosterone in men and women.	Total testosterone levels	194453 European ancestry men	NA	16q12.2	NR	FTO			ENSG00000140718	NA	NA	rs1421085-T	rs1421085	0	1421085	intron_variant	0	0.594668	1e-11	11		0.0215477	[0.015-0.028] unit increase	Affymetrix [16577313] (imputed)	N
69	rs56094641	16	53800954	rs1421085	2023-06-27	36806387	Bandesh K	2023-02-17	Int J Obes (Lond)	www.ncbi.nlm.nih.gov/pubmed/36806387	Identification and characterization of the long non-coding RNA NFIA-AS2 as a novel locus for body mass index in American Indians.	Body mass index	5870 Native American ancestry individuals	240.608 individuals	16q12.2		FTO			ENSG00000140718	NA	NA	rs1421085-T	rs1421085	0	1421085	intron_variant	0	0.55	1e-73	73		0.075	unit decrease	Affymetrix [5077595] (imputed)	N
69	rs56094641	16	53800954	rs1421085	2022-12-12	36376304	Koskeridis F	2022-11-14	Nat Commun	www.ncbi.nlm.nih.gov/pubmed/36376304	Pleiotropic genetic architecture and novel loci for C-reactive protein levels.	Cigarettes smoked per day (MTAG)	337334 European ancestry individuals	NA	16q12.2		FTO			ENSG00000140718	NA	NA	rs1421085-T	rs1421085	0	1421085	intron_variant	0	NR	2e-11	10.699		0.01671	[0.012-0.022] unit decrease	NR [6206408] (imputed)	N
69	rs56094641	16	53800954	rs1421085	2023-07-07	36889626	Zhang L	2023-03-06	Osteoarthritis Cartilage	www.ncbi.nlm.nih.gov/pubmed/36889626	A sex- and site-specific relationship between body mass index and osteoarthritis: evidence from observational and genetic analyses.	Body mass index or hip osteoarthritis (pleiotropy)	806834 European ancestry BMI individuals 36445 European ancestry hip osteoarthritis cases 316943 European ancestry controls	NA	16q12.2		FTO			ENSG00000140718	NA	NA	rs1421085-T	rs1421085	0	1421085	intron_variant	0	NR	1E-324	324		NA		NR [NR]	N
69	rs56094641	16	53800954	rs1421085	2023-03-30	36944631	Khurshid S	2023-03-21	Nat Commun	www.ncbi.nlm.nih.gov/pubmed/36944631	Clinical and genetic associations of deep learning-derived cardiac magnetic resonance-based left ventricular mass.	Left ventricular mass	41855 European ancestry individuals 577 Asian or Pacific Islander individuals 273 Black individuals 198 Mixed ancestry individuals 327 individuals	NA	16q12.2		FTO			ENSG00000140718	NA	NA	rs1421085-T	rs1421085	0	1421085	intron_variant	0	0.6	8e-10	9.09691		1.03	[0.7-1.36] unit decrease	NR [9851680] (imputed)	N
69	rs56094641	16	53800954	rs1421085	2021-12-14	34594039	Sakaue S	2021-09-30	Nat Genet	www.ncbi.nlm.nih.gov/pubmed/34594039	A cross-population atlas of genetic associations for 220 human phenotypes.	Mean corpuscular hemoglobin	350472 European ancestry individuals 128028 East Asian ancestry individuals	NA	16q12.2		FTO			ENSG00000140718	NA	NA	rs1421085-C	rs1421085	0	1421085	intron_variant	0	NR	2e-09	8.69897		0.0128	[0.0087-0.0169] unit decrease	Affymetrix. Illumina [20535878] (imputed)	N
69	rs56094641	16	53800954	rs1421085	2022-08-18	35613103	Huang RDL	2022-05-25	PLoS One	www.ncbi.nlm.nih.gov/pubmed/35613103	Genome-wide and phenome-wide analysis of ideal cardiovascular health in the VA Million Veteran Program.	Ideal cardiovascular health score (clinical and behavioral)	119129 European ancestry individuals 16495 African American individuals 6780 Hispanic individuals	37.646 European ancestry individuals. 5.366 African American individuals. 2.754 Hispanic individuals	16q12.2		FTO			ENSG00000140718	NA	NA	rs1421085-T	rs1421085	0	1421085	intron_variant	0	0.37	8e-37	36.0969		0.08	unit increase	Affymetrix [29000000] (imputed)	N
69	rs56094641	16	53800954	rs1421085	2023-06-23	37248299	Honigberg MC	2023-05-29	Nat Med	www.ncbi.nlm.nih.gov/pubmed/37248299	Polygenic prediction of preeclampsia and gestational hypertension.	Preeclampsia or eclampsia	3223 Asian ancestry cases 96119 Asian ancestry controls 20 African ancestry cases 1406 African ancestry controls 14 Hispanic or Latin American cases 2457 Hispanic or Latin American controls 1389 European ancestry cases 351259 European ancestry controls	410 African ancestry cases. 7.385 African ancestry controls. 48 Hispanic or Latin American cases. 615 Hispanic or Latin American controls. 2.456 European ancestry cases. 243.876 European ancestry controls	16q12.2		FTO			ENSG00000140718	NA	NA	rs1421085-C	rs1421085	0	1421085	intron_variant	0	NR	3e-13	12.5229		1.09		Affymetrix. Illumina [NR] (imputed)	N
69	rs56094641	16	53800954	rs1421085	2023-07-17	37285119	Tyrmi JS	2023-06-07	JAMA Cardiol	www.ncbi.nlm.nih.gov/pubmed/37285119	Genetic Risk Factors Associated With Preeclampsia and Hypertensive Disorders of Pregnancy.	Preeclampsia (maternal genotype effect)	16743 European ancestry cases 280081 European ancestry controls 16743 Central Asian ancestry cases 280081 Central Asian ancestry controls	NA	16q12.2		FTO			ENSG00000140718	NA	NA	rs1421085-C	rs1421085	0	1421085	intron_variant	0	0.41	2e-11	10.699		1.1	[1.07-1.13]	Affymetrix. Illumina [15190084] (imputed)	N
69	rs56094641	16	53800954	rs1421085	2023-03-08	36581621	Huang J	2022-12-29	Nat Commun	www.ncbi.nlm.nih.gov/pubmed/36581621	Genomics and phenomics of body mass index reveals a complex disease network.	Body mass index	42752 African ancestry individuals 55525 African American individuals	NA	16q12.2		FTO			ENSG00000140718	NA	NA	rs1421085-C	rs1421085	0	1421085	intron_variant	0	NR	7e-20	19.1549		0.0701	[0.055-0.085] unit increase	Affymetrix [NR] (imputed)	N
69	rs56094641	16	53800954	rs1421085	2022-12-14	36477530	Saunders GRB	2022-12-07	Nature	www.ncbi.nlm.nih.gov/pubmed/36477530	Genetic diversity fuels gene discovery for tobacco and alcohol use.	Drinks per week	2965643 European ancestry East Asian ancestry Hispanic or Latin American African ancestry individuals	NA	16q12.2		FTO			ENSG00000140718	NA	NA	rs1421085-C	rs1421085	0	1421085	intron_variant	0	0.38	1e-37	37		0.011	[0.0093-0.0127] unit decrease	NR [NR] (imputed)	N
69	rs56094641	16	53801985	rs9923544	2019-11-04	30239722	Pulit SL	2018-09-14	Hum Mol Genet	www.ncbi.nlm.nih.gov/pubmed/30239722	Meta-analysis of genome-wide association studies for body fat distribution in 694.649 individuals of European ancestry.	Waist-hip ratio	697734 European ancestry individuals	NA	16q12.2	NA	FTO			ENSG00000140718	NA	NA	rs9923544-T	rs9923544	0	9923544	intron_variant	0	0.4354	1e-113	113		0.0389	[0.036-0.042] unit increase	NR [~ 27400000] (imputed)	N
69	rs56094641	16	53802494	rs11642015	2019-02-08	30595370	Kichaev G	2018-12-27	Am J Hum Genet	www.ncbi.nlm.nih.gov/pubmed/30595370	Leveraging Polygenic Functional Enrichment to Improve GWAS Power.	Menarche (age at onset)	approximately 242000 European ancestry individuals	NA	16q12.2		FTO			ENSG00000140718	NA	NA	rs11642015-?	rs11642015	0	11642015	intron_variant	0	NR	1e-57	57		NA		NR [~ 8900000] (imputed)	N
69	rs56094641	16	53802494	rs11642015	2019-06-25	30804565	Jansen PR	2019-02-25	Nat Genet	www.ncbi.nlm.nih.gov/pubmed/30804565	Genome-wide analysis of insomnia in 1.331.010 individuals identifies new risk loci and functional pathways.	Ease of getting up in the morning	385949 European ancestry individuals	NA	16q12.2	NR	FTO			ENSG00000140718	NA	NA	rs11642015-T	rs11642015	0	11642015	intron_variant	0	0.4041	6e-11	10.2218		0.0114	[0.0079-0.0149] unit increase	Affymetrix. Illumina [10862568] (imputed)	N
69	rs56094641	16	53802494	rs11642015	2019-11-27	31453325	Wang H	2019-08-14	Sci Adv	www.ncbi.nlm.nih.gov/pubmed/31453325	Genotype-by-environment interactions inferred from genetic effects on phenotypic variability in the UK Biobank.	Body mass index variance	346393 European ancestry individuals	NA	16q12.2	FTO	FTO			ENSG00000140718	NA	NA	rs11642015-?	rs11642015	0	11642015	intron_variant	0	NR	2e-73	72.699		NA		NR [5554549] (imputed)	N
69	rs56094641	16	53802494	rs11642015	2019-05-02	30487518	Takeuchi F	2018-11-28	Nat Commun	www.ncbi.nlm.nih.gov/pubmed/30487518	Interethnic analyses of blood pressure loci in populations of East Asian and European descent.	Mean arterial pressure	130777 Japanese ancestry individuals	53.008 East Asian individuals. 105.253 European ancestry individuals	16q12.2	NR	FTO			ENSG00000140718	NA	NA	rs11642015-T	rs11642015	0	11642015	intron_variant	0	0.2054	1e-09	9	(East Asian)	0.3503	[0.24-0.46] unit increase	Illumina [6200000] (imputed)	N
69	rs56094641	16	53802494	rs11642015	2019-05-02	30487518	Takeuchi F	2018-11-28	Nat Commun	www.ncbi.nlm.nih.gov/pubmed/30487518	Interethnic analyses of blood pressure loci in populations of East Asian and European descent.	Diastolic blood pressure	130777 Japanese ancestry individuals	53.008 East Asian individuals. 105.253 European ancestry individuals	16q12.2	NR	FTO			ENSG00000140718	NA	NA	rs11642015-T	rs11642015	0	11642015	intron_variant	0	0.1951	3e-06	5.52288	(East Asian)	0.2406	[0.14-0.34] unit increase	Illumina [6200000] (imputed)	N
69	rs56094641	16	53802494	rs11642015	2019-05-02	30487518	Takeuchi F	2018-11-28	Nat Commun	www.ncbi.nlm.nih.gov/pubmed/30487518	Interethnic analyses of blood pressure loci in populations of East Asian and European descent.	Pulse pressure	130777 Japanese ancestry individuals	53.008 East Asian individuals. 105.253 Japanese ancestry individuals	16q12.2	NR	FTO			ENSG00000140718	NA	NA	rs11642015-T	rs11642015	0	11642015	intron_variant	0	0.1951	3e-10	9.52288	(East Asian)	0.3531	[0.24-0.46] unit increase	Illumina [6200000] (imputed)	N
69	rs56094641	16	53802494	rs11642015	2019-09-12	31409800	Pazoki R	2019-08-13	Nat Commun	www.ncbi.nlm.nih.gov/pubmed/31409800	GWAS for urinary sodium and potassium excretion highlights pathways shared with cardiovascular traits.	Urinary sodium excretion	446237 European ancestry individuals	7.612 African ancestry individuals. 10.095 South Asian ancestry individuals	16q12.2	FTO	FTO			ENSG00000140718	NA	NA	rs11642015-C	rs11642015	0	11642015	intron_variant	0	0.596261	7e-23	22.1549	(EA)	0.0124196	[0.0099-0.0149] unit decrease	Affymetrix [~ 8800000] (imputed)	N
69	rs56094641	16	53802494	rs11642015	2019-11-27	31453325	Wang H	2019-08-14	Sci Adv	www.ncbi.nlm.nih.gov/pubmed/31453325	Genotype-by-environment interactions inferred from genetic effects on phenotypic variability in the UK Biobank.	Body mass index	346393 European ancestry individuals	NA	16q12.2	FTO	FTO			ENSG00000140718	NA	NA	rs11642015-?	rs11642015	0	11642015	intron_variant	0	NR	7e-217	216.155		NA		NR [5554549] (imputed)	N
69	rs56094641	16	53802494	rs11642015	2019-05-02	30487518	Takeuchi F	2018-11-28	Nat Commun	www.ncbi.nlm.nih.gov/pubmed/30487518	Interethnic analyses of blood pressure loci in populations of East Asian and European descent.	Systolic blood pressure	130777 Japanese ancestry individuals	53.008 East Asian individuals. 105.253 European ancestry individuals	16q12.2	NR	FTO			ENSG00000140718	NA	NA	rs11642015-T	rs11642015	0	11642015	intron_variant	0	0.2054	2e-12	11.699	(East Asian)	0.5779	[0.42-0.74] unit increase	Illumina [6200000] (imputed)	N
69	rs56094641	16	53802494	rs11642015	2021-02-26	32514122	Ishigaki K	2020-06-08	Nat Genet	www.ncbi.nlm.nih.gov/pubmed/32514122	Large-scale genome-wide association study in a Japanese population identifies novel susceptibility loci across different diseases.	Type 2 diabetes	40250 Japanese ancestry cases 170615 Japanese ancestry controls	NA	16q12.2		FTO			ENSG00000140718	NA	NA	rs11642015-T	rs11642015	0	11642015	intron_variant	0	0.199307	1e-35	35		1.13626	[1.113644322-1.159329518]	Illumina [8919992] (imputed)	N
69	rs56094641	16	53802494	rs11642015	2018-09-05	29455858	Sung YJ	2018-02-15	Am J Hum Genet	www.ncbi.nlm.nih.gov/pubmed/29455858	A Large-Scale Multi-ancestry Genome-wide Study Accounting for Smoking Behavior Identifies Multiple Significant Loci for Blood Pressure.	Diastolic blood pressure x smoking status (current vs non-current) interaction (2df test)	14607 European ancestry current smokers 65935 European ancestry former and never smokers 5545 African ancestry current smokers 21571 African ancestry former and never smokers 2465 Asian ancestry current smokers 10973 Asian ancestry former and never smokers 1068 Hispanic current smokers 7737 Hispanic former and never smokers	48.198 European ancestry current smokers. 251.872 European ancestry former and never smokers. 1.971 African ancestry current smokers. 5.814 African ancestry former and never smokers. 29.485 Asian ancestry current smokers. 119.447 Asian ancestry former and never smokers. 3.737 Hispanic current smokers. 14.199 Hispanic former and never smokers	16q12.2	AKTIP. RPGRIP1L. FTO	FTO			ENSG00000140718	NA	NA	rs11642015-?	rs11642015	0	11642015	intron_variant	0	NR	6e-09	8.22185	(EA)	NA		Affymetrix. Illumina [18800000] (imputed)	N
69	rs56094641	16	53802494	rs11642015	2018-09-05	29455858	Sung YJ	2018-02-15	Am J Hum Genet	www.ncbi.nlm.nih.gov/pubmed/29455858	A Large-Scale Multi-ancestry Genome-wide Study Accounting for Smoking Behavior Identifies Multiple Significant Loci for Blood Pressure.	Diastolic blood pressure x smoking status (current vs non-current) interaction (2df test)	14607 European ancestry current smokers 65935 European ancestry former and never smokers 5545 African ancestry current smokers 21571 African ancestry former and never smokers 2465 Asian ancestry current smokers 10973 Asian ancestry former and never smokers 1068 Hispanic current smokers 7737 Hispanic former and never smokers	48.198 European ancestry current smokers. 251.872 European ancestry former and never smokers. 1.971 African ancestry current smokers. 5.814 African ancestry former and never smokers. 29.485 Asian ancestry current smokers. 119.447 Asian ancestry former and never smokers. 3.737 Hispanic current smokers. 14.199 Hispanic former and never smokers	16q12.2	AKTIP. RPGRIP1L. FTO	FTO			ENSG00000140718	NA	NA	rs11642015-?	rs11642015	0	11642015	intron_variant	0	NR	3e-11	10.5229		NA		Affymetrix. Illumina [18800000] (imputed)	N
69	rs56094641	16	53802494	rs11642015	2018-09-05	29455858	Sung YJ	2018-02-15	Am J Hum Genet	www.ncbi.nlm.nih.gov/pubmed/29455858	A Large-Scale Multi-ancestry Genome-wide Study Accounting for Smoking Behavior Identifies Multiple Significant Loci for Blood Pressure.	Systolic blood pressure x smoking status (ever vs never) interaction (2df test)	43016 European ancestry ever smokers 37535 European ancestry never smokers 12693 African ancestry ever smokers 13121 African ancestry never smokers 4142 Asian ancestry ever smokers 9296 Asian ancestry never smokers 3228 Hispanic ever smokers 5577 Hispanic never smokers	139.127 European ancestry ever smokers. 145.914 European ancestry never smokers. 3.105 African ancestry ever smokers. 3.075 African ancestry never smokers. 70.335 Asian ancestry ever smokers. 78.597 Asian ancestry never smokers. 6.810 Hispanic ever smokers. 11.133 Hispanic never smokers	16q12.2	AKTIP. RPGRIP1L. FTO	FTO			ENSG00000140718	NA	NA	rs11642015-?	rs11642015	0	11642015	intron_variant	0	NR	4e-20	19.3979		NA		Affymetrix. Illumina [18800000] (imputed)	N
69	rs56094641	16	53802494	rs11642015	2018-09-05	29455858	Sung YJ	2018-02-15	Am J Hum Genet	www.ncbi.nlm.nih.gov/pubmed/29455858	A Large-Scale Multi-ancestry Genome-wide Study Accounting for Smoking Behavior Identifies Multiple Significant Loci for Blood Pressure.	Systolic blood pressure x smoking status (current vs non-current) interaction (2df test)	14607 European ancestry current smokers 65935 European ancestry former and never smokers 5545 African ancestry current smokers 21571 African ancestry former and never smokers 2465 Asian ancestry current smokers 10973 Asian ancestry former and never smokers 1068 Hispanic current smokers 7737 Hispanic former and never smokers	48.198 European ancestry current smokers. 251.872 European ancestry former and never smokers. 1.971 African ancestry current smokers. 5.814 African ancestry former and never smokers. 29.485 Asian ancestry current smokers. 119.447 Asian ancestry former and never smokers. 3.737 Hispanic current smokers. 14.199 Hispanic former and never smokers	16q12.2	AKTIP. RPGRIP1L. FTO	FTO			ENSG00000140718	NA	NA	rs11642015-?	rs11642015	0	11642015	intron_variant	0	NR	6e-14	13.2218	(EA)	NA		Affymetrix. Illumina [18800000] (imputed)	N
69	rs56094641	16	53802494	rs11642015	2018-09-05	29455858	Sung YJ	2018-02-15	Am J Hum Genet	www.ncbi.nlm.nih.gov/pubmed/29455858	A Large-Scale Multi-ancestry Genome-wide Study Accounting for Smoking Behavior Identifies Multiple Significant Loci for Blood Pressure.	Systolic blood pressure x smoking status (current vs non-current) interaction (2df test)	14607 European ancestry current smokers 65935 European ancestry former and never smokers 5545 African ancestry current smokers 21571 African ancestry former and never smokers 2465 Asian ancestry current smokers 10973 Asian ancestry former and never smokers 1068 Hispanic current smokers 7737 Hispanic former and never smokers	48.198 European ancestry current smokers. 251.872 European ancestry former and never smokers. 1.971 African ancestry current smokers. 5.814 African ancestry former and never smokers. 29.485 Asian ancestry current smokers. 119.447 Asian ancestry former and never smokers. 3.737 Hispanic current smokers. 14.199 Hispanic former and never smokers	16q12.2	AKTIP. RPGRIP1L. FTO	FTO			ENSG00000140718	NA	NA	rs11642015-?	rs11642015	0	11642015	intron_variant	0	NR	1e-20	20		NA		Affymetrix. Illumina [18800000] (imputed)	N
69	rs56094641	16	53802494	rs11642015	2018-09-05	29455858	Sung YJ	2018-02-15	Am J Hum Genet	www.ncbi.nlm.nih.gov/pubmed/29455858	A Large-Scale Multi-ancestry Genome-wide Study Accounting for Smoking Behavior Identifies Multiple Significant Loci for Blood Pressure.	Systolic blood pressure x smoking status (ever vs never) interaction (2df test)	43016 European ancestry ever smokers 37535 European ancestry never smokers 12693 African ancestry ever smokers 13121 African ancestry never smokers 4142 Asian ancestry ever smokers 9296 Asian ancestry never smokers 3228 Hispanic ever smokers 5577 Hispanic never smokers	139.127 European ancestry ever smokers. 145.914 European ancestry never smokers. 3.105 African ancestry ever smokers. 3.075 African ancestry never smokers. 70.335 Asian ancestry ever smokers. 78.597 Asian ancestry never smokers. 6.810 Hispanic ever smokers. 11.133 Hispanic never smokers	16q12.2	AKTIP. RPGRIP1L. FTO	FTO			ENSG00000140718	NA	NA	rs11642015-?	rs11642015	0	11642015	intron_variant	0	NR	1e-13	13	(EA)	NA		Affymetrix. Illumina [18800000] (imputed)	N
69	rs56094641	16	53802494	rs11642015	2018-09-05	29455858	Sung YJ	2018-02-15	Am J Hum Genet	www.ncbi.nlm.nih.gov/pubmed/29455858	A Large-Scale Multi-ancestry Genome-wide Study Accounting for Smoking Behavior Identifies Multiple Significant Loci for Blood Pressure.	Diastolic blood pressure x smoking status (ever vs never) interaction (2df test)	43016 European ancestry ever smokers 37535 European ancestry never smokers 12693 African ancestry ever smokers 13121 African ancestry never smokers 4142 Asian ancestry ever smokers 9296 Asian ancestry never smokers 3228 Hispanic ever smokers 5577 Hispanic never smokers	139.127 European ancestry ever smokers. 145.914 European ancestry never smokers. 3.105 African ancestry ever smokers. 3.075 African ancestry never smokers. 70.335 Asian ancestry ever smokers. 78.597 Asian ancestry never smokers. 6.810 Hispanic ever smokers. 11.133 Hispanic never smokers	16q12.2	AKTIP. RPGRIP1L. FTO	FTO			ENSG00000140718	NA	NA	rs11642015-?	rs11642015	0	11642015	intron_variant	0	NR	2e-10	9.69897		NA		Affymetrix. Illumina [18800000] (imputed)	N
69	rs56094641	16	53802494	rs11642015	2018-09-05	29455858	Sung YJ	2018-02-15	Am J Hum Genet	www.ncbi.nlm.nih.gov/pubmed/29455858	A Large-Scale Multi-ancestry Genome-wide Study Accounting for Smoking Behavior Identifies Multiple Significant Loci for Blood Pressure.	Diastolic blood pressure x smoking status (ever vs never) interaction (2df test)	43016 European ancestry ever smokers 37535 European ancestry never smokers 12693 African ancestry ever smokers 13121 African ancestry never smokers 4142 Asian ancestry ever smokers 9296 Asian ancestry never smokers 3228 Hispanic ever smokers 5577 Hispanic never smokers	139.127 European ancestry ever smokers. 145.914 European ancestry never smokers. 3.105 African ancestry ever smokers. 3.075 African ancestry never smokers. 70.335 Asian ancestry ever smokers. 78.597 Asian ancestry never smokers. 6.810 Hispanic ever smokers. 11.133 Hispanic never smokers	16q12.2	AKTIP. RPGRIP1L. FTO	FTO			ENSG00000140718	NA	NA	rs11642015-?	rs11642015	0	11642015	intron_variant	0	NR	4e-08	7.39794	(EA)	NA		Affymetrix. Illumina [18800000] (imputed)	N
69	rs56094641	16	53802494	rs11642015	2017-10-27	28892062	Akiyama M	2017-09-11	Nat Genet	www.ncbi.nlm.nih.gov/pubmed/28892062	Genome-wide association study identifies 112 new loci for body mass index in the Japanese population.	Body mass index	up to 72390 Japanese ancestry women up to 85894 Japanese ancestry men	up to 10.048 Japanese ancestry women. up to 5.098 Japanese ancestry men. up to 181.999 European ancestry women. up to 140.155 European ancestry controls	16q12.2	FTO	FTO			ENSG00000140718	NA	NA	rs11642015-T	rs11642015	0	11642015	intron_variant	0	0.207	2e-81	80.699	(Japanese)	0.081	[0.073-0.089] unit increase	Illumina [6108953] (imputed)	N
69	rs56094641	16	53802494	rs11642015	2018-07-28	29403010	Kanai M	2018-02-05	Nat Genet	www.ncbi.nlm.nih.gov/pubmed/29403010	Genetic analysis of quantitative traits in the Japanese population links cell types to complex human diseases.	Blood urea nitrogen levels	139818 Japanese ancestry individuals	NA	16q12.2	FTO	FTO			ENSG00000140718	NA	NA	rs11642015-?	rs11642015	0	11642015	intron_variant	0	NR	4e-15	14.3979		0.03452	[0.026-0.043] unit increase novel	Illumina [6108953] (imputed)	N
69	rs56094641	16	53802494	rs11642015	2018-07-09	29691431	Tikkanen E	2018-04-24	Sci Rep	www.ncbi.nlm.nih.gov/pubmed/29691431	Biological Insights Into Muscular Strength: Genetic Findings in the UK Biobank.	Hand grip strength	334825 British ancestry individuals	NA	16q12.2	FTO	FTO			ENSG00000140718	NA	NA	rs11642015-T	rs11642015	0	11642015	intron_variant	0	0.4023	8e-49	48.0969		0.004	[0.0034-0.0046] unit decrease	Affymetrix [15275733] (imputed)	N
69	rs56094641	16	53802494	rs11642015	2023-01-04	35773277	Agrawal S	2022-06-30	Nat Commun	www.ncbi.nlm.nih.gov/pubmed/35773277	Inherited basis of visceral. abdominal subcutaneous and gluteofemoral fat depots.	Abdominal adipose tissue volumes	19093 European ancestry East Asian ancestry South Asian ancestry African ancestry NR ancestry females	NA	16q12.2		FTO			ENSG00000140718	NA	NA	rs11642015-C	rs11642015	0	11642015	intron_variant	0	0.608	7e-09	8.1549		0.059	[0.039-0.079] unit decrease	Affymetrix [11485690] (imputed)	N
69	rs56094641	16	53802494	rs11642015	2021-10-18	33980691	Martin S	2021-05-12	Diabetes	www.ncbi.nlm.nih.gov/pubmed/33980691	Genetic evidence for different adiposity phenotypes and their opposing influence on ectopic fat and risk of cardiometabolic disease.	Aspartate aminotransferase levels	424778 European ancestry individuals	NA	16q12.2		FTO			ENSG00000140718	NA	NA	rs11642015-T	rs11642015	0	11642015	intron_variant	0	0.4	7e-07	6.1549		0.01	U/L increase	NR [NR] (imputed)	N
69	rs56094641	16	53802494	rs11642015	2021-10-18	33980691	Martin S	2021-05-12	Diabetes	www.ncbi.nlm.nih.gov/pubmed/33980691	Genetic evidence for different adiposity phenotypes and their opposing influence on ectopic fat and risk of cardiometabolic disease.	Alanine aminotransferase levels	429203 European ancestry individuals	NA	16q12.2		FTO			ENSG00000140718	NA	NA	rs11642015-T	rs11642015	0	11642015	intron_variant	0	0.4	8e-20	19.0969		0.018	U/L increase	NR [NR] (imputed)	N
69	rs56094641	16	53802494	rs11642015	2021-10-18	33980691	Martin S	2021-05-12	Diabetes	www.ncbi.nlm.nih.gov/pubmed/33980691	Genetic evidence for different adiposity phenotypes and their opposing influence on ectopic fat and risk of cardiometabolic disease.	Metabolic biomarkers (multivariate analysis)	389354 European ancestry individuals	NA	16q12.2		FTO			ENSG00000140718	NA	NA	rs11642015-T	rs11642015	0	11642015	intron_variant	0	0.4	2e-157	156.699		NA		NR [NR] (imputed)	N
69	rs56094641	16	53802494	rs11642015	2021-10-18	33980691	Martin S	2021-05-12	Diabetes	www.ncbi.nlm.nih.gov/pubmed/33980691	Genetic evidence for different adiposity phenotypes and their opposing influence on ectopic fat and risk of cardiometabolic disease.	Body fat percentage	442278 European ancestry individuals	NA	16q12.2		FTO			ENSG00000140718	NA	NA	rs11642015-T	rs11642015	0	11642015	intron_variant	0	0.4	7e-165	164.155		0.041	% increase	NR [NR] (imputed)	N
69	rs56094641	16	53802494	rs11642015	2021-10-18	33980691	Martin S	2021-05-12	Diabetes	www.ncbi.nlm.nih.gov/pubmed/33980691	Genetic evidence for different adiposity phenotypes and their opposing influence on ectopic fat and risk of cardiometabolic disease.	Sex hormone-binding globulin levels	389354 European ancestry individuals	NA	16q12.2		FTO			ENSG00000140718	NA	NA	rs11642015-T	rs11642015	0	11642015	intron_variant	0	0.4	3e-20	19.5229		0.018	nmol/L decrease	NR [NR] (imputed)	N
69	rs56094641	16	53802494	rs11642015	2021-10-18	33980691	Martin S	2021-05-12	Diabetes	www.ncbi.nlm.nih.gov/pubmed/33980691	Genetic evidence for different adiposity phenotypes and their opposing influence on ectopic fat and risk of cardiometabolic disease.	High density lipoprotein cholesterol levels	392965 European ancestry individuals	NA	16q12.2		FTO			ENSG00000140718	NA	NA	rs11642015-T	rs11642015	0	11642015	intron_variant	0	0.4	4e-16	15.3979		0.014	mmol/L decrease	NR [NR] (imputed)	N
69	rs56094641	16	53802494	rs11642015	2021-12-14	34594039	Sakaue S	2021-09-30	Nat Genet	www.ncbi.nlm.nih.gov/pubmed/34594039	A cross-population atlas of genetic associations for 220 human phenotypes.	Blood urea nitrogen levels	148767 East Asian ancestry individuals	NA	16q12.2		FTO			ENSG00000140718	NA	NA	rs11642015-T	rs11642015	0	11642015	intron_variant	0	0.203526	6e-16	15.2218		0.0337251	[0.026-0.042] unit increase	Illumina [13478792] (imputed)	N
69	rs56094641	16	53802494	rs11642015	2021-12-14	34594039	Sakaue S	2021-09-30	Nat Genet	www.ncbi.nlm.nih.gov/pubmed/34594039	A cross-population atlas of genetic associations for 220 human phenotypes.	Body mass index	163835 East Asian ancestry individuals	NA	16q12.2		FTO			ENSG00000140718	NA	NA	rs11642015-T	rs11642015	0	11642015	intron_variant	0	0.203407	2e-85	84.699		0.0773912	[0.07-0.085] unit increase	Illumina [13479178] (imputed)	N
69	rs56094641	16	53802494	rs11642015	2022-08-04	35585065	May-Wilson S	2022-05-18	Nat Commun	www.ncbi.nlm.nih.gov/pubmed/35585065	Large-scale GWAS of food liking reveals genetic determinants and genetic correlations with distinct neurophysiological traits.	Salami liking	154673 European ancestry individuals	NA	16q12.2		FTO			ENSG00000140718	NA	NA	rs11642015-T	rs11642015	0	11642015	intron_variant	0	0.4051	1e-08	8		0.020811	[0.014-0.028] unit increase	Affymetrix [11353280] (imputed)	N
69	rs56094641	16	53802494	rs11642015	2022-05-20	35051171	Wong HS	2022-01-20	PLoS Genet	www.ncbi.nlm.nih.gov/pubmed/35051171	Genome-wide association study identifies genetic risk loci for adiposity in a Taiwanese population.	Body fat percentage	21304 Taiwanese ancestry individuals 361194 individuals 155961 European ancestry individuals	NA	16q12.2		FTO			ENSG00000140718	NA	NA	rs11642015-C	rs11642015	0	11642015	intron_variant	0	0.1259	1e-112	112		0.0406	[0.037-0.044] unit increase	Affymetrix [NR] (imputed)	N
69	rs56094641	16	53802494	rs11642015	2022-05-20	35051171	Wong HS	2022-01-20	PLoS Genet	www.ncbi.nlm.nih.gov/pubmed/35051171	Genome-wide association study identifies genetic risk loci for adiposity in a Taiwanese population.	Waist circumference	21949 Taiwanese ancestry individuals 361194 individuals 224459 European ancestry individuals	NA	16q12.2		FTO			ENSG00000140718	NA	NA	rs11642015-C	rs11642015	0	11642015	intron_variant	0	0.1259	5e-167	166.301		0.0573	[0.053-0.061] unit increase	Affymetrix [NR] (imputed)	N
69	rs56094641	16	53802494	rs11642015	2021-12-14	34594039	Sakaue S	2021-09-30	Nat Genet	www.ncbi.nlm.nih.gov/pubmed/34594039	A cross-population atlas of genetic associations for 220 human phenotypes.	Body mass index	359983 European ancestry individuals 163835 East Asian ancestry individuals	NA	16q12.2		FTO			ENSG00000140718	NA	NA	rs11642015-T	rs11642015	0	11642015	intron_variant	0	NR	9e-290	289.046		0.074	[0.07-0.078] unit increase	Affymetrix. Illumina [20538802] (imputed)	N
69	rs56094641	16	53802494	rs11642015	2021-12-14	34594039	Sakaue S	2021-09-30	Nat Genet	www.ncbi.nlm.nih.gov/pubmed/34594039	A cross-population atlas of genetic associations for 220 human phenotypes.	Type 2 diabetes	45383 East Asian ancestry cases 132032 East Asian ancestry controls	NA	16q12.2		FTO			ENSG00000140718	NA	NA	rs11642015-T	rs11642015	0	11642015	intron_variant	0	0.198683	6e-27	26.2218		0.121951	[0.1-0.144] unit increase	Illumina [13429769] (imputed)	N
69	rs56094641	16	53802494	rs11642015	2022-12-14	36477530	Saunders GRB	2022-12-07	Nature	www.ncbi.nlm.nih.gov/pubmed/36477530	Genetic diversity fuels gene discovery for tobacco and alcohol use.	Drinks per week	2965643 European ancestry East Asian ancestry Hispanic or Latin American African ancestry individuals	NA	16q12.2		FTO			ENSG00000140718	NA	NA	rs11642015-T	rs11642015	0	11642015	intron_variant	0	0.38	8e-38	37.0969		0.011	[0.0093-0.0127] unit decrease	NR [NR] (imputed)	N
69	rs56094641	16	53803223	rs62048402	2017-11-30	29059683	Michailidou K	2017-10-23	Nature	www.ncbi.nlm.nih.gov/pubmed/29059683	Association analysis identifies 65 new breast cancer risk loci.	Breast cancer	76192 European ancestry cases 63082 European ancestry controls	46.785 European ancestry cases. 42.892 European ancestry controls. 14.068 East Asian ancestry cases. 13.104 East Asian ancestry controls	16q12.2	NR	FTO			ENSG00000140718	NA	NA	rs62048402-A	rs62048402	0	62048402	intron_variant	0	0.4156	4e-23	22.3979	(EA)	0.0624	[0.05-0.075] unit decrease	Illumina [~ 11800000] (imputed)	N
69	rs56094641	16	53803223	rs62048402	2021-12-14	34594039	Sakaue S	2021-09-30	Nat Genet	www.ncbi.nlm.nih.gov/pubmed/34594039	A cross-population atlas of genetic associations for 220 human phenotypes.	Medication use (diuretics)	22356 East Asian ancestry cases 156370 East Asian ancestry controls	NA	16q12.2		FTO			ENSG00000140718	NA	NA	rs62048402-A	rs62048402	0	62048402	intron_variant	0	0.203685	2e-09	8.69897		0.0783551	[0.053-0.104] unit increase	Illumina [13134967] (imputed)	N
69	rs56094641	16	53803223	rs62048402	2021-12-14	34594039	Sakaue S	2021-09-30	Nat Genet	www.ncbi.nlm.nih.gov/pubmed/34594039	A cross-population atlas of genetic associations for 220 human phenotypes.	Medication use (diuretics)	34453 European ancestry cases 194633 European ancestry controls 22356 East Asian ancestry cases 156370 East Asian ancestry controls	NA	16q12.2		FTO			ENSG00000140718	NA	NA	rs62048402-A	rs62048402	0	62048402	intron_variant	0	NR	3e-21	20.5229		0.0647	[0.051-0.078] unit increase	Affymetrix. Illumina [15248280] (imputed)	N
69	rs56094641	16	53803223	rs62048402	2022-12-14	36477530	Saunders GRB	2022-12-07	Nature	www.ncbi.nlm.nih.gov/pubmed/36477530	Genetic diversity fuels gene discovery for tobacco and alcohol use.	Drinks per week	2965643 European ancestry East Asian ancestry Hispanic or Latin American African ancestry individuals	NA	16q12.2		FTO			ENSG00000140718	NA	NA	rs62048402-A	rs62048402	0	62048402	intron_variant	0	0.38	1e-37	37		0.011	[0.0093-0.0127] unit decrease	NR [NR] (imputed)	N
69	rs56094641	16	53803574	rs1558902	2020-09-14	32451486	Zhou H	2020-05-25	Nat Neurosci	www.ncbi.nlm.nih.gov/pubmed/32451486	Genome-wide meta-analysis of problematic alcohol use in 435.563 individuals yields insights into biology and relationships with other traits.	Alcohol consumption (drinks per week) (MTAG)	972915 European ancestry individuals	NA	16q12.2	NR	FTO			ENSG00000140718	NA	NA	rs1558902-A	rs1558902	0	1558902	intron_variant	0	0.4	4e-12	11.3979		0.0121794	[0.0087-0.0156] unit decrease	Affymetrix [NR] (imputed)	N
69	rs56094641	16	53803574	rs1558902	2019-02-08	30595370	Kichaev G	2018-12-27	Am J Hum Genet	www.ncbi.nlm.nih.gov/pubmed/30595370	Leveraging Polygenic Functional Enrichment to Improve GWAS Power.	Red cell distribution width	approximately 445000 European ancestry individuals	NA	16q12.2		FTO			ENSG00000140718	NA	NA	rs1558902-?	rs1558902	0	1558902	intron_variant	0	NR	7e-25	24.1549		NA		NR [~ 8900000] (imputed)	N
69	rs56094641	16	53803574	rs1558902	2016-05-12	25953783	Warrington NM	2015-05-07	Int J Epidemiol	www.ncbi.nlm.nih.gov/pubmed/25953783	A genome-wide association study of body mass index across early life and childhood.	Body mass index (age interaction)	9377 children and adolescents	3.918 European ancestry children and adolescents	16q12.2	FTO	FTO			ENSG00000140718	NA	NA	rs1558902-A	rs1558902	0	1558902	intron_variant	0	0.402	1e-26	26		NA		Illumina [~ 2200000] (imputed)	N
69	rs56094641	16	53803574	rs1558902	2016-05-12	25953783	Warrington NM	2015-05-07	Int J Epidemiol	www.ncbi.nlm.nih.gov/pubmed/25953783	A genome-wide association study of body mass index across early life and childhood.	Body mass index	9377 children and adolescents	3.918 European ancestry children and adolescents	16q12.2	FTO	FTO			ENSG00000140718	NA	NA	rs1558902-A	rs1558902	0	1558902	intron_variant	0	0.402	2e-16	15.699	(age 8)	0.012	[0.0081-0.0159] unit increase	Illumina [~ 2200000] (imputed)	N
69	rs56094641	16	53803574	rs1558902	2016-05-12	25953783	Warrington NM	2015-05-07	Int J Epidemiol	www.ncbi.nlm.nih.gov/pubmed/25953783	A genome-wide association study of body mass index across early life and childhood.	Body mass index	9377 children and adolescents	3.918 European ancestry children and adolescents	16q12.2	FTO	FTO			ENSG00000140718	NA	NA	rs1558902-A	rs1558902	0	1558902	intron_variant	0	0.402	1e-26	26	(age 1-17)	NA		Illumina [~ 2200000] (imputed)	N
69	rs56094641	16	53803574	rs1558902	2016-12-08	26833246	Lu Y	2016-02-01	Nat Commun	www.ncbi.nlm.nih.gov/pubmed/26833246	New loci for body fat percentage reveal link between adiposity and cardiometabolic disease risk.	Body fat percentage	Up to 31457 European ancestry men up to 35030 European ancestry women up to 8259 Indian Asian ancestry men up to 1030 Indian Asian ancestry women 973 Korean ancestry men 1360 Korean ancestry women 154 African American men 262 African American women	Up to 12.480 European ancestry men. up to 10.055 European ancestry women. 315 Jamaican ancestry men. 774 Jamaican ancestry women	16q12.2	FTO	FTO			ENSG00000140718	NA	NA	rs1558902-A	rs1558902	0	1558902	intron_variant	0	0.41	1e-13	13	(European women)	0.051	[0.037-0.065] body fat % increase	Affymetrix. Illumina. Perlegen [at least 1958375] (imputed)	N
69	rs56094641	16	53803574	rs1558902	2016-12-08	26833246	Lu Y	2016-02-01	Nat Commun	www.ncbi.nlm.nih.gov/pubmed/26833246	New loci for body fat percentage reveal link between adiposity and cardiometabolic disease risk.	Body fat percentage	Up to 31457 European ancestry men up to 35030 European ancestry women up to 8259 Indian Asian ancestry men up to 1030 Indian Asian ancestry women 973 Korean ancestry men 1360 Korean ancestry women 154 African American men 262 African American women	Up to 12.480 European ancestry men. up to 10.055 European ancestry women. 315 Jamaican ancestry men. 774 Jamaican ancestry women	16q12.2	FTO	FTO			ENSG00000140718	NA	NA	rs1558902-A	rs1558902	0	1558902	intron_variant	0	0.4	7e-14	13.1549	(women)	0.05	[0.037-0.063] body fat % increase	Affymetrix. Illumina. Perlegen [at least 1958375] (imputed)	N
69	rs56094641	16	53803574	rs1558902	2016-12-08	26833246	Lu Y	2016-02-01	Nat Commun	www.ncbi.nlm.nih.gov/pubmed/26833246	New loci for body fat percentage reveal link between adiposity and cardiometabolic disease risk.	Body fat percentage	Up to 31457 European ancestry men up to 35030 European ancestry women up to 8259 Indian Asian ancestry men up to 1030 Indian Asian ancestry women 973 Korean ancestry men 1360 Korean ancestry women 154 African American men 262 African American women	Up to 12.480 European ancestry men. up to 10.055 European ancestry women. 315 Jamaican ancestry men. 774 Jamaican ancestry women	16q12.2	FTO	FTO			ENSG00000140718	NA	NA	rs1558902-A	rs1558902	0	1558902	intron_variant	0	0.41	1e-25	25	(European)	0.051	[0.041-0.061] body fat % increase	Affymetrix. Illumina. Perlegen [at least 1958375] (imputed)	N
69	rs56094641	16	53803574	rs1558902	2016-12-08	26833246	Lu Y	2016-02-01	Nat Commun	www.ncbi.nlm.nih.gov/pubmed/26833246	New loci for body fat percentage reveal link between adiposity and cardiometabolic disease risk.	Body fat percentage	Up to 31457 European ancestry men up to 35030 European ancestry women up to 8259 Indian Asian ancestry men up to 1030 Indian Asian ancestry women 973 Korean ancestry men 1360 Korean ancestry women 154 African American men 262 African American women	Up to 12.480 European ancestry men. up to 10.055 European ancestry women. 315 Jamaican ancestry men. 774 Jamaican ancestry women	16q12.2	FTO	FTO			ENSG00000140718	NA	NA	rs1558902-A	rs1558902	0	1558902	intron_variant	0	0.4	4e-27	26.3979		0.051	[0.041-0.061] body fat % increase	Affymetrix. Illumina. Perlegen [at least 1958375] (imputed)	N
69	rs56094641	16	53803574	rs1558902	2016-12-08	26833246	Lu Y	2016-02-01	Nat Commun	www.ncbi.nlm.nih.gov/pubmed/26833246	New loci for body fat percentage reveal link between adiposity and cardiometabolic disease risk.	Body fat percentage	Up to 31457 European ancestry men up to 35030 European ancestry women up to 8259 Indian Asian ancestry men up to 1030 Indian Asian ancestry women 973 Korean ancestry men 1360 Korean ancestry women 154 African American men 262 African American women	Up to 12.480 European ancestry men. up to 10.055 European ancestry women. 315 Jamaican ancestry men. 774 Jamaican ancestry women	16q12.2	FTO	FTO			ENSG00000140718	NA	NA	rs1558902-A	rs1558902	0	1558902	intron_variant	0	0.41	2e-13	12.699	(European men)	0.051	[0.037-0.065] body fat % increase	Affymetrix. Illumina. Perlegen [at least 1958375] (imputed)	N
69	rs56094641	16	53803574	rs1558902	2016-12-08	26833246	Lu Y	2016-02-01	Nat Commun	www.ncbi.nlm.nih.gov/pubmed/26833246	New loci for body fat percentage reveal link between adiposity and cardiometabolic disease risk.	Body fat percentage	Up to 31457 European ancestry men up to 35030 European ancestry women up to 8259 Indian Asian ancestry men up to 1030 Indian Asian ancestry women 973 Korean ancestry men 1360 Korean ancestry women 154 African American men 262 African American women	Up to 12.480 European ancestry men. up to 10.055 European ancestry women. 315 Jamaican ancestry men. 774 Jamaican ancestry women	16q12.2	FTO	FTO			ENSG00000140718	NA	NA	rs1558902-A	rs1558902	0	1558902	intron_variant	0	0.4	4e-15	14.3979	(men)	0.051	[0.038-0.064] body fat % increase	Affymetrix. Illumina. Perlegen [at least 1958375] (imputed)	N
69	rs56094641	16	53803574	rs1558902	2015-04-01	25044758	Stergiakouli E	2014-07-21	Obesity (Silver Spring)	www.ncbi.nlm.nih.gov/pubmed/25044758	Genome-wide association study of height-adjusted BMI in childhood identifies functional variant in ADCY3.	Height adjusted BMI	5809 children	2.089 European ancestry children	16q12.2	FTO	FTO			ENSG00000140718	NA	NA	rs1558902-A	rs1558902	0	1558902	intron_variant	0	0.4	9e-10	9.04576		0.21	[0.13-0.27] unit increase	Illumina [2608006] (imputed)	N
69	rs56094641	16	53803574	rs1558902	2014-11-27	24861553	Wen W	2014-05-26	Hum Mol Genet	www.ncbi.nlm.nih.gov/pubmed/24861553	Meta-analysis of genome-wide association studies in East Asian-ancestry populations identifies four new loci for body mass index.	Body mass index	82438 East Asian ancestry individuals 4301 South East Asian ancestry individuals	Up to 47.352 East Asian ancestry individuals	16q12.2	FTO	FTO			ENSG00000140718	NA	NA	rs1558902-A	rs1558902	0	1558902	intron_variant	0	0.15	7e-27	26.1549		0.0756	[0.062-0.089] unit increase	Affymetrix. Illumina [~ 2500000] (imputed)	N
69	rs56094641	16	53803574	rs1558902	2014-06-26	20421936	Scherag A	2010-04-22	PLoS Genet	www.ncbi.nlm.nih.gov/pubmed/20421936	Two new Loci for body-weight regulation identified in a joint analysis of genome-wide association studies for early-onset extreme obesity in French and german study groups.	Obesity (early onset extreme)	1138 European ancestry cases 1120 European ancestry normal or lean controls	1.181 European ancestry cases. 1.960 European ancestry normal or lean controls. 981 European ancestry cases and 1.430 European ancestry controls from 715 families	16q12.2	FTO	FTO			ENSG00000140718	NA	NA	rs1558902-A	rs1558902	0	1558902	intron_variant	0	NR	5e-19	18.301		1.37	[1.26-1.50]	Affymetrix. Illumina [1596878] (imputed)	N
69	rs56094641	16	53803574	rs1558902	2016-09-28	26604143	Felix JF	2015-11-24	Hum Mol Genet	www.ncbi.nlm.nih.gov/pubmed/26604143	Genome-wide association analysis identifies three new susceptibility loci for childhood body mass index.	Childhood body mass index	34744 European ancestry children	11.313 European ancestry children	16q12.2	NR	FTO			ENSG00000140718	NA	NA	rs1558902-A	rs1558902	0	1558902	intron_variant	0	NR	4e-14	13.3979		NA		Affymetrix. Illumina [2499691] (imputed)	N
69	rs56094641	16	53803574	rs1558902	2017-05-11	27182965	Pickrell JK	2016-05-16	Nat Genet	www.ncbi.nlm.nih.gov/pubmed/27182965	Detection and interpretation of shared genetic influences on 42 human traits.	Menarche (age at onset)	76831 European ancestry individuals	NA	16q12.2	FTO	FTO			ENSG00000140718	NA	NA	rs1558902-?	rs1558902	0	1558902	intron_variant	0	NR	1e-12	12		0.031	[0.023-0.040] unit increase	Illumina [12039492]	N
69	rs56094641	16	53803574	rs1558902	2017-02-25	27286809	Ligthart S	2016-06-10	BMC Genomics	www.ncbi.nlm.nih.gov/pubmed/27286809	Bivariate genome-wide association study identifies novel pleiotropic loci for lipids and inflammation.	C-reactive protein levels or HDL-cholesterol levels (pleiotropy)	65000 individuals (C-reactive protein) 99900 individuals (HDL-cholesterol)	NA	16q12.2	FTO	FTO			ENSG00000140718	NA	NA	rs1558902-A	rs1558902	0	1558902	intron_variant	0	NR	5e-09	8.30103		NA		NR [2501543] (imputed)	N
69	rs56094641	16	53803574	rs1558902	2013-09-12	23563607	Berndt SI	2013-04-07	Nat Genet	www.ncbi.nlm.nih.gov/pubmed/23563607	Genome-wide meta-analysis identifies 11 new loci for anthropometric traits and provides insights into genetic architecture.	Obesity	93015 European ancestry overweight individuals 32858 European ancestry class I obese individuals 9889 European ancestry class II obese individuals 2896 European ancestry class III obese individuals up to 65840 European ancestry controls	65.332 European ancestry overweight individuals. 22.373 European ancestry class I obese individuals. 5.476 European ancestry class II obese individuals. 1.162 European ancestry class III obese individuals. up to 39.294 European ancestry controls	16q12.2	FTO	FTO			ENSG00000140718	NA	NA	rs1558902-A	rs1558902	0	1558902	intron_variant	0	0.41	2e-81	80.699	(Overweight)	1.14	[NR]	Affymetrix. Illumina [~ 2800000] (imputed)	N
69	rs56094641	16	53803574	rs1558902	2010-11-17	20935630	Speliotes EK	2010-10-10	Nat Genet	www.ncbi.nlm.nih.gov/pubmed/20935630	Association analyses of 249.796 individuals reveal 18 new loci associated with body mass index.	Body mass index	Up to 123865 European ancestry individuals	Up to 125.931 European ancestry individuals	16q12.2	FTO	FTO			ENSG00000140718	NA	NA	rs1558902-A	rs1558902	0	1558902	intron_variant	0	0.42	5e-120	119.301		0.39	[0.35-0.43] kg/m2 increase	Affymetrix. Illumina. Perlegen [~ 2800000] (imputed)	N
69	rs56094641	16	53803574	rs1558902	2009-07-01	19557197	Heard-Costa NL	2009-06-26	PLoS Genet	www.ncbi.nlm.nih.gov/pubmed/19557197	NRXN3 is a novel locus for waist circumference: a genome-wide association study from the CHARGE Consortium.	Waist circumference	31373 European ancestry individuals	38.641 individuals	16q12.2	FTO	FTO			ENSG00000140718	NA	NA	rs1558902-?	rs1558902	0	1558902	intron_variant	0	NR	5e-19	18.301		NA		Affymetrix. Illumina [up to 512349]	N
69	rs56094641	16	53803574	rs1558902	2011-05-26	21544081	Dorajoo R	2011-04-19	Int J Obes (Lond)	www.ncbi.nlm.nih.gov/pubmed/21544081	Replication of 13 obesity loci among Singaporean Chinese. Malay and Asian-Indian populations.	Obesity	5429 Chinese ancestry individuals 2431 Malay ancestry individuals 2531 Asian Indian ancestry individuals	NA	16q12.2	FTO	FTO			ENSG00000140718	NA	NA	rs1558902-T	rs1558902	0	1558902	intron_variant	0	NR	1e-07	7		0.09	[0.06-0.12] unit decrease	Illumina [1283957] (imputed)	N
69	rs56094641	16	53803574	rs1558902	2018-07-24	26426971	Winkler TW	2015-10-01	PLoS Genet	www.ncbi.nlm.nih.gov/pubmed/26426971	The Influence of Age and Sex on Genetic Associations with Adult Body Size and Shape: A Large-Scale Genome-Wide Interaction Study.	Body mass index	up to 309889 European ancestry individuals	NA	16q12.2	NR	FTO			ENSG00000140718	NA	NA	rs1558902-A	rs1558902	0	1558902	intron_variant	0	0.415284	9e-199	198.046		0.0821569	unit increase	Affymetrix. Illumina. Perlegen [up to 2800000] (imputed)	N
69	rs56094641	16	53803574	rs1558902	2019-07-17	28552196	Tachmazidou I	2017-06-01	Am J Hum Genet	www.ncbi.nlm.nih.gov/pubmed/28552196	Whole-Genome Sequencing Coupled to Imputation Discovers Genetic Signals for Anthropometric Traits.	Waist circumference	1254 whole genome sequenced European ancestry individuals 3072 whole genome sequenced individuals 41450 European ancestry individuals 397 Carlantino (founder/genetic isolate) individuals 791 Friuli Venezia Giulia (founder/genetic isolate) individuals 1060 Mylopotamos (founder/genetic isolate) individuals 887 Pomak (founder/genetic isolate) individuals 1754 Val Borbera (founder/genetic isolate) individuals	206.737 European ancestry individuals	16q12.2	FTO	FTO			ENSG00000140718	NA	NA	rs1558902-A	rs1558902	0	1558902	intron_variant	0	0.4051	7e-27	26.1549		0.0711	[0.058-0.084] unit increase	Affymetrix. Illumina. Perlegen [15844966] (imputed)	N
69	rs56094641	16	53803574	rs1558902	2019-07-17	28552196	Tachmazidou I	2017-06-01	Am J Hum Genet	www.ncbi.nlm.nih.gov/pubmed/28552196	Whole-Genome Sequencing Coupled to Imputation Discovers Genetic Signals for Anthropometric Traits.	Hip circumference	1254 whole genome sequenced European ancestry individuals 3074 whole genome sequenced individuals 29716 European ancestry individuals 400 Carlantino (founder/genetic isolate) individuals 701 Friuli Venezia Giulia (founder/genetic isolate) individuals 1050 Mylopotamos (founder/genetic isolate) individuals 883 Pomak (founder/genetic isolate) individuals	205.909 European ancestry individuals	16q12.2	FTO	FTO			ENSG00000140718	NA	NA	rs1558902-A	rs1558902	0	1558902	intron_variant	0	0.4034	8e-20	19.0969		0.0718	[0.056-0.087] unit increase	Affymetrix. Illumina. Perlegen [15844966] (imputed)	N
69	rs56094641	16	53803574	rs1558902	2017-08-10	28443625	Justice AE	2017-04-26	Nat Commun	www.ncbi.nlm.nih.gov/pubmed/28443625	Genome-wide meta-analysis of 241.258 adults accounting for smoking behaviour identifies novel loci for obesity traits.	BMI in non-smokers	77279 European ancestry women 47280 European ancestry men 4856 European ancestry individuals 8799 African American/Afro-Caribbean ancestry women 1803 African American/Afro-Caribbean ancestry men 1020 Indian Asian ancestry women 6691 Indian Asian ancestry men 1526 Filipino ancestry women 2469 Hispanic/Latino ancestry women 1318 Hispanic/Latino ancestry men	16.011 European ancestry women. 17.912 European ancestry men. 105.218 European ancestry individuals. 2.073 African American/Afro-Caribbean ancestry women. 647 African American/Afro-Caribbean ancestry men	16q12.2	FTO	FTO			ENSG00000140718	NA	NA	rs1558902-A	rs1558902	0	1558902	intron_variant	0	0.4028	4e-44	43.3979	(women)	0.0685	[0.059-0.078] kg/m2 increase	Affymetrix. Illumina. Perlegen [up to 2800000] (imputed)	N
69	rs56094641	16	53803574	rs1558902	2017-08-10	28443625	Justice AE	2017-04-26	Nat Commun	www.ncbi.nlm.nih.gov/pubmed/28443625	Genome-wide meta-analysis of 241.258 adults accounting for smoking behaviour identifies novel loci for obesity traits.	BMI in non-smokers	77279 European ancestry women 47280 European ancestry men 4856 European ancestry individuals 8799 African American/Afro-Caribbean ancestry women 1803 African American/Afro-Caribbean ancestry men 1020 Indian Asian ancestry women 6691 Indian Asian ancestry men 1526 Filipino ancestry women 2469 Hispanic/Latino ancestry women 1318 Hispanic/Latino ancestry men	16.011 European ancestry women. 17.912 European ancestry men. 105.218 European ancestry individuals. 2.073 African American/Afro-Caribbean ancestry women. 647 African American/Afro-Caribbean ancestry men	16q12.2	FTO	FTO			ENSG00000140718	NA	NA	rs1558902-A	rs1558902	0	1558902	intron_variant	0	0.4028	1e-79	79		0.072	[0.065-0.079] kg/m2 increase	Affymetrix. Illumina. Perlegen [up to 2800000] (imputed)	N
69	rs56094641	16	53803574	rs1558902	2017-08-10	28443625	Justice AE	2017-04-26	Nat Commun	www.ncbi.nlm.nih.gov/pubmed/28443625	Genome-wide meta-analysis of 241.258 adults accounting for smoking behaviour identifies novel loci for obesity traits.	BMI in non-smokers	77279 European ancestry women 47280 European ancestry men 4856 European ancestry individuals 8799 African American/Afro-Caribbean ancestry women 1803 African American/Afro-Caribbean ancestry men 1020 Indian Asian ancestry women 6691 Indian Asian ancestry men 1526 Filipino ancestry women 2469 Hispanic/Latino ancestry women 1318 Hispanic/Latino ancestry men	16.011 European ancestry women. 17.912 European ancestry men. 105.218 European ancestry individuals. 2.073 African American/Afro-Caribbean ancestry women. 647 African American/Afro-Caribbean ancestry men	16q12.2	FTO	FTO			ENSG00000140718	NA	NA	rs1558902-A	rs1558902	0	1558902	intron_variant	0	0.4028	3e-45	44.5229	(men)	0.0771	[0.066-0.088] kg/m2 increase	Affymetrix. Illumina. Perlegen [up to 2800000] (imputed)	N
69	rs56094641	16	53803574	rs1558902	2019-07-17	28552196	Tachmazidou I	2017-06-01	Am J Hum Genet	www.ncbi.nlm.nih.gov/pubmed/28552196	Whole-Genome Sequencing Coupled to Imputation Discovers Genetic Signals for Anthropometric Traits.	Body mass index	1249 whole genome sequenced European ancestry individuals 3538 whole genome sequenced individuals 46635 European ancestry individuals 472 Carlantino (founder/genetic isolate) individuals 1170 Friuli Venezia Giulia (founder/genetic isolate) individuals 1019 Mylopotamos (founder/genetic isolate) individuals 932 Pomak (founder/genetic isolate) individuals 1778 Val Borbera (founder/genetic isolate) individuals	209.191 European ancestry individuals	16q12.2	FTO	FTO			ENSG00000140718	NA	NA	rs1558902-A	rs1558902	0	1558902	intron_variant	0	0.4056	4e-40	39.3979		0.0842	[0.072-0.097] unit increase	Affymetrix. Illumina. Perlegen [15844966] (imputed)	N
69	rs56094641	16	53803574	rs1558902	2017-08-10	28443625	Justice AE	2017-04-26	Nat Commun	www.ncbi.nlm.nih.gov/pubmed/28443625	Genome-wide meta-analysis of 241.258 adults accounting for smoking behaviour identifies novel loci for obesity traits.	BMI in smokers	19883 European ancestry women up to 16928 European ancestry men up to 973 European ancestry individuals 1701 African American/Afro-Caribbean ancestry women 903 African American/Afro-Caribbean ancestry men 10 Indian Asian ancestry women 957 Indian Asian ancestry men 267 Filipino ancestry women 475 Hispanic/Latino ancestry women 446 Hispanic/Latino ancestry men	5.485 European ancestry women. 6.471 European ancestry men. 13.416 European ancestry individuals. 253 African American/Afro-Caribbean ancestry women. 208 African American/Afro-Caribbean ancestry men	16q12.2	FTO	FTO			ENSG00000140718	NA	NA	rs1558902-A	rs1558902	0	1558902	intron_variant	0	0.4028	8e-39	38.0969		0.0936	[0.079-0.108] kg/m2 increase	Affymetrix. Illumina. Perlegen [up to 2800000] (imputed)	N
69	rs56094641	16	53803574	rs1558902	2017-08-10	28443625	Justice AE	2017-04-26	Nat Commun	www.ncbi.nlm.nih.gov/pubmed/28443625	Genome-wide meta-analysis of 241.258 adults accounting for smoking behaviour identifies novel loci for obesity traits.	BMI in smokers	19883 European ancestry women up to 16928 European ancestry men up to 973 European ancestry individuals 1701 African American/Afro-Caribbean ancestry women 903 African American/Afro-Caribbean ancestry men 10 Indian Asian ancestry women 957 Indian Asian ancestry men 267 Filipino ancestry women 475 Hispanic/Latino ancestry women 446 Hispanic/Latino ancestry men	5.485 European ancestry women. 6.471 European ancestry men. 13.416 European ancestry individuals. 253 African American/Afro-Caribbean ancestry women. 208 African American/Afro-Caribbean ancestry men	16q12.2	FTO	FTO			ENSG00000140718	NA	NA	rs1558902-A	rs1558902	0	1558902	intron_variant	0	0.4028	4e-22	21.3979	(women)	0.0938	[0.075-0.113] kg/m2 increase	Affymetrix. Illumina. Perlegen [up to 2800000] (imputed)	N
69	rs56094641	16	53803574	rs1558902	2017-08-10	28443625	Justice AE	2017-04-26	Nat Commun	www.ncbi.nlm.nih.gov/pubmed/28443625	Genome-wide meta-analysis of 241.258 adults accounting for smoking behaviour identifies novel loci for obesity traits.	BMI in smokers	19883 European ancestry women up to 16928 European ancestry men up to 973 European ancestry individuals 1701 African American/Afro-Caribbean ancestry women 903 African American/Afro-Caribbean ancestry men 10 Indian Asian ancestry women 957 Indian Asian ancestry men 267 Filipino ancestry women 475 Hispanic/Latino ancestry women 446 Hispanic/Latino ancestry men	5.485 European ancestry women. 6.471 European ancestry men. 13.416 European ancestry individuals. 253 African American/Afro-Caribbean ancestry women. 208 African American/Afro-Caribbean ancestry men	16q12.2	FTO	FTO			ENSG00000140718	NA	NA	rs1558902-A	rs1558902	0	1558902	intron_variant	0	0.4028	9e-21	20.0458	(men)	0.0948	[0.075-0.115] kg/m2 increase	Affymetrix. Illumina. Perlegen [up to 2800000] (imputed)	N
69	rs56094641	16	53803574	rs1558902	2017-08-10	28443625	Justice AE	2017-04-26	Nat Commun	www.ncbi.nlm.nih.gov/pubmed/28443625	Genome-wide meta-analysis of 241.258 adults accounting for smoking behaviour identifies novel loci for obesity traits.	BMI (adjusted for smoking behaviour)	98173 European ancestry women 64373 European ancestry men 5829 European ancestry individuals 10500 African American/Afro-Caribbean ancestry women 2706 African American/Afro-Caribbean ancestry men 1030 Indian Asian ancestry women 7648 Indian Asian ancestry men 1793 Filipino ancestry women 2944 Hispanic/Latino ancestry women 1764 Hispanic/Latino ancestry men	21.496 European ancestry women. 24.385 European ancestry men. 118.364 European ancestry individuals. 2.326 African American/Afro-Caribbean ancestry women. 855 African American/Afro-Caribbean ancestry men	16q12.2	FTO	FTO			ENSG00000140718	NA	NA	rs1558902-A	rs1558902	0	1558902	intron_variant	0	0.4028	5e-59	58.301	(women)	0.0707	[0.062-0.079] kg/m2 increase	Affymetrix. Illumina. Perlegen [up to 2800000] (imputed)	N
69	rs56094641	16	53803574	rs1558902	2017-08-10	28443625	Justice AE	2017-04-26	Nat Commun	www.ncbi.nlm.nih.gov/pubmed/28443625	Genome-wide meta-analysis of 241.258 adults accounting for smoking behaviour identifies novel loci for obesity traits.	BMI (adjusted for smoking behaviour)	98173 European ancestry women 64373 European ancestry men 5829 European ancestry individuals 10500 African American/Afro-Caribbean ancestry women 2706 African American/Afro-Caribbean ancestry men 1030 Indian Asian ancestry women 7648 Indian Asian ancestry men 1793 Filipino ancestry women 2944 Hispanic/Latino ancestry women 1764 Hispanic/Latino ancestry men	21.496 European ancestry women. 24.385 European ancestry men. 118.364 European ancestry individuals. 2.326 African American/Afro-Caribbean ancestry women. 855 African American/Afro-Caribbean ancestry men	16q12.2	FTO	FTO			ENSG00000140718	NA	NA	rs1558902-A	rs1558902	0	1558902	intron_variant	0	0.4028	3e-110	109.523		0.075	[0.068-0.082] kg/m2 increase	Affymetrix. Illumina. Perlegen [up to 2800000] (imputed)	N
69	rs56094641	16	53803574	rs1558902	2017-08-10	28443625	Justice AE	2017-04-26	Nat Commun	www.ncbi.nlm.nih.gov/pubmed/28443625	Genome-wide meta-analysis of 241.258 adults accounting for smoking behaviour identifies novel loci for obesity traits.	BMI (adjusted for smoking behaviour)	98173 European ancestry women 64373 European ancestry men 5829 European ancestry individuals 10500 African American/Afro-Caribbean ancestry women 2706 African American/Afro-Caribbean ancestry men 1030 Indian Asian ancestry women 7648 Indian Asian ancestry men 1793 Filipino ancestry women 2944 Hispanic/Latino ancestry women 1764 Hispanic/Latino ancestry men	21.496 European ancestry women. 24.385 European ancestry men. 118.364 European ancestry individuals. 2.326 African American/Afro-Caribbean ancestry women. 855 African American/Afro-Caribbean ancestry men	16q12.2	FTO	FTO			ENSG00000140718	NA	NA	rs1558902-A	rs1558902	0	1558902	intron_variant	0	0.4028	7e-65	64.1549	(men)	0.0806	[0.071-0.09] kg/m2 increase	Affymetrix. Illumina. Perlegen [up to 2800000] (imputed)	N
69	rs56094641	16	53803574	rs1558902	2017-08-10	28443625	Justice AE	2017-04-26	Nat Commun	www.ncbi.nlm.nih.gov/pubmed/28443625	Genome-wide meta-analysis of 241.258 adults accounting for smoking behaviour identifies novel loci for obesity traits.	Body mass index (joint analysis main effects and smoking interaction)	98173 European ancestry women 64373 European ancestry men 5829 European ancestry individuals 10500 African American/Afro-Caribbean ancestry women 2706 African American/Afro-Caribbean ancestry men 1030 Indian Asian ancestry women 7648 Indian Asian ancestry men 1793 Filipino ancestry women 2944 Hispanic/Latino ancestry women 1764 Hispanic/Latino ancestry men	21.496 European ancestry women. 24.385 European ancestry men. 118.364 European ancestry individuals. 2.326 African American/Afro-Caribbean ancestry women. 855 African American/Afro-Caribbean ancestry men	16q12.2	FTO	FTO			ENSG00000140718	NA	NA	rs1558902-A	rs1558902	0	1558902	intron_variant	0	0.4028	2e-115	114.699		NA		Affymetrix. Illumina. Perlegen [up to 2800000] (imputed)	N
69	rs56094641	16	53803574	rs1558902	2017-08-10	28443625	Justice AE	2017-04-26	Nat Commun	www.ncbi.nlm.nih.gov/pubmed/28443625	Genome-wide meta-analysis of 241.258 adults accounting for smoking behaviour identifies novel loci for obesity traits.	Body mass index (joint analysis main effects and smoking interaction)	98173 European ancestry women 64373 European ancestry men 5829 European ancestry individuals 10500 African American/Afro-Caribbean ancestry women 2706 African American/Afro-Caribbean ancestry men 1030 Indian Asian ancestry women 7648 Indian Asian ancestry men 1793 Filipino ancestry women 2944 Hispanic/Latino ancestry women 1764 Hispanic/Latino ancestry men	21.496 European ancestry women. 24.385 European ancestry men. 118.364 European ancestry individuals. 2.326 African American/Afro-Caribbean ancestry women. 855 African American/Afro-Caribbean ancestry men	16q12.2	FTO	FTO			ENSG00000140718	NA	NA	rs1558902-A	rs1558902	0	1558902	intron_variant	0	0.4028	2e-63	62.699	(women)	NA		Affymetrix. Illumina. Perlegen [up to 2800000] (imputed)	N
69	rs56094641	16	53803574	rs1558902	2017-08-10	28443625	Justice AE	2017-04-26	Nat Commun	www.ncbi.nlm.nih.gov/pubmed/28443625	Genome-wide meta-analysis of 241.258 adults accounting for smoking behaviour identifies novel loci for obesity traits.	Body mass index (joint analysis main effects and smoking interaction)	98173 European ancestry women 64373 European ancestry men 5829 European ancestry individuals 10500 African American/Afro-Caribbean ancestry women 2706 African American/Afro-Caribbean ancestry men 1030 Indian Asian ancestry women 7648 Indian Asian ancestry men 1793 Filipino ancestry women 2944 Hispanic/Latino ancestry women 1764 Hispanic/Latino ancestry men	21.496 European ancestry women. 24.385 European ancestry men. 118.364 European ancestry individuals. 2.326 African American/Afro-Caribbean ancestry women. 855 African American/Afro-Caribbean ancestry men	16q12.2	FTO	FTO			ENSG00000140718	NA	NA	rs1558902-A	rs1558902	0	1558902	intron_variant	0	0.4028	2e-62	61.699	(men)	NA		Affymetrix. Illumina. Perlegen [up to 2800000] (imputed)	N
69	rs56094641	16	53803574	rs1558902	2019-07-01	31217584	Wojcik GL	2019-06-19	Nature	www.ncbi.nlm.nih.gov/pubmed/31217584	Genetic analyses of diverse populations improves discovery for complex traits.	Body mass index	17127 African American individuals 21955 Hispanic/Latino individuals 4647 Asian ancestry individuals 3936 Native Hawaiian ancestry individuals 645 Native American ancestry individuals 1025 individuals	NA	16q12.2	NR	FTO			ENSG00000140718	NA	NA	rs1558902-?	rs1558902	0	1558902	intron_variant	0	NR	4e-29	28.3979		0.0893667	[0.074-0.105] unit increase	Illumina [32062178] (imputed)	N
69	rs56094641	16	53803574	rs1558902	2017-05-23	25673412	Shungin D	2015-02-12	Nature	www.ncbi.nlm.nih.gov/pubmed/25673412	New genetic loci link adipose and insulin biology to body fat distribution.	Waist circumference	up to 56910 European ancestry men up to 86570 European ancestry women	up to 36.570 European ancestry men. 30.172 European ancestry women. 915 Filipino ancestry men. 735 Filipino ancestry women. 2.351 African American/Afro-Caribbean ancestry men. 6.258 African American/Afro-Caribbean ancestry women. 2.285 South Asian ancestry men. 506 South Asian ancestry women. 195 Seychellois ancestry men. 266 Seychellois ancestry women	16q12.2	FTO	FTO			ENSG00000140718	NA	NA	rs1558902-A	rs1558902	0	1558902	intron_variant	0	0.4151	1e-57	57	(EA. women)	0.0714	[0.063-0.08] unit increase	Affymetrix. Illumina. Perlegen [up to 2542447] (imputed)	N
69	rs56094641	16	53803574	rs1558902	2017-05-23	25673412	Shungin D	2015-02-12	Nature	www.ncbi.nlm.nih.gov/pubmed/25673412	New genetic loci link adipose and insulin biology to body fat distribution.	Waist circumference	up to 56910 European ancestry men up to 86570 European ancestry women	up to 36.570 European ancestry men. 30.172 European ancestry women. 915 Filipino ancestry men. 735 Filipino ancestry women. 2.351 African American/Afro-Caribbean ancestry men. 6.258 African American/Afro-Caribbean ancestry women. 2.285 South Asian ancestry men. 506 South Asian ancestry women. 195 Seychellois ancestry men. 266 Seychellois ancestry women	16q12.2	FTO	FTO			ENSG00000140718	NA	NA	rs1558902-A	rs1558902	0	1558902	intron_variant	0	0.4151	4e-101	100.398	(EA)	0.0739	[0.067-0.081] unit increase	Affymetrix. Illumina. Perlegen [up to 2542447] (imputed)	N
69	rs56094641	16	53803574	rs1558902	2017-05-23	25673412	Shungin D	2015-02-12	Nature	www.ncbi.nlm.nih.gov/pubmed/25673412	New genetic loci link adipose and insulin biology to body fat distribution.	Waist circumference	up to 56910 European ancestry men up to 86570 European ancestry women	up to 36.570 European ancestry men. 30.172 European ancestry women. 915 Filipino ancestry men. 735 Filipino ancestry women. 2.351 African American/Afro-Caribbean ancestry men. 6.258 African American/Afro-Caribbean ancestry women. 2.285 South Asian ancestry men. 506 South Asian ancestry women. 195 Seychellois ancestry men. 266 Seychellois ancestry women	16q12.2	FTO	FTO			ENSG00000140718	NA	NA	rs1558902-A	rs1558902	0	1558902	intron_variant	0	0.4151	8e-59	58.0969	(EA. men)	0.0767	[0.067-0.086] unit increase	Affymetrix. Illumina. Perlegen [up to 2542447] (imputed)	N
69	rs56094641	16	53803574	rs1558902	2016-01-27	25673413	Locke AE	2015-02-12	Nature	www.ncbi.nlm.nih.gov/pubmed/25673413	Genetic studies of body mass index yield new insights for obesity biology.	Body mass index	up to 104666 European ancestry male individuals up to 132115 European ancestry female individuals 370 African American male individuals 517 African American female individuals 512 Hispanic male individuals 764 Hispanic female individuals	up to 48.274 European ancestry male individuals. up to 39.864 European ancestry female individuals. 2.441 African American or Afro-Caribbean male individuals. 6.314 African American or Afro-Caribbean female individuals. 919 Filipino male individuals. 828 Filipino female individuals. 205 Seychellois male individuals. 287 Seychellois female individuals. 2.964 South Asian ancestry male individuals. 658 South Asian ancestry female individuals	16q12.2	FTO	FTO			ENSG00000140718	NA	NA	rs1558902-A	rs1558902	0	1558902	intron_variant	0	0.418	1e-93	93	(EA. men)	0.084	[0.076-0.092] kg/m2 increase	Affymetrix. Illumina [2550021]	N
69	rs56094641	16	53803574	rs1558902	2016-01-27	25673413	Locke AE	2015-02-12	Nature	www.ncbi.nlm.nih.gov/pubmed/25673413	Genetic studies of body mass index yield new insights for obesity biology.	Body mass index	up to 104666 European ancestry male individuals up to 132115 European ancestry female individuals 370 African American male individuals 517 African American female individuals 512 Hispanic male individuals 764 Hispanic female individuals	up to 48.274 European ancestry male individuals. up to 39.864 European ancestry female individuals. 2.441 African American or Afro-Caribbean male individuals. 6.314 African American or Afro-Caribbean female individuals. 919 Filipino male individuals. 828 Filipino female individuals. 205 Seychellois male individuals. 287 Seychellois female individuals. 2.964 South Asian ancestry male individuals. 658 South Asian ancestry female individuals	16q12.2	FTO	FTO			ENSG00000140718	NA	NA	rs1558902-A	rs1558902	0	1558902	intron_variant	0	0.409	1e-156	156		0.081	[0.075-0.087] kg/m2 increase	Affymetrix. Illumina [2550021]	N
69	rs56094641	16	53803574	rs1558902	2016-01-27	25673413	Locke AE	2015-02-12	Nature	www.ncbi.nlm.nih.gov/pubmed/25673413	Genetic studies of body mass index yield new insights for obesity biology.	Body mass index	up to 104666 European ancestry male individuals up to 132115 European ancestry female individuals 370 African American male individuals 517 African American female individuals 512 Hispanic male individuals 764 Hispanic female individuals	up to 48.274 European ancestry male individuals. up to 39.864 European ancestry female individuals. 2.441 African American or Afro-Caribbean male individuals. 6.314 African American or Afro-Caribbean female individuals. 919 Filipino male individuals. 828 Filipino female individuals. 205 Seychellois male individuals. 287 Seychellois female individuals. 2.964 South Asian ancestry male individuals. 658 South Asian ancestry female individuals	16q12.2	FTO	FTO			ENSG00000140718	NA	NA	rs1558902-A	rs1558902	0	1558902	intron_variant	0	0.413	4e-84	83.3979	(EA. women)	0.079	[0.071-0.087] kg/m2 increase	Affymetrix. Illumina [2550021]	N
69	rs56094641	16	53803574	rs1558902	2016-01-27	25673413	Locke AE	2015-02-12	Nature	www.ncbi.nlm.nih.gov/pubmed/25673413	Genetic studies of body mass index yield new insights for obesity biology.	Body mass index	up to 104666 European ancestry male individuals up to 132115 European ancestry female individuals 370 African American male individuals 517 African American female individuals 512 Hispanic male individuals 764 Hispanic female individuals	up to 48.274 European ancestry male individuals. up to 39.864 European ancestry female individuals. 2.441 African American or Afro-Caribbean male individuals. 6.314 African American or Afro-Caribbean female individuals. 919 Filipino male individuals. 828 Filipino female individuals. 205 Seychellois male individuals. 287 Seychellois female individuals. 2.964 South Asian ancestry male individuals. 658 South Asian ancestry female individuals	16q12.2	FTO	FTO			ENSG00000140718	NA	NA	rs1558902-A	rs1558902	0	1558902	intron_variant	0	0.415	8e-153	152.097	(EA)	0.082	[0.076-0.088] kg/m2 increase	Affymetrix. Illumina [2550021]	N
69	rs56094641	16	53803574	rs1558902	2019-07-17	28552196	Tachmazidou I	2017-06-01	Am J Hum Genet	www.ncbi.nlm.nih.gov/pubmed/28552196	Whole-Genome Sequencing Coupled to Imputation Discovers Genetic Signals for Anthropometric Traits.	Waist circumference	1254 whole genome sequenced European ancestry individuals 3072 whole genome sequenced individuals 41450 European ancestry individuals 397 Carlantino (founder/genetic isolate) individuals 791 Friuli Venezia Giulia (founder/genetic isolate) individuals 1060 Mylopotamos (founder/genetic isolate) individuals 887 Pomak (founder/genetic isolate) individuals 1754 Val Borbera (founder/genetic isolate) individuals	206.737 European ancestry individuals	16q12.2	FTO	FTO			ENSG00000140718	NA	NA	rs1558902-A	rs1558902	0	1558902	intron_variant	0	0.4051	7e-27	26.1549		0.0711	[0.058-0.084] unit increase	Affymetrix. Illumina. Perlegen [15844966] (imputed)	N
69	rs56094641	16	53803574	rs1558902	2019-07-17	28552196	Tachmazidou I	2017-06-01	Am J Hum Genet	www.ncbi.nlm.nih.gov/pubmed/28552196	Whole-Genome Sequencing Coupled to Imputation Discovers Genetic Signals for Anthropometric Traits.	Weight	1249 whole genome sequenced European ancestry individuals 3559 whole genome sequenced individuals 46819 European ancestry individuals 472 Carlantino (founder/genetic isolate) individuals 1172 Friuli Venezia Giulia (founder/genetic isolate) individuals 1051 Mylopotamos (founder/genetic isolate) individuals 942 Pomak (founder/genetic isolate) individuals 1779 Val Borbera (founder/genetic isolate) individuals	179.022 European ancestry individuals	16q12.2	FTO	FTO			ENSG00000140718	NA	NA	rs1558902-A	rs1558902	0	1558902	intron_variant	0	0.4057	2e-29	28.699		0.0712	[0.059-0.084] unit increase	Affymetrix. Illumina. Perlegen [15844966] (imputed)	N
69	rs56094641	16	53803574	rs1558902	2019-06-21	28898252	Wheeler E	2017-09-12	PLoS Med	www.ncbi.nlm.nih.gov/pubmed/28898252	Impact of common genetic determinants of Hemoglobin A1c on type 2 diabetes risk and diagnosis in ancestrally diverse populations: A transethnic genome-wide meta-analysis.	Glycated hemoglobin levels	88355 European ancestry individuals	NA	16q12.2	FTO	FTO			ENSG00000140718	NA	NA	rs1558902-A	rs1558902	0	1558902	intron_variant	0	0.4128	3e-08	7.52288		0.0103	[0.0066-0.014] unit increase	Affymetrix. Illumina. Perlegen [~ 2500000] (imputed)	N
69	rs56094641	16	53803574	rs1558902	2017-10-27	28892062	Akiyama M	2017-09-11	Nat Genet	www.ncbi.nlm.nih.gov/pubmed/28892062	Genome-wide association study identifies 112 new loci for body mass index in the Japanese population.	Body mass index	up to 72390 Japanese ancestry women up to 85894 Japanese ancestry men	up to 10.048 Japanese ancestry women. up to 5.098 Japanese ancestry men. up to 181.999 European ancestry women. up to 140.155 European ancestry controls	16q12.2	FTO	FTO			ENSG00000140718	NA	NA	rs1558902-A	rs1558902	0	1558902	intron_variant	0	0.44	2e-223	222.699		0.081	[0.075-0.087] unit increase	Illumina [6108953] (imputed)	N
69	rs56094641	16	53803574	rs1558902	2020-10-28	32242144	Revez JA	2020-04-02	Nat Commun	www.ncbi.nlm.nih.gov/pubmed/32242144	Genome-wide association study identifies 143 loci associated with 25 hydroxyvitamin D concentration.	Serum 25-Hydroxyvitamin D levels	496946 European ancestry individuals	NA	16q12.2		FTO			ENSG00000140718	NA	NA	rs1558902-?	rs1558902	0	1558902	intron_variant	0	NR	2e-08	7.69897		0.0115207	[0.0075-0.0156] unit increase	NR [6912294] (imputed)	N
69	rs56094641	16	53803574	rs1558902	2018-09-28	30108127	Hoffmann TJ	2018-08-14	Genetics	www.ncbi.nlm.nih.gov/pubmed/30108127	A Large Multi-ethnic Genome-Wide Association Study of Adult Body Mass Index Identifies Novel Loci.	Body mass index	315347 European ancestry individuals 8322 Hispanic/Latino individuals 7290 East Asian ancestry individuals 3069 African American individuals 459 South Asian ancestry individuals	431.743 European ancestry individuals. 9.275 South Asian ancestry individuals. 8.261 African British individuals. 1.822 East Asian ancestry individuals. 7.620 individuals	16q12.2	NR	FTO			ENSG00000140718	NA	NA	rs1558902-T	rs1558902	0	1558902	intron_variant	0	NR	2e-210	209.699		0.079	[NR] unit decrease	Affymetrix [at least 28613428] (imputed)	N
69	rs56094641	16	53803574	rs1558902	2020-11-24	33067605	Folkersen L	2020-10-16	Nat Metab	www.ncbi.nlm.nih.gov/pubmed/33067605	Genomic and drug target evaluation of 90 cardiovascular proteins in 30.931 individuals.	circulating leptin levels	21758 European ancestry individuals	9.173 individuals	16q12.2		FTO			ENSG00000140718	NA	NA	rs1558902-A	rs1558902	0	1558902	intron_variant	0	0.42	2e-14	13.699		0.0618	unit increase	Affymetrix. Illumina [20300000] (imputed)	N
69	rs56094641	16	53803574	rs1558902	2022-12-14	36477530	Saunders GRB	2022-12-07	Nature	www.ncbi.nlm.nih.gov/pubmed/36477530	Genetic diversity fuels gene discovery for tobacco and alcohol use.	Drinks per week	2428851 European ancestry individuals	NA	16q12.2		FTO			ENSG00000140718	NA	NA	rs1558902-A	rs1558902	0	1558902	intron_variant	0	0.412	3e-33	32.5229		0.0111	[0.0093-0.0129] unit decrease	NR [NR] (imputed)	N
69	rs56094641	16	53803574	rs1558902	2021-08-13	34128465	Liu Y	2021-06-15	Elife	www.ncbi.nlm.nih.gov/pubmed/34128465	Genetic architecture of 11 organ traits derived from abdominal MRI using deep learning.	Visceral adipose tissue volume	32860 European ancestry individuals	NA	16q12.2	RPGRIP1L	FTO			ENSG00000140718	NA	NA	rs1558902-?	rs1558902	0	1558902	intron_variant	0	NR	3e-08	7.52288		0.0374	NR L increase	Affymetrix [9390170] (imputed)	N
69	rs56094641	16	53803574	rs1558902	2021-12-14	34594039	Sakaue S	2021-09-30	Nat Genet	www.ncbi.nlm.nih.gov/pubmed/34594039	A cross-population atlas of genetic associations for 220 human phenotypes.	Cholelithiasis	26122 European ancestry cases 461431 European ancestry controls 9305 East Asian ancestry cases 168253 East Asian ancestry controls	NA	16q12.2		FTO			ENSG00000140718	NA	NA	rs1558902-A	rs1558902	0	1558902	intron_variant	0	NR	1e-09	9		0.0528	[0.036-0.07] unit increase	Affymetrix. Illumina [25844936] (imputed)	N
69	rs56094641	16	53803574	rs1558902	2022-04-26	35399580	Fernandez-Rhodes L	2022-03-11	HGG Adv	www.ncbi.nlm.nih.gov/pubmed/35399580	Ancestral diversity improves discovery and fine-mapping of genetic loci for anthropometric traits-The Hispanic/Latino Anthropometry Consortium.	Body mass index	56161 Hispanic or Latin American individuals	10.538 Hispanic or Latin American individuals	16q12.2		FTO			ENSG00000140718	NA	NA	rs1558902-A	rs1558902	0	1558902	intron_variant	0	0.2552	3e-32	31.5229		0.0835	[0.07-0.097] unit increase	Affymetrix. Illumina [8827898] (imputed)	N
69	rs56094641	16	53803574	rs1558902	2022-05-20	35051171	Wong HS	2022-01-20	PLoS Genet	www.ncbi.nlm.nih.gov/pubmed/35051171	Genome-wide association study identifies genetic risk loci for adiposity in a Taiwanese population.	Body mass index	195070 Taiwanese ancestry Japanese ancestry individuals 334487 European ancestry Latino East Asian ancestry African American South Asian ancestry individuals 361194 individuals	NA	16q12.2		FTO			ENSG00000140718	NA	NA	rs1558902-T	rs1558902	0	1558902	intron_variant	0	0.1258	6e-222	221.222		0.0798	[0.075-0.085] unit increase	Affymetrix [NR] (imputed)	N
69	rs56094641	16	53803574	rs1558902	2020-02-27	31888951	Schlauch KA	2019-12-30	G3 (Bethesda)	www.ncbi.nlm.nih.gov/pubmed/31888951	A Comprehensive Genome-Wide and Phenome-Wide Examination of BMI and Obesity in a Northern Nevadan Cohort.	Body mass index	5994 non-diabetic individuals 651 diabetic individuals	NA	16q12.2	FTO	FTO			ENSG00000140718	NA	NA	rs1558902-A	rs1558902	0	1558902	intron_variant	0	0.3846	5e-07	6.30103		0.5625	[0.34-0.78] unit increase	Illumina [500508]	N
69	rs56094641	16	53803574	rs1558902	2020-02-27	31888951	Schlauch KA	2019-12-30	G3 (Bethesda)	www.ncbi.nlm.nih.gov/pubmed/31888951	A Comprehensive Genome-Wide and Phenome-Wide Examination of BMI and Obesity in a Northern Nevadan Cohort.	Body mass index	5994 non-diabetic individuals	NA	16q12.2	FTO	FTO			ENSG00000140718	NA	NA	rs1558902-A	rs1558902	0	1558902	intron_variant	0	0.3846	2e-07	6.69897		0.6007	[0.38-0.83] unit increase	Illumina [500508]	N
69	rs56094641	16	53803574	rs1558902	2019-04-18	30388399	Ligthart S	2018-11-01	Am J Hum Genet	www.ncbi.nlm.nih.gov/pubmed/30388399	Genome Analyses of >200.000 Individuals Identify 58 Loci for Chronic Inflammation and Highlight Pathways that Link Inflammation and Complex Disorders.	C-reactive protein levels	up to 92771 European ancestry males up to 113387 European ancestry females	NA	16q12.2	FTO	FTO			ENSG00000140718	NA	NA	rs1558902-A	rs1558902	0	1558902	intron_variant	0	0.41	5e-20	19.301		0.034	[0.026-0.042] unit increase	Affymetrix. Illumina. Perlegen [2437193] (imputed)	N
69	rs56094641	16	53803574	rs1558902	2022-12-14	36477530	Saunders GRB	2022-12-07	Nature	www.ncbi.nlm.nih.gov/pubmed/36477530	Genetic diversity fuels gene discovery for tobacco and alcohol use.	Drinks per week	2965643 European ancestry East Asian ancestry Hispanic or Latin American African ancestry individuals	NA	16q12.2		FTO			ENSG00000140718	NA	NA	rs1558902-A	rs1558902	0	1558902	intron_variant	0	0.38	7e-38	37.1549		0.011	[0.0093-0.0127] unit decrease	NR [NR] (imputed)	N
69	rs8044769	16	53804965	rs10852521	2020-01-17	31484785	Wright KM	2019-09-04	G3 (Bethesda)	www.ncbi.nlm.nih.gov/pubmed/31484785	A Prospective Analysis of Genetic Variants Associated with Human Lifespan.	Longevity	up to 482000 European ancestry individuals	NA	16q12.2	NR	FTO			ENSG00000140718	NA	NA	rs10852521-A	rs10852521	0	10852521	intron_variant	0	NR	4e-06	5.39794		0.009402	[0.0054-0.0134] unit increase	Illumina [~ 540852]	N
69	rs8044769	16	53804965	rs10852521	2022-08-04	35585065	May-Wilson S	2022-05-18	Nat Commun	www.ncbi.nlm.nih.gov/pubmed/35585065	Large-scale GWAS of food liking reveals genetic determinants and genetic correlations with distinct neurophysiological traits.	Honey liking	159091 European ancestry individuals	NA	16q12.2		FTO			ENSG00000140718	NA	NA	rs10852521-C	rs10852521	0	10852521	intron_variant	0	0.5039	4e-08	7.39794		0.019473	[0.013-0.026] unit increase	Affymetrix [11353280] (imputed)	N
69	rs56094641	16	53805207	rs11075985	2019-11-04	30239722	Pulit SL	2018-09-14	Hum Mol Genet	www.ncbi.nlm.nih.gov/pubmed/30239722	Meta-analysis of genome-wide association studies for body fat distribution in 694.649 individuals of European ancestry.	Waist-hip ratio	381152 European female individuals	NA	16q12.2	NR	FTO			ENSG00000140718	NA	NA	rs11075985-A	rs11075985	0	11075985	intron_variant	0	0.4384	7e-112	111.155		0.0386	[0.035-0.042] unit increase	NR [~ 27400000] (imputed)	N
69	rs56094641	16	53805207	rs11075985	2020-07-21	32203549	Richardson TG	2020-03-23	PLoS Med	www.ncbi.nlm.nih.gov/pubmed/32203549	Evaluating the relationship between circulating lipoprotein lipids and apolipoproteins with risk of coronary heart disease: A multivariable Mendelian randomisation analysis.	HDL cholesterol levels	403943 European ancestry individuals	NA	16q12.2	FTO	FTO			ENSG00000140718	NA	NA	rs11075985-C	rs11075985	0	11075985	intron_variant	0	0.575568	2e-14	13.699		0.0146221	[0.011-0.018] unit increase	Affymetrix [NR] (imputed)	N
69	rs56094641	16	53805207	rs11075985	2023-04-05	36525587	Campos AI	2022-12-16	Sleep	www.ncbi.nlm.nih.gov/pubmed/36525587	Discovery of genomic loci associated with sleep apnoea risk through multi-trait GWAS analysis with snoring.	Sleep apnea syndrome	25008 European ancestry cases 337630 European ancestry controls	NA	16q12.2		FTO			ENSG00000140718	NA	NA	rs11075985-?	rs11075985	0	11075985	intron_variant	0	NR	5e-20	19.301		0.017161	[0.0095-0.0248] unit increase	Affymetrix. Illumina [NR] (imputed)	N
69	rs56094641	16	53805207	rs11075985	2021-12-14	34594039	Sakaue S	2021-09-30	Nat Genet	www.ncbi.nlm.nih.gov/pubmed/34594039	A cross-population atlas of genetic associations for 220 human phenotypes.	Sleep apnea syndrome	13818 European ancestry cases 463035 European ancestry controls 473 East Asian ancestry cases 177864 East Asian ancestry controls	NA	16q12.2		FTO			ENSG00000140718	NA	NA	rs11075985-A	rs11075985	0	11075985	intron_variant	0	NR	2e-15	14.699		0.1036	[0.078-0.129] unit increase	Affymetrix. Illumina [25843213] (imputed)	N
69	rs56094641	16	53806453	rs56094641	2020-03-23	31900758	Han X	2020-01-03	Eur J Epidemiol	www.ncbi.nlm.nih.gov/pubmed/31900758	Using Mendelian randomization to evaluate the causal relationship between serum C-reactive protein levels and age-related macular degeneration.	C-reactive protein levels	418642 British ancestry individuals	NA	16q12.2	NR	FTO			ENSG00000140718	NA	NA	rs56094641-A	rs56094641	0	56094641	intron_variant	0	0.596612	2e-26	25.699		0.0224507	[0.018-0.027] unit decrease	NR [NR]	N
69	rs56094641	16	53806453	rs56094641	2019-02-08	30595370	Kichaev G	2018-12-27	Am J Hum Genet	www.ncbi.nlm.nih.gov/pubmed/30595370	Leveraging Polygenic Functional Enrichment to Improve GWAS Power.	Mean corpuscular hemoglobin	approximately 443000 European ancestry individuals	NA	16q12.2		FTO			ENSG00000140718	NA	NA	rs56094641-?	rs56094641	0	56094641	intron_variant	0	NR	2e-11	10.699		NA		NR [~ 8900000] (imputed)	N
69	rs56094641	16	53806453	rs56094641	2020-01-08	31504550	Bradfield JP	2019-07-05	Hum Mol Genet	www.ncbi.nlm.nih.gov/pubmed/31504550	A Trans-ancestral Meta-Analysis of Genome-Wide Association Studies Reveals Loci Associated with Childhood Obesity.	Childhood obesity	8613 European ancestry cases 3213 African American cases 69 Moroccan ancestry cases 986 Hispanic/Latino cases 124 East Asian ancestry cases 12696 European ancestry controls 1392 African American controls 64 Moroccan ancestry controls 993 Hispanic/Latino controls 454 East Asian ancestry controls	NA	16q12.2	NR	FTO			ENSG00000140718	NA	NA	rs56094641-A	rs56094641	0	56094641	intron_variant	0	NR	6e-25	24.2218	(EA)	0.2024	[0.16-0.24] unit decrease	Affymetrix. Illumina [up to 15123508] (imputed)	N
69	rs56094641	16	53806453	rs56094641	2019-09-23	31501611	Karlsson T	2019-09-09	Nat Med	www.ncbi.nlm.nih.gov/pubmed/31501611	Contribution of genetics to visceral adiposity and its relation to cardiovascular and metabolic disease.	Predicted visceral adipose tissue	325153 British ancestry individuals	NA	16q12.2	NR	FTO			ENSG00000140718	NA	NA	rs56094641-G	rs56094641	0	56094641	intron_variant	0	0.4036	4e-145	144.398		0.0646932	[0.06-0.07] unit increase	Affymetrix [10549349] (imputed)	N
69	rs56094641	16	53806453	rs56094641	2020-02-05	31919418	Shah S	2020-01-09	Nat Commun	www.ncbi.nlm.nih.gov/pubmed/31919418	Genome-wide association and Mendelian randomisation analysis provide insights into the pathogenesis of heart failure.	Heart failure	47309 European ancestry cases 930014 European ancestry controls	NA	16q12.2	FTO	FTO			ENSG00000140718	NA	NA	rs56094641-G	rs56094641	0	56094641	intron_variant	0	0.42	1e-08	8		1.05	[1.03-1.06]	Affymetrix. Illumina [8246881] (imputed)	N
69	rs56094641	16	53806453	rs56094641	2020-07-08	32066663	Niarchou M	2020-02-03	Transl Psychiatry	www.ncbi.nlm.nih.gov/pubmed/32066663	Genome-wide association study of dietary intake in the UK biobank study and its associations with schizophrenia and other traits.	Fish- and plant-related diet	154123 European ancestry men 181453 European ancestry women	NA	16q12.2	FTO	FTO			ENSG00000140718	NA	NA	rs56094641-?	rs56094641	0	56094641	intron_variant	0	NR	1e-19	19		0.0223354	[0.018-0.027] unit decrease	Affymetrix [25921788] (imputed)	N
69	rs56094641	16	53806453	rs56094641	2020-07-08	32066663	Niarchou M	2020-02-03	Transl Psychiatry	www.ncbi.nlm.nih.gov/pubmed/32066663	Genome-wide association study of dietary intake in the UK biobank study and its associations with schizophrenia and other traits.	Fish- and plant-related diet	154123 European ancestry men 181453 European ancestry women	NA	16q12.2	FTO	FTO			ENSG00000140718	NA	NA	rs56094641-?	rs56094641	0	56094641	intron_variant	0	NR	6e-11	10.2218	(female)	0.0219999	[0.015-0.029] unit decrease	Affymetrix [25921788] (imputed)	N
69	rs56094641	16	53806453	rs56094641	2020-02-12	31589552	Lind L	2019-10-07	Metab Syndr Relat Disord	www.ncbi.nlm.nih.gov/pubmed/31589552	Genome-Wide Association Study of the Metabolic Syndrome in UK Biobank.	Metabolic syndrome	291107 European ancestry individuals	NA	16q12.2	FTO	FTO			ENSG00000140718	NA	NA	rs56094641-G	rs56094641	0	56094641	intron_variant	0	0.402905	1e-28	28		0.0736765	[0.061-0.087] unit increase	Affymetrix [9463307] (imputed)	N
69	rs56094641	16	53806453	rs56094641	2019-02-01	30566433	Taira M	2018-12-19	PLoS One	www.ncbi.nlm.nih.gov/pubmed/30566433	A variant within the FTO confers susceptibility to diabetic nephropathy in Japanese patients with type 2 diabetes.	Type 2 diabetes nephropathy	2809 Japanese ancestry cases 5592 Japanese ancestry controls	2.115 Japanese ancestry cases. 2.519 Japanese ancestry controls	16q12.2	FTO	FTO			ENSG00000140718	NA	NA	rs56094641-?	rs56094641	0	56094641	intron_variant	0	NR	8e-10	9.09691		1.21	[1.14-1.29]	Illumina [5768242] (imputed)	N
69	rs56094641	16	53806453	rs56094641	2019-02-01	30566433	Taira M	2018-12-19	PLoS One	www.ncbi.nlm.nih.gov/pubmed/30566433	A variant within the FTO confers susceptibility to diabetic nephropathy in Japanese patients with type 2 diabetes.	Type 2 diabetes nephropathy including microalbuminuria	at least 2809 Japanese ancestry cases 5592 Japanese ancestry controls	at least 2.115 Japanese ancestry cases. 2.519 Japanese ancestry controls	16q12.2	FTO	FTO			ENSG00000140718	NA	NA	rs56094641-G	rs56094641	0	56094641	intron_variant	0	NR	2e-09	8.69897		1.18	[1.12-1.24]	Illumina [NR]	N
69	rs56094641	16	53806453	rs56094641	2021-02-19	33547301	Chen VL	2021-02-05	Nat Commun	www.ncbi.nlm.nih.gov/pubmed/33547301	Genome-wide association study of serum liver enzymes implicates diverse metabolic and liver pathology.	Alanine aminotransferase levels	390812 European ancestry individuals	134.154 East Asian ancestry individuals	16q12.2	FTO	FTO			ENSG00000140718	NA	NA	rs56094641-G	rs56094641	0	56094641	intron_variant	0	0.4	2e-09	8.69897		5.96	z-score increase	Affymetrix [4312306] (imputed)	N
69	rs56094641	16	53806453	rs56094641	2021-01-26	32376654	Richardson TG	2020-05-06	BMJ	www.ncbi.nlm.nih.gov/pubmed/32376654	Use of genetic variation to separate the effects of early and later life adiposity on disease risk: mendelian randomisation study.	Adult body size	453169 European ancestry individuals		16q12.2	FTO	FTO			ENSG00000140718	NA	NA	rs56094641-A	rs56094641	0	56094641	intron_variant	0	0.595371	4e-243	242.398		0.0465215	[0.044-0.049] unit decrease	Affymetrix [12370749]	N
69	rs56094641	16	53806453	rs56094641	2021-05-18	33907307	Liu Y	2021-04-27	Int J Obes (Lond)	www.ncbi.nlm.nih.gov/pubmed/33907307	Genome-wide association study of neck circumference identifies sex-specific loci independent of generalized adiposity.	Neck circumference	13625 European ancestry individuals 1465 African American individuals	NA	16q12.2	NR	FTO			ENSG00000140718	NA	NA	rs56094641-?	rs56094641	0	56094641	intron_variant	0	NR	1e-09	9		0.2043	NR unit decrease	Affymetrix. Illumina [8865513] (imputed)	N
69	rs56094641	16	53806453	rs56094641	2021-05-18	33907307	Liu Y	2021-04-27	Int J Obes (Lond)	www.ncbi.nlm.nih.gov/pubmed/33907307	Genome-wide association study of neck circumference identifies sex-specific loci independent of generalized adiposity.	Neck circumference	8732 European American and African American ancestry men	NA	16q12.2	NR	FTO			ENSG00000140718	NA	NA	rs56094641-?	rs56094641	0	56094641	intron_variant	0	NR	2e-06	5.69897		0.1956	NR unit decrease	Affymetrix. Illumina [7784259] (imputed)	N
69	rs56094641	16	53806453	rs56094641	2023-01-04	35773277	Agrawal S	2022-06-30	Nat Commun	www.ncbi.nlm.nih.gov/pubmed/35773277	Inherited basis of visceral. abdominal subcutaneous and gluteofemoral fat depots.	Abdominal adipose tissue volumes to gluteofemoral adipose tissue volumes ratio	18984 European ancestry East Asian ancestry South Asian ancestry African ancestry NR ancestry males	NA	16q12.2		FTO			ENSG00000140718	NA	NA	rs56094641-A	rs56094641	0	56094641	intron_variant	0	0.596	4e-14	13.3979		0.078	[0.058-0.098] unit decrease	Affymetrix [11485690] (imputed)	N
69	rs56094641	16	53806453	rs56094641	2023-01-04	35773277	Agrawal S	2022-06-30	Nat Commun	www.ncbi.nlm.nih.gov/pubmed/35773277	Inherited basis of visceral. abdominal subcutaneous and gluteofemoral fat depots.	Gluteofemoral adipose tissue volumes	38965 European ancestry East Asian ancestry South Asian ancestry African ancestry NR ancestry individuals	NA	16q12.2		FTO			ENSG00000140718	NA	NA	rs56094641-A	rs56094641	0	56094641	intron_variant	0	0.602	1e-12	12		0.052	[0.038-0.066] unit decrease	Affymetrix [11485690] (imputed)	N
69	rs56094641	16	53806453	rs56094641	2023-01-04	35773277	Agrawal S	2022-06-30	Nat Commun	www.ncbi.nlm.nih.gov/pubmed/35773277	Inherited basis of visceral. abdominal subcutaneous and gluteofemoral fat depots.	Visceral adipose tissue volumes	38965 European ancestry East Asian ancestry South Asian ancestry African ancestry NR ancestry individuals	NA	16q12.2		FTO			ENSG00000140718	NA	NA	rs56094641-A	rs56094641	0	56094641	intron_variant	0	0.602	3e-10	9.52288		0.046	[0.032-0.06] unit decrease	Affymetrix [11485690] (imputed)	N
69	rs56094641	16	53806453	rs56094641	2023-01-04	35773277	Agrawal S	2022-06-30	Nat Commun	www.ncbi.nlm.nih.gov/pubmed/35773277	Inherited basis of visceral. abdominal subcutaneous and gluteofemoral fat depots.	Abdominal adipose tissue volumes	38965 European ancestry East Asian ancestry South Asian ancestry African ancestry NR ancestry individuals	NA	16q12.2		FTO			ENSG00000140718	NA	NA	rs56094641-A	rs56094641	0	56094641	intron_variant	0	0.602	1e-22	22		0.071	[0.057-0.085] unit decrease	Affymetrix [11485690] (imputed)	N
69	rs56094641	16	53806453	rs56094641	2023-01-04	35773277	Agrawal S	2022-06-30	Nat Commun	www.ncbi.nlm.nih.gov/pubmed/35773277	Inherited basis of visceral. abdominal subcutaneous and gluteofemoral fat depots.	Abdominal adipose tissue volumes	19872 European ancestry East Asian ancestry South Asian ancestry African ancestry NR ancestry males	NA	16q12.2		FTO			ENSG00000140718	NA	NA	rs56094641-A	rs56094641	0	56094641	intron_variant	0	0.596	8e-15	14.0969		0.081	[0.061-0.101] unit decrease	Affymetrix [11485690] (imputed)	N
69	rs56094641	16	53806453	rs56094641	2023-01-04	35773277	Agrawal S	2022-06-30	Nat Commun	www.ncbi.nlm.nih.gov/pubmed/35773277	Inherited basis of visceral. abdominal subcutaneous and gluteofemoral fat depots.	Gluteofemoral adipose tissue volumes	19872 European ancestry East Asian ancestry South Asian ancestry African ancestry NR ancestry males	NA	16q12.2		FTO			ENSG00000140718	NA	NA	rs56094641-A	rs56094641	0	56094641	intron_variant	0	0.596	6e-09	8.22185		0.06	[0.04-0.08] unit decrease	Affymetrix [11485690] (imputed)	N
69	rs56094641	16	53806453	rs56094641	2023-02-14	36297114	Mompeo O	2022-10-21	Nutrients	www.ncbi.nlm.nih.gov/pubmed/36297114	Genome-Wide Association Analysis of Over 170.000 Individuals from the UK Biobank Identifies Seven Loci Associated with Dietary Approaches to Stop Hypertension (DASH) Diet.	Dietary Approaches to Stop Hypertension (DASH) diet	173701 European ancestry individuals	NA	16q12.2		FTO			ENSG00000140718	NA	NA	rs56094641-G	rs56094641	0	56094641	intron_variant	0	0.4	1e-14	14		0.111	[0.091-0.131] unit increase	Affymetrix [12000000] (imputed)	N
69	rs56094641	16	53806453	rs56094641	2021-06-09	33972514	Pazoki R	2021-05-10	Nat Commun	www.ncbi.nlm.nih.gov/pubmed/33972514	Genetic analysis in European ancestry individuals identifies 517 loci associated with liver enzymes.	Liver enzyme levels (alanine transaminase)	437267 European ancestry individuals	315.572 European ancestry individuals	16q12.2	FTO	FTO			ENSG00000140718	NA	NA	rs56094641-A	rs56094641	0	56094641	intron_variant	0	0.595528	2e-18	17.699		0.00350445	[0.0027-0.0043] unit decrease	Affymetrix [13995440] (imputed)	N
69	rs56094641	16	53806453	rs56094641	2022-05-06	35459240	Said S	2022-04-22	Nat Commun	www.ncbi.nlm.nih.gov/pubmed/35459240	Genetic analysis of over half a million people characterises C-reactive protein loci.	C-reactive protein levels	575531 European ancestry individuals	NA	16q12.2		FTO			ENSG00000140718	NA	NA	rs56094641-A	rs56094641	0	56094641	intron_variant	0	NR	5e-39	38.301		0.027	[0.023-0.031] unit decrease	NR [11106737] (imputed)	N
69	rs56094641	16	53806453	rs56094641	2022-07-25	35654975	Vujkovic M	2022-06-02	Nat Genet	www.ncbi.nlm.nih.gov/pubmed/35654975	A multiancestry genome-wide association study of unexplained chronic ALT elevation as a proxy for nonalcoholic fatty liver disease with histological and radiological validation.	Chronic elevation of alanine aminotransferase (cALT) levels	95472 European ancestry cases 68725 European ancestry controls 23977 African American cases 13387 African American controls 7650 Hispanic cases 7468 Hispanic controls 1088 Asian ancestry cases 828 Asian ancestry controls	NA	16q12.2		FTO			ENSG00000140718	NA	NA	rs56094641-G	rs56094641	0	56094641	intron_variant	0	0.377	1e-09	9		0.042	[0.028-0.056] unit increase	NR [NR] (imputed)	N
69	rs56094641	16	53806453	rs56094641	2022-12-02	34989438	Zhu X	2022-01-06	Genet Epidemiol	www.ncbi.nlm.nih.gov/pubmed/34989438	Genome-wide pleiotropy analysis identifies novel blood pressure variants and improves its polygenic risk scores.	Blood pressure (pleiotropy model 1 DBP adjusted for estimated causal effects x SBP)	757601 European ancestry individuals 318891 European ancestry African American or Afro-Caribbean Native American ancestry Asian ancestry individuals	NA	16q12.2		FTO			ENSG00000140718	NA	NA	rs56094641-?	rs56094641	0	56094641	intron_variant	0	NR	4e-13	12.3979		NA		NR [7100000] (imputed)	N
69	rs56094641	16	53806453	rs56094641	2023-02-13	36502284	Yu XH	2022-12-10	Obesity (Silver Spring)	www.ncbi.nlm.nih.gov/pubmed/36502284	Body surface area is a potential obesity index: Its genetic determination and its causality for later-life diseases.	Body surface area	337198 British ancestry individuals	NA	16q12.2		FTO			ENSG00000140718	NA	NA	rs56094641-?	rs56094641	0	56094641	intron_variant	0	NR	1e-124	124		0.00971998	[0.0089-0.0105] unit increase	NR [9428408] (imputed)	N
69	rs56094641	16	53806453	rs56094641	2022-11-29	36376295	Levin MG	2022-11-14	Nat Commun	www.ncbi.nlm.nih.gov/pubmed/36376295	Genome-wide association and multi-trait analyses characterize the common genetic architecture of heart failure.	Heart failure	5791 African ancestry cases 20883 African ancestry controls 1170 admixed ancestry cases 13217 admixed ancestry controls 12665 East Asian ancestry cases 245263 East Asian ancestry controls 95524 European ancestry cases 1270968 European ancestry controls	48.886 European ancestry cases. 279.185 European ancestry controls	16q12.2		FTO			ENSG00000140718	NA	NA	rs56094641-A	rs56094641	0	56094641	intron_variant	0	0.611	6e-40	39.2218		0.0577567	[0.049-0.066] unit decrease	Affymetrix. Illumina [19309419] (imputed)	N
69	rs56094641	16	53806453	rs56094641	2022-12-02	34989438	Zhu X	2022-01-06	Genet Epidemiol	www.ncbi.nlm.nih.gov/pubmed/34989438	Genome-wide pleiotropy analysis identifies novel blood pressure variants and improves its polygenic risk scores.	Blood pressure (pleiotropy model 2 SBP adjusted for estimated causal effects x DBP)	757601 European ancestry individuals 318891 European ancestry African American or Afro-Caribbean Native American ancestry Asian ancestry individuals	NA	16q12.2		FTO			ENSG00000140718	NA	NA	rs56094641-?	rs56094641	0	56094641	intron_variant	0	NR	4e-14	13.3979		NA		NR [7100000] (imputed)	N
69	rs56094641	16	53806453	rs56094641	2021-12-14	34594039	Sakaue S	2021-09-30	Nat Genet	www.ncbi.nlm.nih.gov/pubmed/34594039	A cross-population atlas of genetic associations for 220 human phenotypes.	Type 2 diabetes	38841 European ancestry cases 451248 European ancestry controls 45383 East Asian ancestry cases 132032 East Asian ancestry controls	NA	16q12.2		FTO			ENSG00000140718	NA	NA	rs56094641-G	rs56094641	0	56094641	intron_variant	0	NR	2e-64	63.699		0.1166	[0.1-0.13] unit increase	Affymetrix. Illumina [25845091] (imputed)	N
69	rs56094641	16	53806453	rs56094641	2021-12-14	34594039	Sakaue S	2021-09-30	Nat Genet	www.ncbi.nlm.nih.gov/pubmed/34594039	A cross-population atlas of genetic associations for 220 human phenotypes.	Medication use (drugs used in diabetes)	30515 East Asian ancestry cases 148211 East Asian ancestry controls	NA	16q12.2		FTO			ENSG00000140718	NA	NA	rs56094641-G	rs56094641	0	56094641	intron_variant	0	0.203342	6e-18	17.2218		0.105104	[0.081-0.129] unit increase	Illumina [13134967] (imputed)	N
69	rs56094641	16	53806453	rs56094641	2022-08-04	35585065	May-Wilson S	2022-05-18	Nat Commun	www.ncbi.nlm.nih.gov/pubmed/35585065	Large-scale GWAS of food liking reveals genetic determinants and genetic correlations with distinct neurophysiological traits.	F-fish liking (derived food-liking factor)	155344 European ancestry individuals	NA	16q12.2		FTO			ENSG00000140718	NA	NA	rs56094641-G	rs56094641	0	56094641	intron_variant	0	0.4054	3e-18	17.5229		0.090058	[0.07-0.11] unit increase	Affymetrix [9578548] (imputed)	N
69	rs56094641	16	53806453	rs56094641	2022-08-04	35585065	May-Wilson S	2022-05-18	Nat Commun	www.ncbi.nlm.nih.gov/pubmed/35585065	Large-scale GWAS of food liking reveals genetic determinants and genetic correlations with distinct neurophysiological traits.	Mackerel liking	156695 European ancestry individuals	NA	16q12.2		FTO			ENSG00000140718	NA	NA	rs56094641-G	rs56094641	0	56094641	intron_variant	0	0.4055	5e-16	15.301		0.029567	[0.022-0.037] unit increase	Affymetrix [11353280] (imputed)	N
69	rs56094641	16	53806453	rs56094641	2022-08-04	35585065	May-Wilson S	2022-05-18	Nat Commun	www.ncbi.nlm.nih.gov/pubmed/35585065	Large-scale GWAS of food liking reveals genetic determinants and genetic correlations with distinct neurophysiological traits.	F-small fish liking (derived food-liking factor)	150746 European ancestry individuals	NA	16q12.2		FTO			ENSG00000140718	NA	NA	rs56094641-G	rs56094641	0	56094641	intron_variant	0	0.4054	3e-19	18.5229		0.09137	[0.071-0.111] unit increase	Affymetrix [9605657] (imputed)	N
69	rs56094641	16	53806453	rs56094641	2022-08-04	35585065	May-Wilson S	2022-05-18	Nat Commun	www.ncbi.nlm.nih.gov/pubmed/35585065	Large-scale GWAS of food liking reveals genetic determinants and genetic correlations with distinct neurophysiological traits.	Shellfish liking	155491 European ancestry individuals	NA	16q12.2		FTO			ENSG00000140718	NA	NA	rs56094641-G	rs56094641	0	56094641	intron_variant	0	0.4055	2e-13	12.699		0.026812	[0.02-0.034] unit increase	Affymetrix [11353280] (imputed)	N
69	rs56094641	16	53806453	rs56094641	2023-06-28	36856146	Attaway AH	2023-03-01	J Cachexia Sarcopenia Muscle	www.ncbi.nlm.nih.gov/pubmed/36856146	Gene polymorphisms associated with heterogeneity and senescence characteristics of sarcopenia in chronic obstructive pulmonary disease.	Sarcopenia in chronic obstructive pulmonary disease (fat-free mass index defined)	3181 European ancestry cases 29245 European ancestry controls	NA	16q12.2		FTO			ENSG00000140718	NA	NA	rs56094641-G	rs56094641	0	56094641	intron_variant	0	NR	6e-09	8.22185		0.849	[0.79-0.9] unit increase	Affymetrix [NR]	N
69	rs56094641	16	53806453	rs56094641	2023-06-28	36856146	Attaway AH	2023-03-01	J Cachexia Sarcopenia Muscle	www.ncbi.nlm.nih.gov/pubmed/36856146	Gene polymorphisms associated with heterogeneity and senescence characteristics of sarcopenia in chronic obstructive pulmonary disease.	Appendicular skeletal muscle index in chronic obstructive pulmonary disease	32426 European ancestry individuals	NA	16q12.2		FTO			ENSG00000140718	NA	NA	rs56094641-G	rs56094641	0	56094641	intron_variant	0	NR	8e-14	13.0969		0.092	[0.068-0.116] unit increase	Affymetrix [NR]	N
69	rs56094641	16	53806453	rs56094641	2019-06-21	31015401	Wu Y	2019-04-23	Nat Commun	www.ncbi.nlm.nih.gov/pubmed/31015401	Genome-wide association study of medication-use and associated disease in the UK Biobank.	Medication use (drugs used in diabetes)	15272 European ancestry cases 290641 European ancestry controls	NA	16q12.2	FTO	FTO			ENSG00000140718	NA	NA	rs56094641-G	rs56094641	0	56094641	intron_variant	0	0.404982	2e-23	22.699		0.117937	[0.095-0.141] unit increase	Affymetrix [7288503] (imputed)	N
69	rs56094641	16	53806453	rs56094641	2019-06-21	31015401	Wu Y	2019-04-23	Nat Commun	www.ncbi.nlm.nih.gov/pubmed/31015401	Genome-wide association study of medication-use and associated disease in the UK Biobank.	Medication use (diuretics)	34453 European ancestry cases 194633 European ancestry controls	NA	16q12.2	FTO	FTO			ENSG00000140718	NA	NA	rs56094641-G	rs56094641	0	56094641	intron_variant	0	0.40302	7e-14	13.1549		0.0599951	[0.044-0.076] unit increase	Affymetrix [7288503] (imputed)	N
69	rs56094641	16	53806453	rs56094641	2022-11-17	34887591	Graham SE	2021-12-09	Nature	www.ncbi.nlm.nih.gov/pubmed/34887591	The power of genetic diversity in genome-wide association studies of lipids.	High density lipoprotein cholesterol levels	1320016 European ancestry individuals	NA	16q12.2		FTO			ENSG00000140718	NA	NA	rs56094641-G	rs56094641	0	56094641	intron_variant	0	0.410345	3e-26	25.5229		0.0194015	[0.017-0.022] unit decrease	NR [52000000] (imputed)	N
69	rs56094641	16	53806453	rs56094641	2022-11-17	34887591	Graham SE	2021-12-09	Nature	www.ncbi.nlm.nih.gov/pubmed/34887591	The power of genetic diversity in genome-wide association studies of lipids.	High density lipoprotein cholesterol levels	40963 South Asian ancestry individuals 48057 Hispanic individuals 99432 Admixed African or African ancestry individuals 146492 East Asian ancestry individuals 1320016 European ancestry individuals	NA	16q12.2		FTO			ENSG00000140718	NA	NA	rs56094641-?	rs56094641	0	56094641	intron_variant	0	NR	5e-40	39.301		NA		NR [52000000] (imputed)	N
69	rs56094641	16	53806453	rs56094641	2021-12-14	34594039	Sakaue S	2021-09-30	Nat Genet	www.ncbi.nlm.nih.gov/pubmed/34594039	A cross-population atlas of genetic associations for 220 human phenotypes.	Medication use (beta blocking agents)	31700 European ancestry cases 192324 European ancestry controls 20367 East Asian ancestry cases 158359 East Asian ancestry controls	NA	16q12.2		FTO			ENSG00000140718	NA	NA	rs56094641-G	rs56094641	0	56094641	intron_variant	0	NR	2e-11	10.699		0.0477	[0.034-0.062] unit increase	Affymetrix. Illumina [15248280] (imputed)	N
69	rs56094641	16	53806453	rs56094641	2021-12-14	34594039	Sakaue S	2021-09-30	Nat Genet	www.ncbi.nlm.nih.gov/pubmed/34594039	A cross-population atlas of genetic associations for 220 human phenotypes.	Medication use (drugs used in diabetes)	15272 European ancestry cases 290641 European ancestry controls 30515 East Asian ancestry cases 148211 East Asian ancestry controls	NA	16q12.2		FTO			ENSG00000140718	NA	NA	rs56094641-G	rs56094641	0	56094641	intron_variant	0	NR	1e-39	39		0.1117	[0.095-0.128] unit increase	Affymetrix. Illumina [15248280] (imputed)	N
69	rs56094641	16	53806453	rs56094641	2021-12-14	34594039	Sakaue S	2021-09-30	Nat Genet	www.ncbi.nlm.nih.gov/pubmed/34594039	A cross-population atlas of genetic associations for 220 human phenotypes.	Medication use (calcium channel blockers)	31904 European ancestry cases 172474 European ancestry controls 49327 East Asian ancestry cases 129399 East Asian ancestry controls	NA	16q12.2		FTO			ENSG00000140718	NA	NA	rs56094641-G	rs56094641	0	56094641	intron_variant	0	NR	2e-16	15.699		0.0524	[0.04-0.065] unit increase	Affymetrix. Illumina [15248280] (imputed)	N
69	rs56094641	16	53806453	rs56094641	2023-06-26	37277458	Vosberg DE	2023-06-05	Sci Rep	www.ncbi.nlm.nih.gov/pubmed/37277458	The genetics of a "femaleness/maleness" score in cardiometabolic traits in the UK biobank.	Multi-trait sum score	161906 European ancestry females	NA	16q12.2		FTO			ENSG00000140718	NA	NA	rs56094641-?	rs56094641	0	56094641	intron_variant	0	NR	2e-09	8.69897		NA		Affymetrix [8642454] (imputed)	N
69	rs8044769	16	53807005	rs63031764	2019-07-17	28552196	Tachmazidou I	2017-06-01	Am J Hum Genet	www.ncbi.nlm.nih.gov/pubmed/28552196	Whole-Genome Sequencing Coupled to Imputation Discovers Genetic Signals for Anthropometric Traits.	Body mass index	1249 whole genome sequenced European ancestry individuals 3538 whole genome sequenced individuals 46635 European ancestry individuals 472 Carlantino (founder/genetic isolate) individuals 1170 Friuli Venezia Giulia (founder/genetic isolate) individuals 1019 Mylopotamos (founder/genetic isolate) individuals 932 Pomak (founder/genetic isolate) individuals 1778 Val Borbera (founder/genetic isolate) individuals	209.191 European ancestry individuals	16q12.2	FTO	FTO			ENSG00000140718	NA	NA	rs63031764-A	rs63031764	0	63031764	intron_variant	0	0.9787	8e-06	5.09691		0.1387	[0.078-0.199] unit increase	Affymetrix. Illumina. Perlegen [15844966] (imputed)	N
69	rs8044769	16	53807764	rs17817288	2019-04-12	30846698	Dashti HS	2019-03-07	Nat Commun	www.ncbi.nlm.nih.gov/pubmed/30846698	Genome-wide association study identifies genetic loci for self-reported habitual sleep duration supported by accelerometer-derived estimates.	Sleep duration (long sleep)	34184 European ancestry cases 305742 European ancestry controls	47.180 adults. 10.554 children or adolescents	16q12.2	FTO	FTO			ENSG00000140718	NA	NA	rs17817288-A	rs17817288	0	17817288	intron_variant	0	NR	9e-09	8.04576		1.04		Affymetrix [14661600] (imputed)	N
69	rs8044769	16	53807764	rs17817288	2022-06-20	35315439	Helgeland O	2022-03-21	Nat Metab	www.ncbi.nlm.nih.gov/pubmed/35315439	Characterization of the genetic architecture of infant and early childhood body mass index.	BMI at 8 years old	14280 European ancestry individuals	NA	16q12.2		FTO			ENSG00000140718	NA	NA	rs17817288-A	rs17817288	0	17817288	intron_variant	0	0.513158	1e-12	12		0.0952937	[0.069-0.122] unit decrease	Illumina [9200000] (imputed)	N
69	rs8044769	16	53807764	rs17817288	2022-06-20	35315439	Helgeland O	2022-03-21	Nat Metab	www.ncbi.nlm.nih.gov/pubmed/35315439	Characterization of the genetic architecture of infant and early childhood body mass index.	BMI at 7 years old	17212 European ancestry individuals	NA	16q12.2		FTO			ENSG00000140718	NA	NA	rs17817288-A	rs17817288	0	17817288	intron_variant	0	0.51396	2e-10	9.69897		0.0753411	[0.052-0.099] unit decrease	Illumina [9200000] (imputed)	N
69	rs8044769	16	53807764	rs17817288	2022-08-04	35585065	May-Wilson S	2022-05-18	Nat Commun	www.ncbi.nlm.nih.gov/pubmed/35585065	Large-scale GWAS of food liking reveals genetic determinants and genetic correlations with distinct neurophysiological traits.	F-healthy food liking (derived food-liking factor)	150899 European ancestry individuals	NA	16q12.2		FTO			ENSG00000140718	NA	NA	rs17817288-G	rs17817288	0	17817288	intron_variant	0	0.4841	2e-10	9.69897		0.092448	[0.064-0.121] unit increase	Affymetrix [9599928] (imputed)	N
69	rs8044769	16	53807764	rs17817288	2022-08-04	35585065	May-Wilson S	2022-05-18	Nat Commun	www.ncbi.nlm.nih.gov/pubmed/35585065	Large-scale GWAS of food liking reveals genetic determinants and genetic correlations with distinct neurophysiological traits.	F-healthy breakfast food liking (derived food-liking factor)	143879 European ancestry individuals	NA	16q12.2		FTO			ENSG00000140718	NA	NA	rs17817288-G	rs17817288	0	17817288	intron_variant	0	0.4841	9e-19	18.0458		0.11654	[0.091-0.142] unit increase	Affymetrix [9613993] (imputed)	N
69	rs1477196	16	53808258	rs1477196	2023-06-26	37277458	Vosberg DE	2023-06-05	Sci Rep	www.ncbi.nlm.nih.gov/pubmed/37277458	The genetics of a "femaleness/maleness" score in cardiometabolic traits in the UK biobank.	Multi-trait sex score	161906 European ancestry females	NA	16q12.2		FTO			ENSG00000140718	NA	NA	rs1477196-?	rs1477196	0	1477196	intron_variant	0	NR	2e-11	10.699		NA		Affymetrix [8642454] (imputed)	N
69	rs56094641	16	53809123	rs55872725	2018-08-16	29899525	Klimentidis YC	2018-06-13	Int J Obes (Lond)	www.ncbi.nlm.nih.gov/pubmed/29899525	Genome-wide association study of habitual physical activity in over 377.000 UK Biobank participants identifies multiple variants including CADM2 and APOE.	Strenuous sports or other exercises	124842 European ancestry active cases 225650 European ancestry inactive controls	NA	16q12.2	FTO	FTO			ENSG00000140718	NA	NA	rs55872725-?	rs55872725	0	55872725	intron_variant	0	0.4	3e-13	12.5229	(model 3)	1.04167		Affymetrix [11800000] (imputed)	N
69	rs56094641	16	53809123	rs55872725	2020-03-30	31998841	Thompson A	2020-01-15	Sci Adv	www.ncbi.nlm.nih.gov/pubmed/31998841	Functional validity. role. and implications of heavy alcohol consumption genetic loci.	Alcohol consumption (heavy vs. light/non-drinkers)	21967 British ancestry cases 103282 British ancestry controls	47.967 European ancestry individuals	16q12.2	FTO	FTO			ENSG00000140718	NA	NA	rs55872725-C	rs55872725	0	55872725	intron_variant	0	0.599	1e-07	7		5.305	NR z score increase	Affymetrix [11141077] (imputed)	N
69	rs56094641	16	53809123	rs55872725	2018-10-18	29912962	Feitosa MF	2018-06-18	PLoS One	www.ncbi.nlm.nih.gov/pubmed/29912962	Novel genetic associations for blood pressure identified via gene-alcohol interaction in up to 570K individuals across multiple ancestries.	Systolic blood pressure x alcohol consumption interaction (2df test)	63608 European ancestry drinkers 10193 African American or Afro-Caribbean heavy drinkers 2441 Asian ancestry drinkers 5084 Hispanic or Latin American drinkers 27494 European ancestry non-drinkers 11224 African American or Afro-Caribbean non-drinkers 9924 Asian ancestry non-drinkers 3387 Hispanic or Latin American non-drinkers	238.002 European ancestry drinkers. 2.280 African American drinkers. 54.081 Asian ancestry drinkers. 6.452 Hispanic drinkers. 43.316 European ancestry non-drinkers. 2.761 African American non-drinkers. 86.945 Asian ancestry non-drinkers. 6.925 Hispanic non-drinkers	16q12.2	FTO	FTO			ENSG00000140718	NA	NA	rs55872725-T	rs55872725	0	55872725	intron_variant	0	0.41	2e-13	12.699	(EA)	NA		Affymetrix. Illumina [up to 39321347] (imputed)	N
69	rs56094641	16	53809123	rs55872725	2020-07-08	32066663	Niarchou M	2020-02-03	Transl Psychiatry	www.ncbi.nlm.nih.gov/pubmed/32066663	Genome-wide association study of dietary intake in the UK biobank study and its associations with schizophrenia and other traits.	Non-oily fish consumption	335576 European ancestry individuals	NA	16q12.2	FTO	FTO			ENSG00000140718	NA	NA	rs55872725-?	rs55872725	0	55872725	intron_variant	0	NR	1e-11	11		0.016866	[0.012-0.022] unit decrease	Affymetrix [25921788] (imputed)	N
69	rs56094641	16	53809123	rs55872725	2019-03-13	30664634	Rask-Andersen M	2019-01-21	Nat Commun	www.ncbi.nlm.nih.gov/pubmed/30664634	Genome-wide association study of body fat distribution identifies adiposity loci and sex-specific genetic effects.	Body fat distribution (arm fat ratio)	55006 British ancestry males 61132 British ancestry females	112.425 British ancestry males. 133.936 British ancestry females	16q12.2	FTO	FTO			ENSG00000140718	NA	NA	rs55872725-T	rs55872725	0	55872725	intron_variant	0	0.394501	5e-65	64.301	(males)	0.03568	NR unit increase (replication)	Affymetrix [25472837] (imputed)	N
69	rs56094641	16	53809123	rs55872725	2019-03-13	30664634	Rask-Andersen M	2019-01-21	Nat Commun	www.ncbi.nlm.nih.gov/pubmed/30664634	Genome-wide association study of body fat distribution identifies adiposity loci and sex-specific genetic effects.	Body fat distribution (arm fat ratio)	55006 British ancestry males 61132 British ancestry females	112.425 British ancestry males. 133.936 British ancestry females	16q12.2	FTO	FTO			ENSG00000140718	NA	NA	rs55872725-T	rs55872725	0	55872725	intron_variant	0	0.394501	7e-103	102.155		0.05017	NR unit increase (replication)	Affymetrix [25472837] (imputed)	N
69	rs56094641	16	53809123	rs55872725	2019-03-13	30664634	Rask-Andersen M	2019-01-21	Nat Commun	www.ncbi.nlm.nih.gov/pubmed/30664634	Genome-wide association study of body fat distribution identifies adiposity loci and sex-specific genetic effects.	Body fat distribution (arm fat ratio)	55006 British ancestry males 61132 British ancestry females	112.425 British ancestry males. 133.936 British ancestry females	16q12.2	FTO	FTO			ENSG00000140718	NA	NA	rs55872725-T	rs55872725	0	55872725	intron_variant	0	0.394501	3e-83	82.5229	(females)	0.06203	NR unit increase (replication)	Affymetrix [25472837] (imputed)	N
69	rs56094641	16	53809123	rs55872725	2019-03-13	30664634	Rask-Andersen M	2019-01-21	Nat Commun	www.ncbi.nlm.nih.gov/pubmed/30664634	Genome-wide association study of body fat distribution identifies adiposity loci and sex-specific genetic effects.	Body fat distribution (leg fat ratio)	55006 British ancestry males 61132 British ancestry females	112.425 British ancestry males. 133.936 British ancestry females	16q12.2	FTO	FTO			ENSG00000140718	NA	NA	rs55872725-T	rs55872725	0	55872725	intron_variant	0	0.394501	4e-07	6.39794	(females)	0.02017	NR unit decrease (replication)	Affymetrix [25472837] (imputed)	N
69	rs56094641	16	53809123	rs55872725	2019-03-13	30664634	Rask-Andersen M	2019-01-21	Nat Commun	www.ncbi.nlm.nih.gov/pubmed/30664634	Genome-wide association study of body fat distribution identifies adiposity loci and sex-specific genetic effects.	Body fat distribution (trunk fat ratio)	55006 British ancestry males 61132 British ancestry females	112.425 British ancestry males. 133.936 British ancestry females	16q12.2	FTO	FTO			ENSG00000140718	NA	NA	rs55872725-T	rs55872725	0	55872725	intron_variant	0	0.394501	6e-08	7.22185	(males)	0.02094	NR unit decrease (replication)	Affymetrix [25472837] (imputed)	N
69	rs56094641	16	53809123	rs55872725	2019-03-13	30664634	Rask-Andersen M	2019-01-21	Nat Commun	www.ncbi.nlm.nih.gov/pubmed/30664634	Genome-wide association study of body fat distribution identifies adiposity loci and sex-specific genetic effects.	Body fat distribution (trunk fat ratio)	55006 British ancestry males 61132 British ancestry females	112.425 British ancestry males. 133.936 British ancestry females	16q12.2	FTO	FTO			ENSG00000140718	NA	NA	rs55872725-T	rs55872725	0	55872725	intron_variant	0	0.394501	1e-09	9		0.01312	NR unit decrease (replication)	Affymetrix [25472837] (imputed)	N
69	rs56094641	16	53809123	rs55872725	2017-06-21	28270201	Nagy R	2017-03-07	Genome Med	www.ncbi.nlm.nih.gov/pubmed/28270201	Exploration of haplotype research consortium imputation for genome-wide association studies in 20.032 Generation Scotland participants.	Body mass index	19900 British ancestry individuals from 6863 families	NA	16q12.2	FTO	FTO			ENSG00000140718	NA	NA	rs55872725-T	rs55872725	0	55872725	intron_variant	0	0.3951	6e-21	20.2218		0.104373	[0.083-0.126] kg/m2 increase	Illumina [24111857] (imputed)	N
69	rs56094641	16	53809123	rs55872725	2017-06-21	28270201	Nagy R	2017-03-07	Genome Med	www.ncbi.nlm.nih.gov/pubmed/28270201	Exploration of haplotype research consortium imputation for genome-wide association studies in 20.032 Generation Scotland participants.	Body fat percentage	19480 British ancestry individuals from 6863 families	NA	16q12.2	FTO	FTO			ENSG00000140718	NA	NA	rs55872725-T	rs55872725	0	55872725	intron_variant	0	0.3951	6e-16	15.2218		0.642983	[0.49-0.80] % increase	Illumina [24111857] (imputed)	N
69	rs56094641	16	53809123	rs55872725	2019-08-29	31046077	Zhong VW	2019-05-02	Hum Mol Genet	www.ncbi.nlm.nih.gov/pubmed/31046077	A genome-wide association study of bitter and sweet beverage consumption.	Sweet beverage consumption	85852 European ancestry individuals	39.924 European ancestry individuals	16q12.2	FTO	FTO			ENSG00000140718	NA	NA	rs55872725-C	rs55872725	0	55872725	intron_variant	0	0.5919	3e-06	5.52288		0.0085	[0.005-0.012] unit increase	Affymetrix [~ 7740000] (imputed)	N
69	rs56094641	16	53809123	rs55872725	2019-08-29	31046077	Zhong VW	2019-05-02	Hum Mol Genet	www.ncbi.nlm.nih.gov/pubmed/31046077	A genome-wide association study of bitter and sweet beverage consumption.	Sugar-sweetened beverage consumption	85852 European ancestry individuals	39.924 European ancestry individuals	16q12.2	FTO	FTO			ENSG00000140718	NA	NA	rs55872725-C	rs55872725	0	55872725	intron_variant	0	0.5913	2e-15	14.699		0.0095	[0.0071-0.0119] unit increase	Affymetrix [~ 7740000] (imputed)	N
69	rs56094641	16	53809123	rs55872725	2020-11-04	33097823	Pei YF	2020-10-23	Commun Biol	www.ncbi.nlm.nih.gov/pubmed/33097823	The genetic architecture of appendicular lean mass characterized by association analysis in the UK Biobank study.	Appendicular lean mass	450243 European ancestry individuals	NA	16q12.2	FTO	FTO			ENSG00000140718	NA	NA	rs55872725-T	rs55872725	0	55872725	intron_variant	0	0.4038	1e-32	32		0.0222	[0.018-0.026] unit increase	Affymetrix [18391927] (imputed)	N
69	rs56094641	16	53809123	rs55872725	2021-12-14	34594039	Sakaue S	2021-09-30	Nat Genet	www.ncbi.nlm.nih.gov/pubmed/34594039	A cross-population atlas of genetic associations for 220 human phenotypes.	Weight	165419 East Asian ancestry individuals	NA	16q12.2		FTO			ENSG00000140718	NA	NA	rs55872725-T	rs55872725	0	55872725	intron_variant	0	0.20346	1e-63	63		0.056575	[0.05-0.063] unit increase	Illumina [13479924] (imputed)	N
69	rs56094641	16	53809123	rs55872725	2022-08-04	35585065	May-Wilson S	2022-05-18	Nat Commun	www.ncbi.nlm.nih.gov/pubmed/35585065	Large-scale GWAS of food liking reveals genetic determinants and genetic correlations with distinct neurophysiological traits.	F-fatty/salty food liking (derived food-liking factor)	156621 European ancestry individuals	NA	16q12.2		FTO			ENSG00000140718	NA	NA	rs55872725-T	rs55872725	0	55872725	intron_variant	0	0.4046	1e-10	10		0.023526	[0.016-0.031] unit increase	Affymetrix [9596713] (imputed)	N
69	rs56094641	16	53809123	rs55872725	2022-08-04	35585065	May-Wilson S	2022-05-18	Nat Commun	www.ncbi.nlm.nih.gov/pubmed/35585065	Large-scale GWAS of food liking reveals genetic determinants and genetic correlations with distinct neurophysiological traits.	Liver liking	158306 European ancestry individuals	NA	16q12.2		FTO			ENSG00000140718	NA	NA	rs55872725-T	rs55872725	0	55872725	intron_variant	0	0.4046	5e-14	13.301		0.078008	[0.058-0.098] unit increase	Affymetrix [11353280] (imputed)	N
69	rs56094641	16	53809123	rs55872725	2022-08-04	35585065	May-Wilson S	2022-05-18	Nat Commun	www.ncbi.nlm.nih.gov/pubmed/35585065	Large-scale GWAS of food liking reveals genetic determinants and genetic correlations with distinct neurophysiological traits.	F-acquired taste liking (derived food-liking factor)	156639 European ancestry individuals	NA	16q12.2		FTO			ENSG00000140718	NA	NA	rs55872725-T	rs55872725	0	55872725	intron_variant	0	0.4046	3e-14	13.5229		0.07189	[0.053-0.09] unit increase	Affymetrix [9389114] (imputed)	N
69	rs56094641	16	53809123	rs55872725	2022-08-04	35585065	May-Wilson S	2022-05-18	Nat Commun	www.ncbi.nlm.nih.gov/pubmed/35585065	Large-scale GWAS of food liking reveals genetic determinants and genetic correlations with distinct neurophysiological traits.	Sardines liking	157340 European ancestry individuals	NA	16q12.2		FTO			ENSG00000140718	NA	NA	rs55872725-T	rs55872725	0	55872725	intron_variant	0	0.4046	8e-11	10.0969		0.023676	[0.017-0.031] unit increase	Affymetrix [11353280] (imputed)	N
69	rs56094641	16	53809123	rs55872725	2022-08-04	35585065	May-Wilson S	2022-05-18	Nat Commun	www.ncbi.nlm.nih.gov/pubmed/35585065	Large-scale GWAS of food liking reveals genetic determinants and genetic correlations with distinct neurophysiological traits.	Porridge liking	159122 European ancestry individuals	NA	16q12.2		FTO			ENSG00000140718	NA	NA	rs55872725-T	rs55872725	0	55872725	intron_variant	0	0.4046	3e-35	34.5229		0.044823	[0.038-0.052] unit increase	Affymetrix [11353280] (imputed)	N
69	rs56094641	16	53809123	rs55872725	2022-08-04	35585065	May-Wilson S	2022-05-18	Nat Commun	www.ncbi.nlm.nih.gov/pubmed/35585065	Large-scale GWAS of food liking reveals genetic determinants and genetic correlations with distinct neurophysiological traits.	Butternut squash liking	148949 European ancestry individuals	NA	16q12.2		FTO			ENSG00000140718	NA	NA	rs55872725-T	rs55872725	0	55872725	intron_variant	0	0.4053	1e-12	12		0.026586	[0.019-0.034] unit increase	Affymetrix [11353280] (imputed)	N
69	rs56094641	16	53809123	rs55872725	2022-08-04	35585065	May-Wilson S	2022-05-18	Nat Commun	www.ncbi.nlm.nih.gov/pubmed/35585065	Large-scale GWAS of food liking reveals genetic determinants and genetic correlations with distinct neurophysiological traits.	F-cheese liking (derived food-liking factor)	156734 European ancestry individuals	NA	16q12.2		FTO			ENSG00000140718	NA	NA	rs55872725-T	rs55872725	0	55872725	intron_variant	0	0.4046	4e-18	17.3979		0.103356	[0.08-0.127] unit increase	Affymetrix [9609993] (imputed)	N
69	rs56094641	16	53809123	rs55872725	2023-07-07	36889626	Zhang L	2023-03-06	Osteoarthritis Cartilage	www.ncbi.nlm.nih.gov/pubmed/36889626	A sex- and site-specific relationship between body mass index and osteoarthritis: evidence from observational and genetic analyses.	Body mass index or osteoarthritis (pleiotropy)	806834 European ancestry BMI individuals 177517 European ancestry osteoarthritis cases 649173 European ancestry controls	NA	16q12.2		FTO			ENSG00000140718	NA	NA	rs55872725-T	rs55872725	0	55872725	intron_variant	0	NR	1E-324	324		NA		NR [NR]	N
69	rs56094641	16	53809123	rs55872725	2019-06-21	31015401	Wu Y	2019-04-23	Nat Commun	www.ncbi.nlm.nih.gov/pubmed/31015401	Genome-wide association study of medication-use and associated disease in the UK Biobank.	Medication use (agents acting on the renin-angiotensin system)	62752 European ancestry cases 174778 European ancestry controls	NA	16q12.2	FTO	FTO			ENSG00000140718	NA	NA	rs55872725-T	rs55872725	0	55872725	intron_variant	0	0.402662	8e-22	21.0969		0.0588515	[0.047-0.071] unit increase	Affymetrix [7288503] (imputed)	N
69	rs56094641	16	53809123	rs55872725	2022-08-19	35551307	Mahajan A	2022-05-12	Nat Genet	www.ncbi.nlm.nih.gov/pubmed/35551307	Multi-ancestry genetic study of type 2 diabetes highlights the power of diverse populations for discovery and translation.	Type 2 diabetes	251740 European ancestry individuals	NA	16q12.2		FTO			ENSG00000140718	NA	NA	rs55872725-T	rs55872725	0	55872725	intron_variant	0	0.418	9e-79	78.0458		0.122	[0.11-0.14] unit increase	Affymetrix. Illumina [10454876] (imputed)	N
69	rs56094641	16	53809123	rs55872725	2022-08-19	35551307	Mahajan A	2022-05-12	Nat Genet	www.ncbi.nlm.nih.gov/pubmed/35551307	Multi-ancestry genetic study of type 2 diabetes highlights the power of diverse populations for discovery and translation.	Type 2 diabetes	139705 East Asian ancestry individuals	NA	16q12.2		FTO			ENSG00000140718	NA	NA	rs55872725-T	rs55872725	0	55872725	intron_variant	0	0.156	4e-35	34.3979		0.144	[0.12-0.17] unit increase	Affymetrix. Illumina [9106251] (imputed)	N
69	rs56094641	16	53809123	rs55872725	2022-08-19	35551307	Mahajan A	2022-05-12	Nat Genet	www.ncbi.nlm.nih.gov/pubmed/35551307	Multi-ancestry genetic study of type 2 diabetes highlights the power of diverse populations for discovery and translation.	Type 2 diabetes	27417 Hispanic individuals	NA	16q12.2		FTO			ENSG00000140718	NA	NA	rs55872725-T	rs55872725	0	55872725	intron_variant	0	0.241	1e-10	10		0.144	[0.1-0.19] unit increase	Affymetrix. Illumina [NR] (imputed)	N
69	rs56094641	16	53809123	rs55872725	2022-08-19	35551307	Mahajan A	2022-05-12	Nat Genet	www.ncbi.nlm.nih.gov/pubmed/35551307	Multi-ancestry genetic study of type 2 diabetes highlights the power of diverse populations for discovery and translation.	Type 2 diabetes	40737 South Asian ancestry individuals	NA	16q12.2		FTO			ENSG00000140718	NA	NA	rs55872725-T	rs55872725	0	55872725	intron_variant	0	0.339	6e-06	5.22185		0.07	[0.041-0.099] unit increase	Affymetrix. Illumina [10401622] (imputed)	N
69	rs56094641	16	53809123	rs55872725	2022-08-19	35551307	Mahajan A	2022-05-12	Nat Genet	www.ncbi.nlm.nih.gov/pubmed/35551307	Multi-ancestry genetic study of type 2 diabetes highlights the power of diverse populations for discovery and translation.	Type 2 diabetes	251740 European ancestry individuals 139705 East Asian ancestry individuals 40737 South Asian ancestry individuals 27417 Hispanic individuals 30167 African American individuals 2426 Zulu ancestry individuals	NA	16q12.2		FTO			ENSG00000140718	NA	NA	rs55872725-T	rs55872725	0	55872725	intron_variant	0	NR	1e-108	108		1.13	[1.12-1.14]	Affymetrix. Illumina [10454876] (imputed)	N
69	rs56094641	16	53809123	rs55872725	2021-12-14	34594039	Sakaue S	2021-09-30	Nat Genet	www.ncbi.nlm.nih.gov/pubmed/34594039	A cross-population atlas of genetic associations for 220 human phenotypes.	Medication use (agents acting on the renin-angiotensin system)	62752 European ancestry cases 174778 European ancestry controls 45820 East Asian ancestry cases 132906 East Asian ancestry controls	NA	16q12.2		FTO			ENSG00000140718	NA	NA	rs55872725-T	rs55872725	0	55872725	intron_variant	0	NR	1e-29	29		0.0595	[0.049-0.07] unit increase	Affymetrix. Illumina [15248280] (imputed)	N
69	rs56094641	16	53809123	rs55872725	2023-06-26	37277458	Vosberg DE	2023-06-05	Sci Rep	www.ncbi.nlm.nih.gov/pubmed/37277458	The genetics of a "femaleness/maleness" score in cardiometabolic traits in the UK biobank.	Multi-trait sex score	141980 European ancestry males	NA	16q12.2		FTO			ENSG00000140718	NA	NA	rs55872725-?	rs55872725	0	55872725	intron_variant	0	NR	3e-27	26.5229		NA		Affymetrix [8644321] (imputed)	N
69	rs56094641	16	53809247	rs1121980	2020-10-02	32917775	Yaghootkar H	2020-09-11	Diabetes	www.ncbi.nlm.nih.gov/pubmed/32917775	Genetic Studies of Leptin Concentrations Implicate Leptin in the Regulation of Early Adiposity.	circulating leptin levels	27987 European ancestry women		16q12.2	FTO	FTO			ENSG00000140718	NA	NA	rs1121980-A	rs1121980	0	1121980	intron_variant	0	0.431	6e-07	6.22185		0.044	[0.026-0.062] unit increase	Illumina [193201]	N
69	rs56094641	16	53809247	rs1121980	2020-10-02	32917775	Yaghootkar H	2020-09-11	Diabetes	www.ncbi.nlm.nih.gov/pubmed/32917775	Genetic Studies of Leptin Concentrations Implicate Leptin in the Regulation of Early Adiposity.	circulating leptin levels	56802 European ancestry African American or Afro-Caribbean East Asian ancestry Hispanic or Latin American individuals		16q12.2	FTO	FTO			ENSG00000140718	NA	NA	rs1121980-A	rs1121980	0	1121980	intron_variant	0	0.424	1e-10	10		0.071	[0.049-0.093] unit increase	Illumina [92082]	N
69	rs56094641	16	53809247	rs1121980	2020-10-02	32917775	Yaghootkar H	2020-09-11	Diabetes	www.ncbi.nlm.nih.gov/pubmed/32917775	Genetic Studies of Leptin Concentrations Implicate Leptin in the Regulation of Early Adiposity.	circulating leptin levels	23861 European ancestry African American or Afro-Caribbean East Asian ancestry Hispanic or Latin American men		16q12.2	FTO	FTO			ENSG00000140718	NA	NA	rs1121980-A	rs1121980	0	1121980	intron_variant	0	0.433	9e-08	7.04576		0.096	[0.063-0.129] unit increase	Illumina [60771]	N
69	rs56094641	16	53809247	rs1121980	2020-10-02	32917775	Yaghootkar H	2020-09-11	Diabetes	www.ncbi.nlm.nih.gov/pubmed/32917775	Genetic Studies of Leptin Concentrations Implicate Leptin in the Regulation of Early Adiposity.	circulating leptin levels	49909 European ancestry individuals		16q12.2	FTO	FTO			ENSG00000140718	NA	NA	rs1121980-A	rs1121980	0	1121980	intron_variant	0	0.432	8e-17	16.0969		0.055	[0.041-0.069] unit increase	Illumina [204641]	N
69	rs56094641	16	53809247	rs1121980	2020-10-02	32917775	Yaghootkar H	2020-09-11	Diabetes	www.ncbi.nlm.nih.gov/pubmed/32917775	Genetic Studies of Leptin Concentrations Implicate Leptin in the Regulation of Early Adiposity.	circulating leptin levels	21921 European ancestry men		16q12.2	FTO	FTO			ENSG00000140718	NA	NA	rs1121980-A	rs1121980	0	1121980	intron_variant	0	0.433	8e-09	8.09691		0.1	[0.067-0.133] unit increase	Illumina [46904]	N
69	rs56094641	16	53809247	rs1121980	2020-10-02	32917775	Yaghootkar H	2020-09-11	Diabetes	www.ncbi.nlm.nih.gov/pubmed/32917775	Genetic Studies of Leptin Concentrations Implicate Leptin in the Regulation of Early Adiposity.	circulating leptin levels	56802 European ancestry African American or Afro-Caribbean East Asian ancestry Hispanic or Latin American individuals		16q12.2	FTO	FTO			ENSG00000140718	NA	NA	rs1121980-A	rs1121980	0	1121980	intron_variant	0	0.424	9e-16	15.0458		0.05	[0.038-0.062] unit increase	Illumina [232255]	N
69	rs56094641	16	53809247	rs1121980	2020-10-02	32917775	Yaghootkar H	2020-09-11	Diabetes	www.ncbi.nlm.nih.gov/pubmed/32917775	Genetic Studies of Leptin Concentrations Implicate Leptin in the Regulation of Early Adiposity.	circulating leptin levels	23861 European ancestry African American or Afro-Caribbean East Asian ancestry Hispanic or Latin American men		16q12.2	FTO	FTO			ENSG00000140718	NA	NA	rs1121980-A	rs1121980	0	1121980	intron_variant	0	0.433	1e-15	15		0.075	[0.057-0.093] unit increase	Illumina [220735]	N
69	rs56094641	16	53809247	rs1121980	2020-10-02	32917775	Yaghootkar H	2020-09-11	Diabetes	www.ncbi.nlm.nih.gov/pubmed/32917775	Genetic Studies of Leptin Concentrations Implicate Leptin in the Regulation of Early Adiposity.	circulating leptin levels	49909 European ancestry individuals		16q12.2	FTO	FTO			ENSG00000140718	NA	NA	rs1121980-A	rs1121980	0	1121980	intron_variant	0	0.432	3e-11	10.5229		0.078	[0.054-0.102] unit increase	Illumina [54083]	N
69	rs56094641	16	53809247	rs1121980	2020-10-02	32917775	Yaghootkar H	2020-09-11	Diabetes	www.ncbi.nlm.nih.gov/pubmed/32917775	Genetic Studies of Leptin Concentrations Implicate Leptin in the Regulation of Early Adiposity.	circulating leptin levels	21921 European ancestry men		16q12.2	FTO	FTO			ENSG00000140718	NA	NA	rs1121980-A	rs1121980	0	1121980	intron_variant	0	0.433	2e-15	14.699		0.077	[0.057-0.097] unit increase	Illumina [185219]	N
69	rs56094641	16	53809247	rs1121980	2020-12-10	32210231	Hollis B	2020-03-24	Nat Commun	www.ncbi.nlm.nih.gov/pubmed/32210231	Genomic analysis of male puberty timing highlights shared genetic basis with hair colour and lifespan.	Male puberty timing (age at voice breaking MTAG)	205354 European ancestry individuals	NA	16q12.2		FTO			ENSG00000140718	NA	NA	rs1121980-G	rs1121980	0	1121980	intron_variant	0	NR	3e-11	10.5229		0.0217064	[0.015-0.028] years increase	NR [7400000] (imputed)	N
69	rs56094641	16	53809247	rs1121980	2019-11-05	30239722	Pulit SL	2018-09-14	Hum Mol Genet	www.ncbi.nlm.nih.gov/pubmed/30239722	Meta-analysis of genome-wide association studies for body fat distribution in 694.649 individuals of European ancestry.	Body mass index	434794 European ancestry female individuals	NA	16q12.2	NA	FTO			ENSG00000140718	NA	NA	rs1121980-A	rs1121980	0	1121980	intron_variant	0	0.4378	1e-206	206		0.072	[0.069-0.075] unit increase	NR [~ 27400000] (imputed)	N
69	rs56094641	16	53809247	rs1121980	2020-02-07	31761296	Hernandez Cordero AI	2019-11-21	Am J Hum Genet	www.ncbi.nlm.nih.gov/pubmed/31761296	Genome-wide Associations Reveal Human-Mouse Genetic Convergence and Modifiers of Myogenesis. CPNE1 and STC2.	Appendicular lean mass	85750 European ancestry middle-aged adult individuals	NA	16q12.2	NR	FTO			ENSG00000140718	NA	NA	rs1121980-A	rs1121980	0	1121980	intron_variant	0	0.422905	1e-14	14		0.074529	[0.055-0.094] unit increase	Affymetrix [21375087] (imputed)	N
69	rs56094641	16	53809247	rs1121980	2008-09-15	18159244	Hinney A	2007-12-26	PLoS One	www.ncbi.nlm.nih.gov/pubmed/18159244	Genome wide association (GWA) study for early onset extreme obesity supports the role of fat mass and obesity associated gene (FTO) variants.	Obesity (early onset extreme)	487 European ancestry cases 442 European ancestry controls	2.269 European ancestry individuals from 644 families	16q12.2	FTO	FTO			ENSG00000140718	NA	NA	rs1121980-T	rs1121980	0	1121980	intron_variant	0	0.41	1e-07	7		1.66	[1.37-2.01]	Affymetrix [440794]	N
69	rs56094641	16	53809247	rs1121980	2008-06-22	18454148	Loos RJ	2008-05-04	Nat Genet	www.ncbi.nlm.nih.gov/pubmed/18454148	Common variants near MC4R are associated with fat mass. weight and risk of obesity.	Body mass index	16876 European ancestry adult individuals	60.352 European ancestry adult individuals. 5.988 European ancestry children	16q12.2	FTO	FTO			ENSG00000140718	NA	NA	rs1121980-?	rs1121980	0	1121980	intron_variant	0	NR	4e-08	7.39794		0.06	[0.04-0.08] unit increase	Affymetrix [344883]	N
69	rs56094641	16	53809247	rs1121980	2014-05-12	24097068	Willer CJ	2013-10-06	Nat Genet	www.ncbi.nlm.nih.gov/pubmed/24097068	Discovery and refinement of loci associated with lipid levels.	HDL cholesterol	94595 European ancestry individuals	93.982 European ancestry individuals	16q12.2	FTO	FTO			ENSG00000140718	NA	NA	rs1121980-A	rs1121980	0	1121980	intron_variant	0	0.43	7e-09	8.1549		0.02	[NR] unit decrease	NR [NR] (imputed)	N
69	rs56094641	16	53809247	rs1121980	2014-05-12	24097068	Willer CJ	2013-10-06	Nat Genet	www.ncbi.nlm.nih.gov/pubmed/24097068	Discovery and refinement of loci associated with lipid levels.	Triglycerides	94595 European ancestry individuals	93.982 European ancestry individuals	16q12.2	FTO	FTO			ENSG00000140718	NA	NA	rs1121980-A	rs1121980	0	1121980	intron_variant	0	0.43	3e-08	7.52288		0.021	[NR] mg/dL increase	NR [NR] (imputed)	N
69	rs56094641	16	53809247	rs1121980	2019-07-01	31217584	Wojcik GL	2019-06-19	Nature	www.ncbi.nlm.nih.gov/pubmed/31217584	Genetic analyses of diverse populations improves discovery for complex traits.	Body mass index	17127 African American individuals 21955 Hispanic/Latino individuals 4647 Asian ancestry individuals 3936 Native Hawaiian ancestry individuals 645 Native American ancestry individuals 1025 individuals	NA	16q12.2	NR	FTO			ENSG00000140718	NA	NA	rs1121980-?	rs1121980	0	1121980	intron_variant	0	NR	1e-15	15		0.0524651	[0.04-0.065] unit increase	Illumina [32062178] (imputed)	N
69	rs56094641	16	53809247	rs1121980	2017-06-26	28334899	Spracklen CN	2017-02-21	Hum Mol Genet	www.ncbi.nlm.nih.gov/pubmed/28334899	Association analyses of East Asian individuals and trans-ancestry analyses with European individuals reveal new loci associated with cholesterol and triglyceride levels.	HDL cholesterol levels	34930 East Asian ancestry individuals 187167 European ancestry individuals	8.741 Chinese ancestry individuals	16q12.2	FTO	FTO			ENSG00000140718	NA	NA	rs1121980-A	rs1121980	0	1121980	intron_variant	0	0.447	2e-07	6.69897	(Trans-ethnic initial)	0.0196	[0.013-0.026] unit decrease (EA Beta values)	Affymetrix. Illumina [~ 1900000] (imputed)	N
69	rs56094641	16	53809247	rs1121980	2017-05-23	25673412	Shungin D	2015-02-12	Nature	www.ncbi.nlm.nih.gov/pubmed/25673412	New genetic loci link adipose and insulin biology to body fat distribution.	Waist-hip ratio	up to 56910 European ancestry men up to 86570 European ancestry women	up to 36.570 European ancestry men. 30.172 European ancestry women. 915 Filipino ancestry men. 735 Filipino ancestry women. 2.351 African American/Afro-Caribbean ancestry men. 6.258 African American/Afro-Caribbean ancestry women. 2.285 South Asian ancestry men. 506 South Asian ancestry women. 195 Seychellois ancestry men. 266 Seychellois ancestry women	16q12.2	FTO	FTO			ENSG00000140718	NA	NA	rs1121980-A	rs1121980	0	1121980	intron_variant	0	0.4328	1e-17	17	(EA. women)	0.0384	[0.03-0.047] unit increase	Affymetrix. Illumina. Perlegen [up to 2542447] (imputed)	N
69	rs56094641	16	53809247	rs1121980	2017-05-23	25673412	Shungin D	2015-02-12	Nature	www.ncbi.nlm.nih.gov/pubmed/25673412	New genetic loci link adipose and insulin biology to body fat distribution.	Waist-hip ratio	up to 56910 European ancestry men up to 86570 European ancestry women	up to 36.570 European ancestry men. 30.172 European ancestry women. 915 Filipino ancestry men. 735 Filipino ancestry women. 2.351 African American/Afro-Caribbean ancestry men. 6.258 African American/Afro-Caribbean ancestry women. 2.285 South Asian ancestry men. 506 South Asian ancestry women. 195 Seychellois ancestry men. 266 Seychellois ancestry women	16q12.2	FTO	FTO			ENSG00000140718	NA	NA	rs1121980-A	rs1121980	0	1121980	intron_variant	0	0.4328	1e-38	38	(EA)	0.0432	[0.037-0.05] unit increase	Affymetrix. Illumina. Perlegen [up to 2542447] (imputed)	N
69	rs56094641	16	53809247	rs1121980	2017-05-23	25673412	Shungin D	2015-02-12	Nature	www.ncbi.nlm.nih.gov/pubmed/25673412	New genetic loci link adipose and insulin biology to body fat distribution.	Waist-hip ratio	up to 56910 European ancestry men up to 86570 European ancestry women	up to 36.570 European ancestry men. 30.172 European ancestry women. 915 Filipino ancestry men. 735 Filipino ancestry women. 2.351 African American/Afro-Caribbean ancestry men. 6.258 African American/Afro-Caribbean ancestry women. 2.285 South Asian ancestry men. 506 South Asian ancestry women. 195 Seychellois ancestry men. 266 Seychellois ancestry women	16q12.2	FTO	FTO			ENSG00000140718	NA	NA	rs1121980-A	rs1121980	0	1121980	intron_variant	0	0.4328	1e-23	23	(EA. men)	0.0484	[0.039-0.058] unit increase	Affymetrix. Illumina. Perlegen [up to 2542447] (imputed)	N
69	rs56094641	16	53809247	rs1121980	2019-02-14	29507422	Hoffmann TJ	2018-03-05	Nat Genet	www.ncbi.nlm.nih.gov/pubmed/29507422	A large electronic-health-record-based genome-wide study of serum lipids.	High density lipoprotein cholesterol levels	76627 European ancestry individuals 7795 Hispanic individuals 6855 East Asian ancestry individuals 2958 African American individuals 439 South Asian ancestry individuals	NA	16q12.2	NR	FTO			ENSG00000140718	NA	NA	rs1121980-G	rs1121980	0	1121980	intron_variant	0	NR	2e-06	5.69897		0.016	unit decrease	Affymetrix [at least 7091467] (imputed)	N
69	rs56094641	16	53809247	rs1121980	2021-12-14	34594039	Sakaue S	2021-09-30	Nat Genet	www.ncbi.nlm.nih.gov/pubmed/34594039	A cross-population atlas of genetic associations for 220 human phenotypes.	Hemoglobin A1c levels	344182 European ancestry individuals 71221 East Asian ancestry individuals	NA	16q12.2		FTO			ENSG00000140718	NA	NA	rs1121980-A	rs1121980	0	1121980	intron_variant	0	NR	1e-28	28		0.0233	[0.019-0.027] unit increase	Affymetrix. Illumina [20525742] (imputed)	N
69	rs56094641	16	53810546	rs7187250	2020-04-17	31669095	Zhu Z	2019-10-24	J Allergy Clin Immunol	www.ncbi.nlm.nih.gov/pubmed/31669095	Shared Genetic and Experimental Links between Obesity-Related Traits and Asthma Subtypes in UK Biobank.	Body mass index	457822 European ancestry individuals	NA	16q12.2	NR	FTO			ENSG00000140718	NA	NA	rs7187250-?	rs7187250	0	7187250	intron_variant	0	NR	2e-306	305.699		NA		Affymetrix [~ 8270000] (imputed)	N
69	rs56094641	16	53810546	rs7187250	2019-02-08	30595370	Kichaev G	2018-12-27	Am J Hum Genet	www.ncbi.nlm.nih.gov/pubmed/30595370	Leveraging Polygenic Functional Enrichment to Improve GWAS Power.	Heel bone mineral density	approximately 446000 European ancestry individuals	NA	16q12.2		FTO			ENSG00000140718	NA	NA	rs7187250-?	rs7187250	0	7187250	intron_variant	0	NR	1e-13	13		NA		NR [~ 8900000] (imputed)	N
69	rs56094641	16	53810546	rs7187250	2019-02-08	30595370	Kichaev G	2018-12-27	Am J Hum Genet	www.ncbi.nlm.nih.gov/pubmed/30595370	Leveraging Polygenic Functional Enrichment to Improve GWAS Power.	Cardiovascular disease	approximately 459000 European ancestry individuals	NA	16q12.2		FTO			ENSG00000140718	NA	NA	rs7187250-?	rs7187250	0	7187250	intron_variant	0	NR	2e-27	26.699		NA		NR [~ 8900000] (imputed)	N
69	rs56094641	16	53810546	rs7187250	2021-12-14	34594039	Sakaue S	2021-09-30	Nat Genet	www.ncbi.nlm.nih.gov/pubmed/34594039	A cross-population atlas of genetic associations for 220 human phenotypes.	Blood urea nitrogen levels	344052 European ancestry individuals 148767 East Asian ancestry individuals	NA	16q12.2		FTO			ENSG00000140718	NA	NA	rs7187250-A	rs7187250	0	7187250	intron_variant	0	NR	1e-24	24		0.021	[0.017-0.025] unit increase	Affymetrix. Illumina [20538307] (imputed)	N
69	rs56094641	16	53810686	rs7193144	2019-11-04	30239722	Pulit SL	2018-09-14	Hum Mol Genet	www.ncbi.nlm.nih.gov/pubmed/30239722	Meta-analysis of genome-wide association studies for body fat distribution in 694.649 individuals of European ancestry.	Body mass index	374756 European ancestry male individuals	NA	16q12.2	NA	FTO			ENSG00000140718	NA	NA	rs7193144-T	rs7193144	0	7193144	intron_variant	0	0.5933	3e-242	241.523		0.0728	[0.069-0.076] unit decrease	NR [~ 27400000] (imputed)	N
69	rs56094641	16	53810686	rs7193144	2019-10-09	31513605	Jeon S	2019-09-12	PLoS One	www.ncbi.nlm.nih.gov/pubmed/31513605	Structural equation modeling for hypertension and type 2 diabetes based on multiple SNVs and multiple phenotypes.	Body mass index	8842 Korean ancestry individuals	NA	16q12.2	FTO	FTO			ENSG00000140718	NA	NA	rs7193144-?	rs7193144	0	7193144	intron_variant	0	NR	3e-06	5.52288		NA		NR [327872]	N
69	rs56094641	16	53810686	rs7193144	2019-10-09	31513605	Jeon S	2019-09-12	PLoS One	www.ncbi.nlm.nih.gov/pubmed/31513605	Structural equation modeling for hypertension and type 2 diabetes based on multiple SNVs and multiple phenotypes.	Subscapular skin fold thickness	8842 Korean ancestry individuals	NA	16q12.2	FTO	FTO			ENSG00000140718	NA	NA	rs7193144-?	rs7193144	0	7193144	intron_variant	0	NR	5e-06	5.30103		NA		NR [327872]	N
69	rs56094641	16	53810686	rs7193144	2020-11-13	32887889	Rashkin SR	2020-09-04	Nat Commun	www.ncbi.nlm.nih.gov/pubmed/32887889	Pan-cancer study detects genetic risk variants and shared genetic basis in two large cohorts.	Cancer (pleiotropy)	64962 European ancestry cases 410350 European ancestry controls	NA	16q12.2		FTO			ENSG00000140718	NA	NA	rs7193144-T	rs7193144	0	7193144	intron_variant	0	NR	5e-11	10.301		1.089	[1.061-1.116]	Affymetrix [7846216] (imputed)	N
69	rs56094641	16	53810686	rs7193144	2016-02-10	25888059	Cha S	2015-04-15	BMC Complement Altern Med	www.ncbi.nlm.nih.gov/pubmed/25888059	The obesity-risk variant of FTO is inversely related with the So-Eum constitutional type: genome-wide association and replication analyses.	Sasang constitutional medicine type (So-Eum)	1905 Korean ancestry So-Eum type individuals 1905 Korean ancestry non-So-Eum type individuals	840 Korean ancestry So-Eum type individuals. 840 Korean ancestry non-So-Eum type individuals	16q12.2	FTO	FTO			ENSG00000140718	NA	NA	rs7193144-T	rs7193144	0	7193144	intron_variant	0	0.858	1e-07	7		1.37	[1.22-1.54]	Affymetrix [311944]	N
69	rs56094641	16	53810686	rs7193144	2021-08-13	34128465	Liu Y	2021-06-15	Elife	www.ncbi.nlm.nih.gov/pubmed/34128465	Genetic architecture of 11 organ traits derived from abdominal MRI using deep learning.	Kidney volume	32860 European ancestry individuals	NA	16q12.2	RPGRIP1L	FTO			ENSG00000140718	NA	NA	rs7193144-?	rs7193144	0	7193144	intron_variant	0	NR	2e-09	8.69897		0.0392	NR L increase	Affymetrix [9390170] (imputed)	N
69	rs56094641	16	53810686	rs7193144	2021-12-14	34594039	Sakaue S	2021-09-30	Nat Genet	www.ncbi.nlm.nih.gov/pubmed/34594039	A cross-population atlas of genetic associations for 220 human phenotypes.	Breast cancer	17389 European ancestry cases 240341 European ancestry controls 6325 East Asian ancestry cases 73225 East Asian ancestry controls	NA	16q12.2		FTO			ENSG00000140718	NA	NA	rs7193144-C	rs7193144	0	7193144	intron_variant	0	NR	3e-16	15.5229		0.0864	[0.066-0.107] unit decrease	Affymetrix. Illumina [25794640] (imputed)	N
69	rs56094641	16	53810943	rs62033399	2020-09-21	32888493	Chen MH	2020-09-01	Cell	www.ncbi.nlm.nih.gov/pubmed/32888493	Trans-ethnic and Ancestry-Specific Blood-Cell Genetics in 746.667 Individuals from 5 Global Populations.	Red cell distribution width	531774 European ancestry individuals	NA	16q12.2	NR	FTO			ENSG00000140718	NA	NA	rs62033399-C	rs62033399	0	62033399	intron_variant	0	0.603451	2e-15	14.699		0.015298	[0.012-0.019] SD unit decrease	Affymetrix. Illumina [49860007] (imputed)	N
69	rs56094641	16	53810943	rs62033399	2020-09-21	32888493	Chen MH	2020-09-01	Cell	www.ncbi.nlm.nih.gov/pubmed/32888493	Trans-ethnic and Ancestry-Specific Blood-Cell Genetics in 746.667 Individuals from 5 Global Populations.	Red cell distribution width	563352 African American or Afro-Caribbean African ancestry European ancestry East Asian ancestry Hispanic or Latin American and South Asian ancestry individuals	NA	16q12.2	NR	FTO			ENSG00000140718	NA	NA	rs62033399-C	rs62033399	0	62033399	intron_variant	0	0.605402	6e-13	12.2218		NA		Affymetrix. Illumina [22063850] (imputed)	N
69	rs56094641	16	53811788	rs62033400	2020-09-14	32541925	Vujkovic M	2020-06-15	Nat Genet	www.ncbi.nlm.nih.gov/pubmed/32541925	Discovery of 318 new risk loci for type 2 diabetes and related vascular outcomes among 1.4 million participants in a multi-ancestry meta-analysis.	Type 2 diabetes	24646 African American cases 31446 African American controls	NA	16q12.2	NR	FTO			ENSG00000140718	NA	NA	rs62033400-G	rs62033400	0	62033400	intron_variant	0	0.102	6e-13	12.2218		0.151	[0.11-0.19] unit increase	Affymetrix. Illumina [945603] (imputed)	N
69	rs56094641	16	53811788	rs62033400	2020-07-21	32203549	Richardson TG	2020-03-23	PLoS Med	www.ncbi.nlm.nih.gov/pubmed/32203549	Evaluating the relationship between circulating lipoprotein lipids and apolipoproteins with risk of coronary heart disease: A multivariable Mendelian randomisation analysis.	LDL cholesterol levels	440546 European ancestry individuals	NA	16q12.2	FTO	FTO			ENSG00000140718	NA	NA	rs62033400-A	rs62033400	0	62033400	intron_variant	0	0.605342	1e-11	11		0.0144912	[0.01-0.019] unit increase	Affymetrix [NR] (imputed)	N
69	rs56094641	16	53811788	rs62033400	2014-04-25	24064335	Pei YF	2013-10-08	Hum Mol Genet	www.ncbi.nlm.nih.gov/pubmed/24064335	Meta-analysis of genome-wide association data identifies novel susceptibility loci for obesity.	Body mass index	8463 European ancestry individuals 7478 African American individuals 3348 Hispanic individuals 1624 Han Chinese ancestry individuals	4.979 European ancestry individuals. 2.740 Han Chinese ancestry individuals	16q12.2	FTO	FTO			ENSG00000140718	NA	NA	rs62033400-G	rs62033400	0	62033400	intron_variant	0	NR	2e-14	13.699		0.08	[0.060-0.100] kg/m2 increase	Affymetrix. Illumina [4325550] (imputed)	N
69	rs56094641	16	53811788	rs62033400	2019-07-01	31217584	Wojcik GL	2019-06-19	Nature	www.ncbi.nlm.nih.gov/pubmed/31217584	Genetic analyses of diverse populations improves discovery for complex traits.	Body mass index	17127 African American individuals 21955 Hispanic/Latino individuals 4647 Asian ancestry individuals 3936 Native Hawaiian ancestry individuals 645 Native American ancestry individuals 1025 individuals	NA	16q12.2	NR	FTO			ENSG00000140718	NA	NA	rs62033400-?	rs62033400	0	62033400	intron_variant	0	NR	3e-28	27.5229		0.0879923	[0.072-0.104] unit increase	Illumina [32062178] (imputed)	N
69	rs56094641	16	53811788	rs62033400	2020-12-08	32986727	Kalra G	2020-09-28	PLoS Genet	www.ncbi.nlm.nih.gov/pubmed/32986727	Biological insights from multi-omic analysis of 31 genomic risk loci for adult hearing difficulty.	Age-related hearing impairment (MTAG)	330759 European ancestry individuals	NA	16q12.2		FTO			ENSG00000140718	NA	NA	rs62033400-?	rs62033400	0	62033400	intron_variant	0	NR	1e-08	8		5.73938	z score decrease	Affymetrix [NR] (imputed)	N
69	rs56094641	16	53811788	rs62033400	2022-08-24	35661827	Praveen K	2022-06-03	Commun Biol	www.ncbi.nlm.nih.gov/pubmed/35661827	Population-scale analysis of common and rare genetic variation associated with hearing loss in adults.	Hearing loss	125749 European ancestry cases 469497 European ancestry controls	NA	16q12.2		FTO			ENSG00000140718	NA	NA	rs62033400-?	rs62033400	0	62033400	intron_variant	0	NR	2e-09	8.69897		0.97	[0.961-0.98]	Affymetrix. Illumina [15881489] (imputed)	N
69	rs56094641	16	53811788	rs62033400	2022-10-24	34321204	Harrison S	2021-07-28	Sci Adv	www.ncbi.nlm.nih.gov/pubmed/34321204	Testosterone and socioeconomic position: Mendelian randomization in 306.248 men and women in UK Biobank.	Sex hormone-binding globulin levels	158000 British ancestry women	NA	16q12.2		FTO			ENSG00000140718	NA	NA	rs62033400-G	rs62033400	0	62033400	intron_variant	0	0.39	4e-08	7.39794		0.78	[0.5-1.06] nmol/L decrease	Affymetrix [NR] (imputed)	N
69	rs56094641	16	53811788	rs62033400	2022-08-04	35585065	May-Wilson S	2022-05-18	Nat Commun	www.ncbi.nlm.nih.gov/pubmed/35585065	Large-scale GWAS of food liking reveals genetic determinants and genetic correlations with distinct neurophysiological traits.	F-fatty food liking (derived food-liking factor)	159481 European ancestry individuals	NA	16q12.2		FTO			ENSG00000140718	NA	NA	rs62033400-G	rs62033400	0	62033400	intron_variant	0	0.3958	6e-19	18.2218		0.03233	[0.025-0.039] unit decrease	Affymetrix [11353280] (imputed)	N
69	rs56094641	16	53811788	rs62033400	2022-11-17	34887591	Graham SE	2021-12-09	Nature	www.ncbi.nlm.nih.gov/pubmed/34887591	The power of genetic diversity in genome-wide association studies of lipids.	Triglyceride levels	1320016 European ancestry individuals	NA	16q12.2		FTO			ENSG00000140718	NA	NA	rs62033400-G	rs62033400	0	62033400	intron_variant	0	0.400563	2e-19	18.699		0.0156307	[0.013-0.018] unit increase	NR [52000000] (imputed)	N
69	rs56094641	16	53811788	rs62033400	2022-11-17	34887591	Graham SE	2021-12-09	Nature	www.ncbi.nlm.nih.gov/pubmed/34887591	The power of genetic diversity in genome-wide association studies of lipids.	Triglyceride levels	40963 South Asian ancestry individuals 48057 Hispanic individuals 99432 Admixed African or African ancestry individuals 146492 East Asian ancestry individuals 1320016 European ancestry individuals	NA	16q12.2		FTO			ENSG00000140718	NA	NA	rs62033400-?	rs62033400	0	62033400	intron_variant	0	NR	2e-26	25.699		NA		NR [52000000] (imputed)	N
69	rs56094641	16	53811788	rs62033400	2021-12-14	34594039	Sakaue S	2021-09-30	Nat Genet	www.ncbi.nlm.nih.gov/pubmed/34594039	A cross-population atlas of genetic associations for 220 human phenotypes.	Medication use (HMG CoA reductase inhibitors)	73475 European ancestry cases 216910 European ancestry controls 33295 East Asian ancestry cases 145431 East Asian ancestry controls	NA	16q12.2		FTO			ENSG00000140718	NA	NA	rs62033400-G	rs62033400	0	62033400	intron_variant	0	NR	2e-19	18.699		0.0463	[0.036-0.056] unit increase	Affymetrix. Illumina [15248280] (imputed)	N
69	rs56094641	16	53812433	rs8063057	2019-01-28	30598549	Morris JA	2018-12-31	Nat Genet	www.ncbi.nlm.nih.gov/pubmed/30598549	An atlas of genetic influences on osteoporosis in humans and mice.	Heel bone mineral density	426824 British ancestry individuals	NA	16q12.2	FTO	FTO			ENSG00000140718	NA	NA	rs8063057-T	rs8063057	0	8063057	intron_variant	0	0.605341	5e-26	25.301		0.019986	[0.016-0.024] unit decrease	NR [13737936] (imputed)	N
69	rs8044769	16	53812614	rs8057044	2022-12-12	36376304	Koskeridis F	2022-11-14	Nat Commun	www.ncbi.nlm.nih.gov/pubmed/36376304	Pleiotropic genetic architecture and novel loci for C-reactive protein levels.	Body mass index (MTAG)	694649 European ancestry individuals	NA	16q12.2		FTO			ENSG00000140718	NA	NA	rs8057044-A	rs8057044	0	8057044	intron_variant	0	NR	2E-310	309.699		0.060225	[0.057-0.063] unit increase	NR [6206408] (imputed)	N
69	rs56094641	16	53813367	rs17817449	2021-12-20	32139696	Shu X	2020-03-05	Nat Commun	www.ncbi.nlm.nih.gov/pubmed/32139696	Identification of novel breast cancer susceptibility loci in meta-analyses conducted among Asian and European descendants.	Breast cancer	24206 East Asian ancestry cases 24775 East Asian ancestry controls 122977 European ancestry cases 105974 European ancestry controls	10.829 East Asian ancestry cases. 10.996 East Asian ancestry controls. 5.958 Asian ancestry cases. 5.684 Asian ancestry controls	16q12.2		FTO			ENSG00000140718	NA	NA	rs17817449-T	rs17817449	0	17817449	intron_variant	0	NR	5e-24	23.301		1.06	[1.05-1.07]	Affymetrix. Illumina [NR] (imputed)	N
69	rs56094641	16	53813367	rs17817449	2020-09-07	32393786	Meddens SFW	2020-05-11	Mol Psychiatry	www.ncbi.nlm.nih.gov/pubmed/32393786	Genomic analysis of diet composition finds novel loci and associations with health and lifestyle.	Relative carbohydrate intake	175253 European ancestry individuals	93.179 European ancestry individuals	16q12.2	NR	FTO			ENSG00000140718	NA	NA	rs17817449-?	rs17817449	0	17817449	intron_variant	0	NR	3e-10	9.52288		0.018	[0.012-0.024] unit increase	Affymetrix [NR]	N
69	rs56094641	16	53813367	rs17817449	2013-09-12	23535729	Michailidou K	2013-04-01	Nat Genet	www.ncbi.nlm.nih.gov/pubmed/23535729	Large-scale genotyping identifies 41 new loci associated with breast cancer risk.	Breast cancer	10052 European ancestry cases 12575 European ancestry controls	45.290 European ancestry cases. 41.880 European ancestry controls	16q12.2	FTO. MIR1972-2	FTO			ENSG00000140718	NA	NA	rs17817449-T	rs17817449	0	17817449	intron_variant	0	0.6	6e-14	13.2218		1.08	[1.05-1.1]	Affymetrix. Illumina [~ 2600000] (imputed)	N
69	rs56094641	16	53813367	rs17817449	2017-03-31	27117709	Couch FJ	2016-04-27	Nat Commun	www.ncbi.nlm.nih.gov/pubmed/27117709	Identification of four novel susceptibility loci for oestrogen receptor negative breast cancer.	Breast cancer	4939 European ancestry estrogen receptor-negative cases 14352 European ancestry controls	7.333 European ancestry estrogen receptor-negative cases. 7.797 European ancestry BRCA1 mutation carrier cases. 7.455 European ancestry BRCA1 mutation carrier controls. 42.468 European ancestry controls	16q12.2	FTO	FTO			ENSG00000140718	NA	NA	rs17817449-?	rs17817449	0	17817449	intron_variant	0	0.59	5e-08	7.30103		1.05263	[1.01-1.09] (BRCA1 carriers)	Illumina [10909381] (imputed)	N
69	rs56094641	16	53813367	rs17817449	2017-03-31	27117709	Couch FJ	2016-04-27	Nat Commun	www.ncbi.nlm.nih.gov/pubmed/27117709	Identification of four novel susceptibility loci for oestrogen receptor negative breast cancer.	Breast cancer (estrogen-receptor negative)	4939 European ancestry cases 14352 European ancestry controls	7.333 European ancestry cases. 42.468 European ancestry controls	16q12.2	FTO	FTO			ENSG00000140718	NA	NA	rs17817449-?	rs17817449	0	17817449	intron_variant	0	0.59	3e-07	6.52288		1.0989	[1.05-1.12]	Illumina [10909381] (imputed)	N
69	rs56094641	16	53813367	rs17817449	2011-05-28	21552555	Wang K	2011-04-28	PLoS One	www.ncbi.nlm.nih.gov/pubmed/21552555	A genome-wide association study on obesity and obesity-related traits.	Obesity	520 European ancestry cases 540 European ancestry controls	1.196 European ancestry individuals	16q12.2	FTO	FTO			ENSG00000140718	NA	NA	rs17817449-?	rs17817449	0	17817449	intron_variant	0	NR	2e-12	11.699	(obesity)	NA		Illumina [~ 550000]	N
69	rs56094641	16	53813367	rs17817449	2013-09-12	23535733	Garcia-Closas M	2013-04-01	Nat Genet	www.ncbi.nlm.nih.gov/pubmed/23535733	Genome-wide association studies identify four ER negative-specific breast cancer risk loci.	Breast cancer	4193 European ancestry cases 35194 European ancestry controls	6.514 European ancestry cases. 41.455 European ancestry controls	16q12.2	FTO. MIR1972-2	FTO			ENSG00000140718	NA	NA	rs17817449-T	rs17817449	0	17817449	intron_variant	0	0.526	6e-07	6.22185		1.09	[1.05-1.12]	Illumina [NR]	N
69	rs56094641	16	53813367	rs17817449	2019-07-01	31217584	Wojcik GL	2019-06-19	Nature	www.ncbi.nlm.nih.gov/pubmed/31217584	Genetic analyses of diverse populations improves discovery for complex traits.	Body mass index	17127 African American individuals 21955 Hispanic/Latino individuals 4647 Asian ancestry individuals 3936 Native Hawaiian ancestry individuals 645 Native American ancestry individuals 1025 individuals	NA	16q12.2	NR	FTO			ENSG00000140718	NA	NA	rs17817449-?	rs17817449	0	17817449	intron_variant	0	NR	5e-19	18.301		0.0602947	[0.047-0.074] unit increase	Illumina [32062178] (imputed)	N
69	rs56094641	16	53813367	rs17817449	2017-11-30	29059683	Michailidou K	2017-10-23	Nature	www.ncbi.nlm.nih.gov/pubmed/29059683	Association analysis identifies 65 new breast cancer risk loci.	Breast cancer	76192 European ancestry cases 63082 European ancestry controls	46.785 European ancestry cases. 42.892 European ancestry controls. 14.068 East Asian ancestry cases. 13.104 East Asian ancestry controls	16q12.2	FTO	FTO			ENSG00000140718	NA	NA	rs17817449-T	rs17817449	0	17817449	intron_variant	0	0.59	3e-21	20.5229	(EA)	1.05263	[1.04-1.08] (Oncoarray)	Illumina [~ 11800000] (imputed)	N
69	rs56094641	16	53813367	rs17817449	2017-12-19	29058716	Milne RL	2017-10-23	Nat Genet	www.ncbi.nlm.nih.gov/pubmed/29058716	Identification of ten variants associated with risk of estrogen-receptor-negative breast cancer.	Breast cancer (estrogen-receptor negative)	14135 European ancestry cases 58126 European ancestry controls	7.333 European ancestry cases. 42.468 European ancestry controls	16q12.2	NR	FTO			ENSG00000140718	NA	NA	rs17817449-T	rs17817449	0	17817449	intron_variant	0	0.59	2e-10	9.69897		1.07527	[1.04-1.11] (Oncoarray)	Illumina [~ 11500000] (imputed)	N
69	rs56094641	16	53813367	rs17817449	2017-11-14	25751625	Michailidou K	2015-04-01	Nat Genet	www.ncbi.nlm.nih.gov/pubmed/25751625	Genome-wide association analysis of more than 120.000 individuals identifies 15 new susceptibility loci for breast cancer.	Breast cancer	15748 European ancestry cases 18084 European ancestry controls	46.785 European ancestry cases. 42.892 European ancestry controls	16q12.2	NR	FTO			ENSG00000140718	NA	NA	rs17817449-T	rs17817449	0	17817449	intron_variant	0	0.6	2e-14	13.699		1.07527	[1.05-1.1]	Affymetrix. Illumina [~ 11600000] (imputed)	N
69	rs56094641	16	53813367	rs17817449	2019-02-28	25751625	Michailidou K	2015-04-01	Nat Genet	www.ncbi.nlm.nih.gov/pubmed/25751625	Genome-wide association analysis of more than 120.000 individuals identifies 15 new susceptibility loci for breast cancer.	Breast cancer	46785 European ancestry cases 42892 European ancestry controls	NA	16q12.2	NR	FTO			ENSG00000140718	NA	NA	rs17817449-T	rs17817449	0	17817449	intron_variant	0	0.6	7e-13	12.1549		1.07527	[1.05-1.1]	Affymetrix. Illumina [~ 14000000] (imputed)	N
69	rs56094641	16	53813367	rs17817449	2020-10-30	33045005	Vogelezang S	2020-10-12	PLoS Genet	www.ncbi.nlm.nih.gov/pubmed/33045005	Novel loci for childhood body mass index and shared heritability with adult cardiometabolic traits.	Childhood body mass index	39620 European ancestry individuals	NA	16q12.2	FTO	FTO			ENSG00000140718	NA	NA	rs17817449-G	rs17817449	0	17817449	intron_variant	0	0.4	2e-17	16.699		0.068	[0.052-0.084] unit increase	Affymetrix. Illumina [8227808] (imputed)	N
69	rs56094641	16	53813367	rs17817449	2021-06-29	33462484	Sinnott-Armstrong N	2021-01-18	Nat Genet	www.ncbi.nlm.nih.gov/pubmed/33462484	Genetics of 35 blood and urine biomarkers in the UK Biobank.	Alanine aminotransferase levels	342387 European ancestry individuals 6017 African ancestry individuals 7325 South Asian ancestry individuals	NA	16q12.2	NR	FTO			ENSG00000140718	NA	NA	rs17817449-G	rs17817449	0	17817449	intron_variant	0	NR	1e-17	17		0.0208	[0.016-0.026] unit increase	Affymetrix [9000000] (imputed)	N
69	rs56094641	16	53813367	rs17817449	2021-06-29	33462484	Sinnott-Armstrong N	2021-01-18	Nat Genet	www.ncbi.nlm.nih.gov/pubmed/33462484	Genetics of 35 blood and urine biomarkers in the UK Biobank.	High density lipoprotein cholesterol levels	313372 European ancestry individuals 5573 African ancestry individuals 6689 South Asian ancestry individuals	NA	16q12.2	NR	FTO			ENSG00000140718	NA	NA	rs17817449-G	rs17817449	0	17817449	intron_variant	0	NR	2e-09	8.69897		0.0152	[0.01-0.02] unit decrease	Affymetrix [9000000] (imputed)	N
69	rs56094641	16	53813367	rs17817449	2021-06-29	33462484	Sinnott-Armstrong N	2021-01-18	Nat Genet	www.ncbi.nlm.nih.gov/pubmed/33462484	Genetics of 35 blood and urine biomarkers in the UK Biobank.	Aspartate aminotransferase to alanine aminotransferase ratio	341165 European ancestry individuals 5981 African ancestry individuals 7309 South Asian ancestry individuals	NA	16q12.2	NR	FTO			ENSG00000140718	NA	NA	rs17817449-G	rs17817449	0	17817449	intron_variant	0	NR	1e-12	12		0.0173	[0.013-0.022] unit decrease	Affymetrix [9000000] (imputed)	N
69	rs56094641	16	53813367	rs17817449	2021-06-29	33462484	Sinnott-Armstrong N	2021-01-18	Nat Genet	www.ncbi.nlm.nih.gov/pubmed/33462484	Genetics of 35 blood and urine biomarkers in the UK Biobank.	C-reactive protein levels	341805 European ancestry individuals 6006 African ancestry individuals 7316 South Asian ancestry individuals	NA	16q12.2	NR	FTO			ENSG00000140718	NA	NA	rs17817449-G	rs17817449	0	17817449	intron_variant	0	NR	7e-18	17.1549		0.021	[0.016-0.026] unit increase	Affymetrix [9000000] (imputed)	N
69	rs56094641	16	53813367	rs17817449	2021-06-29	33462484	Sinnott-Armstrong N	2021-01-18	Nat Genet	www.ncbi.nlm.nih.gov/pubmed/33462484	Genetics of 35 blood and urine biomarkers in the UK Biobank.	Cystatin C levels	342399 European ancestry individuals 6015 African ancestry individuals 7338 South Asian ancestry individuals	NA	16q12.2	NR	FTO			ENSG00000140718	NA	NA	rs17817449-G	rs17817449	0	17817449	intron_variant	0	NR	7e-20	19.1549		0.0222	[0.017-0.027] unit increase	Affymetrix [9000000] (imputed)	N
69	rs56094641	16	53813367	rs17817449	2021-06-29	33462484	Sinnott-Armstrong N	2021-01-18	Nat Genet	www.ncbi.nlm.nih.gov/pubmed/33462484	Genetics of 35 blood and urine biomarkers in the UK Biobank.	Glycated hemoglobin levels	327177 European ancestry individuals 4847 African ancestry individuals 6895 South Asian ancestry individuals	NA	16q12.2	NR	FTO			ENSG00000140718	NA	NA	rs17817449-G	rs17817449	0	17817449	intron_variant	0	NR	3e-18	17.5229		0.0217	[0.017-0.027] unit increase	Affymetrix [9000000] (imputed)	N
69	rs56094641	16	53813367	rs17817449	2021-06-29	33462484	Sinnott-Armstrong N	2021-01-18	Nat Genet	www.ncbi.nlm.nih.gov/pubmed/33462484	Genetics of 35 blood and urine biomarkers in the UK Biobank.	Sex hormone-binding globulin levels	310323 European ancestry individuals 5523 African ancestry individuals 6638 South Asian ancestry individuals	NA	16q12.2	NR	FTO			ENSG00000140718	NA	NA	rs17817449-G	rs17817449	0	17817449	intron_variant	0	NR	2e-11	10.699		0.0171	[0.012-0.022] unit decrease	Affymetrix [9000000] (imputed)	N
69	rs56094641	16	53813367	rs17817449	2021-06-29	33462484	Sinnott-Armstrong N	2021-01-18	Nat Genet	www.ncbi.nlm.nih.gov/pubmed/33462484	Genetics of 35 blood and urine biomarkers in the UK Biobank.	Urinary sodium excretion	332397 European ancestry individuals 5781 African ancestry individuals 6993 South Asian ancestry individuals	NA	16q12.2	NR	FTO			ENSG00000140718	NA	NA	rs17817449-G	rs17817449	0	17817449	intron_variant	0	NR	4e-14	13.3979		0.0187	[0.014-0.024] unit increase	Affymetrix [9000000] (imputed)	N
69	rs56094641	16	53813367	rs17817449	2021-06-29	33462484	Sinnott-Armstrong N	2021-01-18	Nat Genet	www.ncbi.nlm.nih.gov/pubmed/33462484	Genetics of 35 blood and urine biomarkers in the UK Biobank.	Urate levels	342087 European ancestry individuals 6011 African ancestry individuals 7328 South Asian ancestry individuals	NA	16q12.2	NR	FTO			ENSG00000140718	NA	NA	rs17817449-G	rs17817449	0	17817449	intron_variant	0	NR	4e-17	16.3979		0.0205	[0.016-0.025] unit increase	Affymetrix [9000000] (imputed)	N
69	rs56094641	16	53813367	rs17817449	2021-06-29	33462484	Sinnott-Armstrong N	2021-01-18	Nat Genet	www.ncbi.nlm.nih.gov/pubmed/33462484	Genetics of 35 blood and urine biomarkers in the UK Biobank.	Urea levels	342286 European ancestry individuals 6015 African ancestry individuals 7336 South Asian ancestry individuals	NA	16q12.2	NR	FTO			ENSG00000140718	NA	NA	rs17817449-G	rs17817449	0	17817449	intron_variant	0	NR	1e-13	13		0.0181	[0.013-0.023] unit increase	Affymetrix [9000000] (imputed)	N
69	rs56094641	16	53813450	rs8043757	2016-11-25	26833098	Kilpelainen TO	2016-02-01	Nat Commun	www.ncbi.nlm.nih.gov/pubmed/26833098	Genome-wide meta-analysis uncovers novel loci influencing circulating leptin levels.	circulating leptin levels	14586 European ancestry men 20706 European ancestry women	8.554 European ancestry men. 8.337 European ancestry women	16q12.2	FTO	FTO			ENSG00000140718	NA	NA	rs8043757-T	rs8043757	0	8043757	intron_variant	0	0.4	1e-09	9		0.03	[0.02-0.04] unit increase	Affymetrix. Illumina [~ 2500000] (imputed)	N
69	rs56094641	16	53813450	rs8043757	2016-11-25	26833098	Kilpelainen TO	2016-02-01	Nat Commun	www.ncbi.nlm.nih.gov/pubmed/26833098	Genome-wide meta-analysis uncovers novel loci influencing circulating leptin levels.	circulating leptin levels	14586 European ancestry men 20706 European ancestry women	8.554 European ancestry men. 8.337 European ancestry women	16q12.2	FTO	FTO			ENSG00000140718	NA	NA	rs8043757-T	rs8043757	0	8043757	intron_variant	0	0.4	9e-08	7.04576	(men)	0.041	[0.026-0.056] unit increase	Affymetrix. Illumina [~ 2500000] (imputed)	N
69	rs56094641	16	53813450	rs8043757	2013-09-12	23563607	Berndt SI	2013-04-07	Nat Genet	www.ncbi.nlm.nih.gov/pubmed/23563607	Genome-wide meta-analysis identifies 11 new loci for anthropometric traits and provides insights into genetic architecture.	Obesity	93015 European ancestry overweight individuals 32858 European ancestry class I obese individuals 9889 European ancestry class II obese individuals 2896 European ancestry class III obese individuals up to 65840 European ancestry controls	65.332 European ancestry overweight individuals. 22.373 European ancestry class I obese individuals. 5.476 European ancestry class II obese individuals. 1.162 European ancestry class III obese individuals. up to 39.294 European ancestry controls	16q12.2	FTO	FTO			ENSG00000140718	NA	NA	rs8043757-T	rs8043757	0	8043757	intron_variant	0	0.4	5e-110	109.301	(Obesity class I)	1.23	[NR]	Affymetrix. Illumina [~ 2800000] (imputed)	N
69	rs56094641	16	53813450	rs8043757	2019-07-01	31217584	Wojcik GL	2019-06-19	Nature	www.ncbi.nlm.nih.gov/pubmed/31217584	Genetic analyses of diverse populations improves discovery for complex traits.	Body mass index	17127 African American individuals 21955 Hispanic/Latino individuals 4647 Asian ancestry individuals 3936 Native Hawaiian ancestry individuals 645 Native American ancestry individuals 1025 individuals	NA	16q12.2	NR	FTO			ENSG00000140718	NA	NA	rs8043757-?	rs8043757	0	8043757	intron_variant	0	NR	8e-18	17.0969		0.0578254	[0.045-0.071] unit increase	Illumina [32062178] (imputed)	N
69	rs56094641	16	53814363	rs9972653	2019-02-08	30595370	Kichaev G	2018-12-27	Am J Hum Genet	www.ncbi.nlm.nih.gov/pubmed/30595370	Leveraging Polygenic Functional Enrichment to Improve GWAS Power.	White blood cell count	approximately 444000 European ancestry individuals	NA	16q12.2		FTO			ENSG00000140718	NA	NA	rs9972653-?	rs9972653	0	9972653	intron_variant	0	NR	4e-15	14.3979		NA		NR [~ 8900000] (imputed)	N
69	rs56094641	16	53814363	rs9972653	2020-07-08	32066663	Niarchou M	2020-02-03	Transl Psychiatry	www.ncbi.nlm.nih.gov/pubmed/32066663	Genome-wide association study of dietary intake in the UK biobank study and its associations with schizophrenia and other traits.	Beef consumption	335576 European ancestry individuals	NA	16q12.2	FTO	FTO			ENSG00000140718	NA	NA	rs9972653-?	rs9972653	0	9972653	intron_variant	0	NR	7e-09	8.1549		0.0144383	[0.0095-0.0193] unit increase	Affymetrix [25921788] (imputed)	N
69	rs56094641	16	53814363	rs9972653	2020-09-07	32393786	Meddens SFW	2020-05-11	Mol Psychiatry	www.ncbi.nlm.nih.gov/pubmed/32393786	Genomic analysis of diet composition finds novel loci and associations with health and lifestyle.	Relative sugar intake	175253 European ancestry individuals	59.454 European ancestry individuals	16q12.2	FTO	FTO			ENSG00000140718	NA	NA	rs9972653-?	rs9972653	0	9972653	intron_variant	0	NR	1e-11	11		0.02	[0.014-0.026] unit decrease	Affymetrix [NR]	N
69	rs56094641	16	53814363	rs9972653	2019-07-17	28552196	Tachmazidou I	2017-06-01	Am J Hum Genet	www.ncbi.nlm.nih.gov/pubmed/28552196	Whole-Genome Sequencing Coupled to Imputation Discovers Genetic Signals for Anthropometric Traits.	Body fat mass	3399 whole genome sequenced individuals 11802 European ancestry individuals	10.670 European ancestry individuals	16q12.2	FTO	FTO			ENSG00000140718	NA	NA	rs9972653-T	rs9972653	0	9972653	intron_variant	0	0.3942	2e-14	13.699		0.0909	[0.068-0.114] unit increase	Affymetrix. Illumina. Perlegen [15844966] (imputed)	N
69	rs56094641	16	53814363	rs9972653	2019-08-29	31046077	Zhong VW	2019-05-02	Hum Mol Genet	www.ncbi.nlm.nih.gov/pubmed/31046077	A genome-wide association study of bitter and sweet beverage consumption.	Pure non-grapefruit juice consumption	85852 European ancestry individuals	39.924 European ancestry individuals	16q12.2	FTO	FTO			ENSG00000140718	NA	NA	rs9972653-G	rs9972653	0	9972653	intron_variant	0	0.5966	1e-09	9		0.0079	[0.0054-0.0104] unit increase	Affymetrix [~ 7740000] (imputed)	N
69	rs56094641	16	53814363	rs9972653	2019-07-17	28552196	Tachmazidou I	2017-06-01	Am J Hum Genet	www.ncbi.nlm.nih.gov/pubmed/28552196	Whole-Genome Sequencing Coupled to Imputation Discovers Genetic Signals for Anthropometric Traits.	Lean body mass	3399 whole genome sequenced individuals 11801 European ancestry individuals	10.676 European ancestry individuals	16q12.2	FTO	FTO			ENSG00000140718	NA	NA	rs9972653-T	rs9972653	0	9972653	intron_variant	0	0.3942	5e-09	8.30103		0.0697	[0.046-0.093] unit increase	Affymetrix. Illumina. Perlegen [15844966] (imputed)	N
69	rs56094641	16	53814363	rs9972653	2018-09-20	28869591	Kemp JP	2017-09-04	Nat Genet	www.ncbi.nlm.nih.gov/pubmed/28869591	Identification of 153 new loci associated with heel bone mineral density and functional involvement of GPC6 in osteoporosis.	Heel bone mineral density	76067 European ancestry women 66420 European ancestry men	NA	16q12.2	FTO	FTO			ENSG00000140718	NA	NA	rs9972653-G	rs9972653	0	9972653	intron_variant	0	0.601605	1e-07	7	(women)	0.0227727	[0.014-0.032] unit decrease	NR [17166351] (imputed)	N
69	rs56094641	16	53814363	rs9972653	2018-09-20	28869591	Kemp JP	2017-09-04	Nat Genet	www.ncbi.nlm.nih.gov/pubmed/28869591	Identification of 153 new loci associated with heel bone mineral density and functional involvement of GPC6 in osteoporosis.	Heel bone mineral density	76067 European ancestry women 66420 European ancestry men	NA	16q12.2	FTO	FTO			ENSG00000140718	NA	NA	rs9972653-G	rs9972653	0	9972653	intron_variant	0	0.600034	7e-10	9.1549		0.020378	[0.014-0.027] unit decrease	NR [17166351] (imputed)	N
69	rs56094641	16	53814363	rs9972653	2018-10-18	30048462	Kim SK	2018-07-26	PLoS One	www.ncbi.nlm.nih.gov/pubmed/30048462	Identification of 613 new loci associated with heel bone mineral density and a polygenic risk score for bone mineral density. osteoporosis and fracture.	Heel bone mineral density	394929 European ancestry individuals	NA	16q12.2		FTO			ENSG00000140718	NA	NA	rs9972653-?	rs9972653	0	9972653	intron_variant	0	NR	8e-12	11.0969		0.014208	[0.01-0.018] unit decrease	Affymetrix [20259828] (imputed)	N
69	rs56094641	16	53814363	rs9972653	2022-08-04	35585065	May-Wilson S	2022-05-18	Nat Commun	www.ncbi.nlm.nih.gov/pubmed/35585065	Large-scale GWAS of food liking reveals genetic determinants and genetic correlations with distinct neurophysiological traits.	Coffee difference liking	157453 European ancestry individuals	NA	16q12.2		FTO			ENSG00000140718	NA	NA	rs9972653-T	rs9972653	0	9972653	intron_variant	0	0.4005	2e-24	23.699		0.03728	[0.03-0.044] unit decrease	Affymetrix [11353280] (imputed)	N
69	rs56094641	16	53814363	rs9972653	2022-08-04	35585065	May-Wilson S	2022-05-18	Nat Commun	www.ncbi.nlm.nih.gov/pubmed/35585065	Large-scale GWAS of food liking reveals genetic determinants and genetic correlations with distinct neurophysiological traits.	Tea with sugar liking	158151 European ancestry individuals	NA	16q12.2		FTO			ENSG00000140718	NA	NA	rs9972653-T	rs9972653	0	9972653	intron_variant	0	0.4003	8e-20	19.0969		0.03317	[0.026-0.04] unit decrease	Affymetrix [11353280] (imputed)	N
69	rs56094641	16	53814363	rs9972653	2022-08-04	35585065	May-Wilson S	2022-05-18	Nat Commun	www.ncbi.nlm.nih.gov/pubmed/35585065	Large-scale GWAS of food liking reveals genetic determinants and genetic correlations with distinct neurophysiological traits.	Raw carrot liking	159303 European ancestry individuals	NA	16q12.2		FTO			ENSG00000140718	NA	NA	rs9972653-T	rs9972653	0	9972653	intron_variant	0	0.4003	3e-10	9.52288		0.02284	[0.016-0.03] unit decrease	Affymetrix [11353280] (imputed)	N
69	rs56094641	16	53814363	rs9972653	2022-08-04	35585065	May-Wilson S	2022-05-18	Nat Commun	www.ncbi.nlm.nih.gov/pubmed/35585065	Large-scale GWAS of food liking reveals genetic determinants and genetic correlations with distinct neurophysiological traits.	F-caffeinated/sweet liking (derived food-liking factor)	155986 European ancestry individuals	NA	16q12.2		FTO			ENSG00000140718	NA	NA	rs9972653-T	rs9972653	0	9972653	intron_variant	0	0.4004	8e-22	21.0969		0.1318	[0.1-0.16] unit decrease	Affymetrix [9604824] (imputed)	N
69	rs56094641	16	53814363	rs9972653	2021-02-18	33128006	Timmins IR	2020-10-30	Commun Biol	www.ncbi.nlm.nih.gov/pubmed/33128006	Genome-wide association study of self-reported walking pace suggests beneficial effects of brisk walking on health and survival.	Walking pace	450967 European ancestry individuals	NA	16q12.2	FTO	FTO			ENSG00000140718	NA	NA	rs9972653-G	rs9972653	0	9972653	intron_variant	0	NR	9e-16	15.0458		0.0103266	[0.0078-0.0128] unit increase	Affymetrix [10061374] (imputed)	N
69	rs56094641	16	53814363	rs9972653	2021-12-14	34594039	Sakaue S	2021-09-30	Nat Genet	www.ncbi.nlm.nih.gov/pubmed/34594039	A cross-population atlas of genetic associations for 220 human phenotypes.	Serum albumin levels	315268 European ancestry individuals 120539 East Asian ancestry individuals	NA	16q12.2		FTO			ENSG00000140718	NA	NA	rs9972653-T	rs9972653	0	9972653	intron_variant	0	NR	2e-09	8.69897		0.0133	[0.009-0.0176] unit decrease	Affymetrix. Illumina [20534035] (imputed)	N
69	rs56094641	16	53814363	rs9972653	2021-12-14	34594039	Sakaue S	2021-09-30	Nat Genet	www.ncbi.nlm.nih.gov/pubmed/34594039	A cross-population atlas of genetic associations for 220 human phenotypes.	Neutrophil count	349856 European ancestry individuals 82810 East Asian ancestry individuals	NA	16q12.2		FTO			ENSG00000140718	NA	NA	rs9972653-T	rs9972653	0	9972653	intron_variant	0	NR	2e-10	9.69897		0.0143	[0.01-0.0186] unit increase	Affymetrix. Illumina [20526770] (imputed)	N
69	rs56094641	16	53816275	rs8050136	2019-10-09	31513605	Jeon S	2019-09-12	PLoS One	www.ncbi.nlm.nih.gov/pubmed/31513605	Structural equation modeling for hypertension and type 2 diabetes based on multiple SNVs and multiple phenotypes.	Body mass index	8842 Korean ancestry individuals	NA	16q12.2	FTO	FTO			ENSG00000140718	NA	NA	rs8050136-?	rs8050136	0	8050136	intron_variant	0	NR	3e-06	5.52288		NA		NR [327872]	N
69	rs56094641	16	53816275	rs8050136	2019-10-09	31513605	Jeon S	2019-09-12	PLoS One	www.ncbi.nlm.nih.gov/pubmed/31513605	Structural equation modeling for hypertension and type 2 diabetes based on multiple SNVs and multiple phenotypes.	Subscapular skin fold thickness	8842 Korean ancestry individuals	NA	16q12.2	FTO	FTO			ENSG00000140718	NA	NA	rs8050136-?	rs8050136	0	8050136	intron_variant	0	NR	4e-06	5.39794		NA		NR [327872]	N
69	rs56094641	16	53816275	rs8050136	2019-07-05	31152163	Wuttke M	2019-05-31	Nat Genet	www.ncbi.nlm.nih.gov/pubmed/31152163	A catalog of genetic loci associated with kidney function from analyses of a million individuals.	Blood urea nitrogen levels	416178 European and unknown ancestry individuals	NA	16q12.2	FTO	FTO			ENSG00000140718	NA	NA	rs8050136-A	rs8050136	0	8050136	intron_variant	0	0.353	3e-23	22.5229		0.0073	[0.0059-0.0087] unit increase	Affymetrix. Illumina [8176554] (imputed)	N
69	rs56094641	16	53816275	rs8050136	2014-07-29	24348519	Namjou B	2013-12-03	Front Genet	www.ncbi.nlm.nih.gov/pubmed/24348519	EMR-linked GWAS study: investigation of variation landscape of loci for body mass index in children.	Body mass index	up to 2860 European ancestry children	NA	16q12.2	FTO	FTO			ENSG00000140718	NA	NA	rs8050136-A	rs8050136	0	8050136	intron_variant	0	0.39	1e-07	7		5.26	[NR] z score increase	Affymetrix. Illumina [up to 583824] (imputed)	N
69	rs56094641	16	53816275	rs8050136	2015-04-23	25231870	Perry JR	2014-07-23	Nature	www.ncbi.nlm.nih.gov/pubmed/25231870	Parent-of-origin-specific allelic associations among 106 genomic loci for age at menarche.	Menarche (age at onset)	Up to 182413 European ancestry females	NA	16q12.2	FTO	FTO			ENSG00000140718	NA	NA	rs8050136-C	rs8050136	0	8050136	intron_variant	0	0.6	2e-17	16.699		0.04	[0.03-0.05] unit increase	Affymetrix. Illumina [2441815] (imputed)	N
69	rs56094641	16	53816275	rs8050136	2008-06-16	17463248	Scott LJ	2007-04-26	Science	www.ncbi.nlm.nih.gov/pubmed/17463248	A genome-wide association study of type 2 diabetes in Finns detects multiple susceptibility variants.	Type 2 diabetes	1161 European ancestry cases 1174 European ancestry controls	1.215 European ancestry cases. 1.258 European ancestry controls	16q12.2	FTO	FTO			ENSG00000140718	NA	NA	rs8050136-A	rs8050136	0	8050136	intron_variant	0	0.38	1e-12	12	(DGI+FUSION+WTCCC)	1.17	[1.12-1.22]	Illumina [315635]	N
69	rs56094641	16	53816275	rs8050136	2013-03-19	23209189	Tabassum R	2012-12-03	Diabetes	www.ncbi.nlm.nih.gov/pubmed/23209189	Genome-wide association study for type 2 diabetes in Indians identifies a new susceptibility locus at 2q21.	Type 2 diabetes	1101 Indo-European ancestry cases 1027 Indo-European ancestry controls	3.607 Indo-European ancestry cases. 2.924 Indo-European ancestry controls. 1.184 Dravidian ancestry cases. 1.061 Dravidian ancestry controls. 11.285 European ancestry cases. 11.285 European ancestry controls	16q12.2	FTO	FTO			ENSG00000140718	NA	NA	rs8050136-A	rs8050136	0	8050136	intron_variant	0	0.34	6e-06	5.22185	(Indo-European South Asians)	1.16	[1.09-1.24]	Illumina [536420]	N
69	rs56094641	16	53816275	rs8050136	2009-01-15	19079260	Thorleifsson G	2008-12-14	Nat Genet	www.ncbi.nlm.nih.gov/pubmed/19079260	Genome-wide association yields new sequence variants at seven loci that associate with measures of obesity.	Weight	72598 European ancestry individuals 1160 African American individuals	Up to 11.036 European ancestry individuals. 32.615 individuals	16q12.2	FTO	FTO			ENSG00000140718	NA	NA	rs8050136-A	rs8050136	0	8050136	intron_variant	0	0.41	5e-36	35.301		7.05	[5.95-8.15] percentage SD increase	Illumina [305846]	N
69	rs56094641	16	53816275	rs8050136	2009-01-15	19079260	Thorleifsson G	2008-12-14	Nat Genet	www.ncbi.nlm.nih.gov/pubmed/19079260	Genome-wide association yields new sequence variants at seven loci that associate with measures of obesity.	Body mass index	72598 European ancestry individuals 1160 African American individuals	Up to 11.036 European ancestry individuals. 32.615 individuals	16q12.2	FTO	FTO			ENSG00000140718	NA	NA	rs8050136-A	rs8050136	0	8050136	intron_variant	0	0.41	1e-47	47		8.04	[6.96-9.12] % SD increase	Illumina [305846]	N
69	rs56094641	16	53816275	rs8050136	2011-01-03	21037115	Wan ES	2010-10-29	Am J Respir Cell Mol Biol	www.ncbi.nlm.nih.gov/pubmed/21037115	Genome-wide association analysis of body mass in chronic obstructive pulmonary disease.	Body mass in chronic obstructive pulmonary disease	2950 European ancestry cases	502 European ancestry cases	16q12.2	FTO	FTO			ENSG00000140718	NA	NA	rs8050136-A	rs8050136	0	8050136	intron_variant	0	0.39	4e-08	7.39794	(BMI)	NA		Illumina [~ 550000]	N
69	rs56094641	16	53816275	rs8050136	2008-06-16	17463249	Zeggini E	2007-04-26	Science	www.ncbi.nlm.nih.gov/pubmed/17463249	Replication of genome-wide association signals in UK samples reveals risk loci for type 2 diabetes.	Type 2 diabetes	1924 European ancestry cases 2938 European ancestry controls	3.757 European ancestry cases. 5.346 European ancestry controls	16q12.2	FTO	FTO			ENSG00000140718	NA	NA	rs8050136-A	rs8050136	0	8050136	intron_variant	0	0.4	7e-14	13.1549		1.23	[1.18-1.32]	Affymetrix [393453]	N
69	rs56094641	16	53816275	rs8050136	2008-06-16	18372903	Zeggini E	2008-03-30	Nat Genet	www.ncbi.nlm.nih.gov/pubmed/18372903	Meta-analysis of genome-wide association data and large-scale replication identifies additional susceptibility loci for type 2 diabetes.	Type 2 diabetes	4549 European ancestry cases 5579 European ancestry controls	24.194 European ancestry cases. 55.598 European ancestry controls	16q12.2	FTO	FTO			ENSG00000140718	NA	NA	rs8050136-A	rs8050136	0	8050136	intron_variant	0	NR	7e-06	5.1549		1.15	[1.09-1.22]	Affymetrix. Illumina [2202892] (imputed)	N
69	rs56094641	16	53816275	rs8050136	2011-07-08	21706003	Kilpelainen TO	2011-06-26	Nat Genet	www.ncbi.nlm.nih.gov/pubmed/21706003	Genetic variation near IRS1 associates with reduced adiposity and an impaired metabolic profile.	Adiposity	29069 European ancestry individuals 7557 Indian Asian ancestry individuals	39.576 European ancestry individuals	16q12.2	FTO	FTO			ENSG00000140718	NA	NA	rs8050136-C	rs8050136	0	8050136	intron_variant	0	0.6	3e-26	25.5229		0.06	[NR] % decrease	Affymetrix. Illumina. Perlegen [~ 2500000] (imputed)	N
69	rs56094641	16	53816275	rs8050136	2009-01-15	19056611	Timpson NJ	2008-12-03	Diabetes	www.ncbi.nlm.nih.gov/pubmed/19056611	Adiposity-related heterogeneity in patterns of type 2 diabetes susceptibility observed in genome-wide association data.	Type 2 diabetes	958 European ancestry obese cases 955 European ancestry non-obese cases 2938 European ancestry controls	Up to 3.757 European ancestry cases. up to 5.346 European ancestry controls	16q12.2	FTO	FTO			ENSG00000140718	NA	NA	rs8050136-?	rs8050136	0	8050136	intron_variant	0	NR	2e-17	16.699	(obese)	1.3	[1.23-1.39]	Affymetrix [393453]	N
69	rs56094641	16	53816275	rs8050136	2017-08-18	28448500	Graff M	2017-04-27	PLoS Genet	www.ncbi.nlm.nih.gov/pubmed/28448500	Genome-wide physical activity interactions in adiposity - A meta-analysis of 200.452 adults.	Body mass index	2518 African American women 86278 European ancestry women 1773 Filipino ancestry women 1030 Indian ancestry women 1457 African American men 55137 European ancestry men 7648 Indian ancestry men 5527 European ancestry individuals	6.244 African American women. 17.531 European ancestry women. 329 African American men. 19.956 European ancestry men	16q12.2	FTO	FTO			ENSG00000140718	NA	NA	rs8050136-A	rs8050136	0	8050136	intron_variant	0	0.4067	1e-52	52	(EA. men)	0.0857	[0.075-0.097] kg/m2 increase	Affymetrix. Illumina. Perlegen [~ 2500000] (imputed)	N
69	rs56094641	16	53816275	rs8050136	2017-08-18	28448500	Graff M	2017-04-27	PLoS Genet	www.ncbi.nlm.nih.gov/pubmed/28448500	Genome-wide physical activity interactions in adiposity - A meta-analysis of 200.452 adults.	Body mass index	2518 African American women 86278 European ancestry women 1773 Filipino ancestry women 1030 Indian ancestry women 1457 African American men 55137 European ancestry men 7648 Indian ancestry men 5527 European ancestry individuals	6.244 African American women. 17.531 European ancestry women. 329 African American men. 19.956 European ancestry men	16q12.2	FTO	FTO			ENSG00000140718	NA	NA	rs8050136-A	rs8050136	0	8050136	intron_variant	0	0.4055	2e-58	57.699	(men)	0.0844	[0.074-0.095] kg/m2 increase	Affymetrix. Illumina. Perlegen [~ 2500000] (imputed)	N
69	rs56094641	16	53816275	rs8050136	2017-08-18	28448500	Graff M	2017-04-27	PLoS Genet	www.ncbi.nlm.nih.gov/pubmed/28448500	Genome-wide physical activity interactions in adiposity - A meta-analysis of 200.452 adults.	Body mass index (joint analysis main effects and physical activity interaction)	2518 African American women 86278 European ancestry women 1773 Filipino ancestry women 1030 Indian ancestry women 1457 African American men 55137 European ancestry men 7648 Indian ancestry men 5527 European ancestry individuals	6.244 African American women. 17.531 European ancestry women. 329 African American men. 19.956 European ancestry men	16q12.2	FTO	FTO			ENSG00000140718	NA	NA	rs8050136-?	rs8050136	0	8050136	intron_variant	0	NR	4e-54	53.3979	(men)	NA		Affymetrix. Illumina. Perlegen [~ 2500000] (imputed)	N
69	rs56094641	16	53816275	rs8050136	2019-07-01	31217584	Wojcik GL	2019-06-19	Nature	www.ncbi.nlm.nih.gov/pubmed/31217584	Genetic analyses of diverse populations improves discovery for complex traits.	Body mass index	17127 African American individuals 21955 Hispanic/Latino individuals 4647 Asian ancestry individuals 3936 Native Hawaiian ancestry individuals 645 Native American ancestry individuals 1025 individuals	NA	16q12.2	NR	FTO			ENSG00000140718	NA	NA	rs8050136-?	rs8050136	0	8050136	intron_variant	0	NR	7e-17	16.1549		0.0559412	[0.043-0.069] unit increase	Illumina [32062178] (imputed)	N
69	rs56094641	16	53816275	rs8050136	2017-08-18	28448500	Graff M	2017-04-27	PLoS Genet	www.ncbi.nlm.nih.gov/pubmed/28448500	Genome-wide physical activity interactions in adiposity - A meta-analysis of 200.452 adults.	Body mass index in physically inactive individuals	561 African American women 352 Filipino ancestry women 725 Indian ancestry women 19366 European ancestry women 251 African American men 4654 Indian ancestry men 11727 European ancestry men 959 European ancestry individuals	1.437 African American women. 5.184 European ancestry women. 64 African American men. 5.416 European ancestry men	16q12.2	FTO	FTO			ENSG00000140718	NA	NA	rs8050136-A	rs8050136	0	8050136	intron_variant	0	0.3904	2e-18	17.699	(men)	0.0931	[0.072-0.114] unit increase	Affymetrix. Illumina. Perlegen [~ 2500000] (imputed)	N
69	rs56094641	16	53816275	rs8050136	2017-08-18	28448500	Graff M	2017-04-27	PLoS Genet	www.ncbi.nlm.nih.gov/pubmed/28448500	Genome-wide physical activity interactions in adiposity - A meta-analysis of 200.452 adults.	Body mass index in physically active individuals	1957 African American women 1773 Filipino ancestry women 305 Indian ancestry women 67609 European ancestry women 1206 African American men 2029 Indian ancestry men 43399 European ancestry men at least 4819 European ancestry individuals	4.807 African American women. 12.347 European ancestry women. 265 African American men. 14.540 European ancestry men	16q12.2	FTO	FTO			ENSG00000140718	NA	NA	rs8050136-A	rs8050136	0	8050136	intron_variant	0	0.4074	4e-39	38.3979	(men)	0.0792	[0.067-0.091] kg/m2 increase	Affymetrix. Illumina. Perlegen [~ 2500000] (imputed)	N
69	rs56094641	16	53816275	rs8050136	2017-10-20	28869590	Zhao W	2017-09-04	Nat Genet	www.ncbi.nlm.nih.gov/pubmed/28869590	Identification of new susceptibility loci for type 2 diabetes and shared etiological pathways with coronary heart disease.	Type 2 diabetes	6353 South Asian ancestry cases 7179 South Asian ancestry controls 3871 European ancestry cases 16427 European ancestry controls 34840 cases 114981 controls	7.888 South Asian ancestry cases. 20.679 South Asian ancestry controls. 387 European ancestry cases. 2.092 European ancestry controls. 19.998 East Asian ancestry cases. 30.983 East Asian ancestry controls	16q12.2	FTO	FTO			ENSG00000140718	NA	NA	rs8050136-A	rs8050136	0	8050136	intron_variant	0	0.4135	3e-26	25.5229	(EA)	0.107	[0.087-0.127] unit increase	Affymetrix. Illumina [NR] (imputed)	N
69	rs56094641	16	53816275	rs8050136	2017-10-20	28869590	Zhao W	2017-09-04	Nat Genet	www.ncbi.nlm.nih.gov/pubmed/28869590	Identification of new susceptibility loci for type 2 diabetes and shared etiological pathways with coronary heart disease.	Type 2 diabetes	6353 South Asian ancestry cases 7179 South Asian ancestry controls 3871 European ancestry cases 16427 European ancestry controls 34840 cases 114981 controls	7.888 South Asian ancestry cases. 20.679 South Asian ancestry controls. 387 European ancestry cases. 2.092 European ancestry controls. 19.998 East Asian ancestry cases. 30.983 East Asian ancestry controls	16q12.2	FTO	FTO			ENSG00000140718	NA	NA	rs8050136-A	rs8050136	0	8050136	intron_variant	0	0.4135	3e-39	38.5229		0.106	[0.09-0.122] unit increase	Affymetrix. Illumina [NR] (imputed)	N
69	rs56094641	16	53816275	rs8050136	2022-01-31	33910581	Zhuang Z	2021-04-29	BMC Med	www.ncbi.nlm.nih.gov/pubmed/33910581	Shared genetic etiology and causality between body fat percentage and cardiovascular diseases: a large-scale genome-wide cross-trait analysis.	Body fat percentage or coronary artery disease (MTAG)	89297 European ancestry individuals with body fat percentage 11419 Korean ancestry Indian ancestry Jamaican ancestry individuals with body fat percentage 61289 European ancestry East Asian ancestry South Asian ancestry African American Hispanic cases with coronary artery disease 134524 European ancestry East Asian ancestry South Asian ancestry African American Hispanic controls without coronary artery disease	NA	16q12.2		FTO			ENSG00000140718	NA	NA	rs8050136-?	rs8050136	0	8050136	intron_variant	0	NR	4e-19	18.3979		0.0271	[0.0083-0.0459] unit decrease	NR [NR] (imputed)	N
69	rs56094641	16	53816275	rs8050136	2022-09-13	35771237	Liu Q	2022-06-30	Diabetologia	www.ncbi.nlm.nih.gov/pubmed/35771237	A genome-wide cross-trait analysis identifies shared loci and causal relationships of type 2 diabetes and glycaemic traits with polycystic ovary syndrome.	Type 2 diabetes or polycystic ovary syndrome (pleiotropy)	upto 74124 type 2 diabetes European ancestry cases upto 824006 European ancestry controls without type 2 diabetes upto 10074 polycystic ovary syndrome European ancestry cases upto 103164 polycystic ovary syndrome European ancestry controls without polycystic ovary syndrome	NA	16q12.2		FTO			ENSG00000140718	NA	NA	rs8050136-A	rs8050136	0	8050136	intron_variant	0	0.41	2e-85	84.699		NA		NR [NR]	N
69	rs56094641	16	53816275	rs8050136	2019-10-29	31578528	Tin A	2019-10-02	Nat Genet	www.ncbi.nlm.nih.gov/pubmed/31578528	Target genes. variants. tissues and transcriptional pathways influencing human serum urate levels.	Urate levels	288649 European ancestry individuals	NA	16q12.2	FTO	FTO			ENSG00000140718	NA	NA	rs8050136-A	rs8050136	0	8050136	intron_variant	0	0.4029	2e-10	9.69897		0.02464	[0.017-0.032] mg/dL increase	Affymetrix. Illumina [8217339] (imputed)	N
69	rs56094641	16	53816275	rs8050136	2020-02-19	31852448	Chiang KM	2019-12-18	BMC Genet	www.ncbi.nlm.nih.gov/pubmed/31852448	Genome-wide association study of morbid obesity in Han Chinese.	Obesity (extreme)	575 Han Chinese ancestry cases 1707 Han Chinese ancestry controls	535 Han Chinese ancestry cases. 9.145 Han Chinese ancestry controls	16q12.2	FTO	FTO			ENSG00000140718	NA	NA	rs8050136-A	rs8050136	0	8050136	intron_variant	0	NR	8e-10	9.09691		1.51	[1.37-1.65]	Affymetrix [562523]	N
69	rs56094641	16	53818460	rs3751812	2017-08-18	28448500	Graff M	2017-04-27	PLoS Genet	www.ncbi.nlm.nih.gov/pubmed/28448500	Genome-wide physical activity interactions in adiposity - A meta-analysis of 200.452 adults.	Body mass index	2518 African American women 86278 European ancestry women 1773 Filipino ancestry women 1030 Indian ancestry women 1457 African American men 55137 European ancestry men 7648 Indian ancestry men 5527 European ancestry individuals	6.244 African American women. 17.531 European ancestry women. 329 African American men. 19.956 European ancestry men	16q12.2	FTO	FTO			ENSG00000140718	NA	NA	rs3751812-T	rs3751812	0	3751812	intron_variant	0	0.396	6e-108	107.222		0.0803	[0.073-0.087] kg/m2 increase	Affymetrix. Illumina. Perlegen [~ 2500000] (imputed)	N
69	rs56094641	16	53818460	rs3751812	2017-08-18	28448500	Graff M	2017-04-27	PLoS Genet	www.ncbi.nlm.nih.gov/pubmed/28448500	Genome-wide physical activity interactions in adiposity - A meta-analysis of 200.452 adults.	Body mass index (joint analysis main effects and physical activity interaction)	2518 African American women 86278 European ancestry women 1773 Filipino ancestry women 1030 Indian ancestry women 1457 African American men 55137 European ancestry men 7648 Indian ancestry men 5527 European ancestry individuals	6.244 African American women. 17.531 European ancestry women. 329 African American men. 19.956 European ancestry men	16q12.2	FTO	FTO			ENSG00000140718	NA	NA	rs3751812-?	rs3751812	0	3751812	intron_variant	0	NR	3e-32	31.5229	(EA. men)	NA		Affymetrix. Illumina. Perlegen [~ 2500000] (imputed)	N
69	rs56094641	16	53818460	rs3751812	2017-08-18	28448500	Graff M	2017-04-27	PLoS Genet	www.ncbi.nlm.nih.gov/pubmed/28448500	Genome-wide physical activity interactions in adiposity - A meta-analysis of 200.452 adults.	Body mass index (joint analysis main effects and physical activity interaction)	2518 African American women 86278 European ancestry women 1773 Filipino ancestry women 1030 Indian ancestry women 1457 African American men 55137 European ancestry men 7648 Indian ancestry men 5527 European ancestry individuals	6.244 African American women. 17.531 European ancestry women. 329 African American men. 19.956 European ancestry men	16q12.2	FTO	FTO			ENSG00000140718	NA	NA	rs3751812-?	rs3751812	0	3751812	intron_variant	0	NR	2e-108	107.699	(EA)	NA		Affymetrix. Illumina. Perlegen [~ 2500000] (imputed)	N
69	rs56094641	16	53818460	rs3751812	2017-08-18	28448500	Graff M	2017-04-27	PLoS Genet	www.ncbi.nlm.nih.gov/pubmed/28448500	Genome-wide physical activity interactions in adiposity - A meta-analysis of 200.452 adults.	Body mass index (joint analysis main effects and physical activity interaction)	2518 African American women 86278 European ancestry women 1773 Filipino ancestry women 1030 Indian ancestry women 1457 African American men 55137 European ancestry men 7648 Indian ancestry men 5527 European ancestry individuals	6.244 African American women. 17.531 European ancestry women. 329 African American men. 19.956 European ancestry men	16q12.2	FTO	FTO			ENSG00000140718	NA	NA	rs3751812-?	rs3751812	0	3751812	intron_variant	0	NR	3e-109	108.523		NA		Affymetrix. Illumina. Perlegen [~ 2500000] (imputed)	N
69	rs56094641	16	53818460	rs3751812	2017-08-18	28448500	Graff M	2017-04-27	PLoS Genet	www.ncbi.nlm.nih.gov/pubmed/28448500	Genome-wide physical activity interactions in adiposity - A meta-analysis of 200.452 adults.	Body mass index in physically active individuals	1957 African American women 1773 Filipino ancestry women 305 Indian ancestry women 67609 European ancestry women 1206 African American men 2029 Indian ancestry men 43399 European ancestry men at least 4819 European ancestry individuals	4.807 African American women. 12.347 European ancestry women. 265 African American men. 14.540 European ancestry men	16q12.2	FTO	FTO			ENSG00000140718	NA	NA	rs3751812-T	rs3751812	0	3751812	intron_variant	0	0.4119	2e-19	18.699	(EA. men)	0.0783	[0.061-0.095] kg/m2 increase	Affymetrix. Illumina. Perlegen [~ 2500000] (imputed)	N
69	rs56094641	16	53818460	rs3751812	2017-08-18	28448500	Graff M	2017-04-27	PLoS Genet	www.ncbi.nlm.nih.gov/pubmed/28448500	Genome-wide physical activity interactions in adiposity - A meta-analysis of 200.452 adults.	Body mass index in physically inactive individuals	561 African American women 352 Filipino ancestry women 725 Indian ancestry women 19366 European ancestry women 251 African American men 4654 Indian ancestry men 11727 European ancestry men 959 European ancestry individuals	1.437 African American women. 5.184 European ancestry women. 64 African American men. 5.416 European ancestry men	16q12.2	FTO	FTO			ENSG00000140718	NA	NA	rs3751812-T	rs3751812	0	3751812	intron_variant	0	0.3885	7e-28	27.1549	(women)	0.1088	[0.089-0.128] unit increase	Affymetrix. Illumina. Perlegen [~ 2500000] (imputed)	N
69	rs56094641	16	53818460	rs3751812	2017-08-18	28448500	Graff M	2017-04-27	PLoS Genet	www.ncbi.nlm.nih.gov/pubmed/28448500	Genome-wide physical activity interactions in adiposity - A meta-analysis of 200.452 adults.	Body mass index in physically inactive individuals	561 African American women 352 Filipino ancestry women 725 Indian ancestry women 19366 European ancestry women 251 African American men 4654 Indian ancestry men 11727 European ancestry men 959 European ancestry individuals	1.437 African American women. 5.184 European ancestry women. 64 African American men. 5.416 European ancestry men	16q12.2	FTO	FTO			ENSG00000140718	NA	NA	rs3751812-T	rs3751812	0	3751812	intron_variant	0	0.3892	5e-41	40.301		0.1039	[0.089-0.119] unit increase	Affymetrix. Illumina. Perlegen [~ 2500000] (imputed)	N
69	rs56094641	16	53818460	rs3751812	2017-08-18	28448500	Graff M	2017-04-27	PLoS Genet	www.ncbi.nlm.nih.gov/pubmed/28448500	Genome-wide physical activity interactions in adiposity - A meta-analysis of 200.452 adults.	Body mass index in physically inactive individuals	561 African American women 352 Filipino ancestry women 725 Indian ancestry women 19366 European ancestry women 251 African American men 4654 Indian ancestry men 11727 European ancestry men 959 European ancestry individuals	1.437 African American women. 5.184 European ancestry women. 64 African American men. 5.416 European ancestry men	16q12.2	FTO	FTO			ENSG00000140718	NA	NA	rs3751812-T	rs3751812	0	3751812	intron_variant	0	0.4102	1e-15	15	(EA. men)	0.0986	[0.074-0.123] unit increase	Affymetrix. Illumina. Perlegen [~ 2500000] (imputed)	N
69	rs56094641	16	53818460	rs3751812	2017-08-18	28448500	Graff M	2017-04-27	PLoS Genet	www.ncbi.nlm.nih.gov/pubmed/28448500	Genome-wide physical activity interactions in adiposity - A meta-analysis of 200.452 adults.	Body mass index in physically inactive individuals	561 African American women 352 Filipino ancestry women 725 Indian ancestry women 19366 European ancestry women 251 African American men 4654 Indian ancestry men 11727 European ancestry men 959 European ancestry individuals	1.437 African American women. 5.184 European ancestry women. 64 African American men. 5.416 European ancestry men	16q12.2	FTO	FTO			ENSG00000140718	NA	NA	rs3751812-T	rs3751812	0	3751812	intron_variant	0	0.4063	5e-42	41.301	(EA)	0.1086	[0.093-0.124] unit increase	Affymetrix. Illumina. Perlegen [~ 2500000] (imputed)	N
69	rs56094641	16	53818460	rs3751812	2018-11-26	30275531	Klarin D	2018-10-01	Nat Genet	www.ncbi.nlm.nih.gov/pubmed/30275531	Genetics of blood lipids among ~300.000 multi-ethnic participants of the Million Veteran Program.	HDL cholesterol	215551 European ancestry individuals 57332 African American individuals 24743 Hispanic individuals	Up to 319.677 individuals	16q12.2	FTO	FTO			ENSG00000140718	NA	NA	rs3751812-T	rs3751812	0	3751812	intron_variant	0	0.3619	2e-18	17.699		0.0253	[0.02-0.031] mg dl-1 decrease	Affymetrix [up to 31400000] (imputed)	N
69	rs1477196	16	53818708	rs3751813	2022-04-26	35399580	Fernandez-Rhodes L	2022-03-11	HGG Adv	www.ncbi.nlm.nih.gov/pubmed/35399580	Ancestral diversity improves discovery and fine-mapping of genetic loci for anthropometric traits-The Hispanic/Latino Anthropometry Consortium.	Body mass index	56161 Hispanic or Latin American individuals	10.538 Hispanic or Latin American individuals	16q12.2		FTO			ENSG00000140718	NA	NA	rs3751813-T	rs3751813	0	3751813	intron_variant	0	0.425	8e-21	20.0969		0.0623	[0.049-0.075] unit increase	Affymetrix. Illumina [8827898] (imputed)	N
69	rs1477196	16	53818708	rs3751813	2022-09-29	35945198	Huang QQ	2022-08-09	Nat Commun	www.ncbi.nlm.nih.gov/pubmed/35945198	Transferability of genetic loci and polygenic scores for cardiometabolic traits in British Pakistani and Bangladeshi individuals.	Body mass index	22000 Pakistani and Bangladeshi ancestry individuals	NA	16q12.2		FTO			ENSG00000140718	NA	NA	rs3751813-T	rs3751813	0	3751813	intron_variant	0	0.58	2e-07	6.69897		0.06	[0.04-0.08] unit increase	Illumina [9527863] (imputed)	N
69	rs56094641	16	53819169	rs9936385	2014-10-23	24509480	Mahajan A	2014-02-09	Nat Genet	www.ncbi.nlm.nih.gov/pubmed/24509480	Genome-wide trans-ancestry meta-analysis provides insight into the genetic architecture of type 2 diabetes susceptibility.	Type 2 diabetes	12171 European ancestry cases 56862 European ancestry controls 6952 East Asian ancestry cases 11865 East Asian ancestry controls 5561 South Asian ancestry cases 14458 South Asian ancestry controls 1804 Mexican ancestry cases 779 Mexican ancestry controls	21.491 European ancestry cases. 55.647 European ancestry controls	16q12.2	FTO	FTO			ENSG00000140718	NA	NA	rs9936385-C	rs9936385	0	9936385	intron_variant	0	0.39	1e-12	12		1.13	[1.09-1.18]	Affymetrix. Illumina [2500000] (imputed)	N
69	rs56094641	16	53819169	rs9936385	2018-07-24	26426971	Winkler TW	2015-10-01	PLoS Genet	www.ncbi.nlm.nih.gov/pubmed/26426971	The Influence of Age and Sex on Genetic Associations with Adult Body Size and Shape: A Large-Scale Genome-Wide Interaction Study.	Body mass index (age>50)	up to 90988 European ancestry men up to 106622 European ancestry women	NA	16q12.2	FTO. CHD9. LOC643802. BL2. AKTIP. RPGRIP1. IRX3	FTO			ENSG00000140718	NA	NA	rs9936385-C	rs9936385	0	9936385	intron_variant	0	0.39	1e-97	97		0.073	unit increase	Affymetrix. Illumina. Perlegen [up to 2800000] (imputed)	N
69	rs56094641	16	53819169	rs9936385	2018-07-24	26426971	Winkler TW	2015-10-01	PLoS Genet	www.ncbi.nlm.nih.gov/pubmed/26426971	The Influence of Age and Sex on Genetic Associations with Adult Body Size and Shape: A Large-Scale Genome-Wide Interaction Study.	Body mass index (age <50)	up to 51625 European ancestry men up to 60654 European ancestry women	NA	16q12.2	FTO	FTO			ENSG00000140718	NA	NA	rs9936385-C	rs9936385	0	9936385	intron_variant	0	0.39	5e-95	94.301		0.093	unit increase	Affymetrix. Illumina. Perlegen [up to 2800000] (imputed)	N
69	rs56094641	16	53819169	rs9936385	2018-07-24	26426971	Winkler TW	2015-10-01	PLoS Genet	www.ncbi.nlm.nih.gov/pubmed/26426971	The Influence of Age and Sex on Genetic Associations with Adult Body Size and Shape: A Large-Scale Genome-Wide Interaction Study.	Body mass index x sex x age interaction (4df test)	up to 51625 European ancestry men aged <50 up to 60654 European ancestry women aged <50 up to 90988 European ancestry men aged >50 up to 106622 European ancestry women aged >50	NA	16q12.2	FTO. CHD9. LOC643802. BL2. AKTIP. RPGRIP1. IRX3	FTO			ENSG00000140718	NA	NA	rs9936385-C	rs9936385	0	9936385	intron_variant	0	0.39	2e-187	186.699		NA		Affymetrix. Illumina. Perlegen [up to 2800000] (imputed)	N
69	rs56094641	16	53819169	rs9936385	2018-07-24	26426971	Winkler TW	2015-10-01	PLoS Genet	www.ncbi.nlm.nih.gov/pubmed/26426971	The Influence of Age and Sex on Genetic Associations with Adult Body Size and Shape: A Large-Scale Genome-Wide Interaction Study.	Body mass index	up to 309889 European ancestry individuals	NA	16q12.2	FTO. CHD9. LOC643802. BL2. AKTIP. RPGRIP1. IRX3	FTO			ENSG00000140718	NA	NA	rs9936385-C	rs9936385	0	9936385	intron_variant	0	0.39	4e-188	187.398		NA		Affymetrix. Illumina. Perlegen [up to 2800000] (imputed)	N
69	rs56094641	16	53819169	rs9936385	2017-12-11	22885922	Morris AP	2012-09-01	Nat Genet	www.ncbi.nlm.nih.gov/pubmed/22885922	Large-scale association analysis provides insights into the genetic architecture and pathophysiology of type 2 diabetes.	Type 2 diabetes	6377 European ancestry male cases 5794 European ancestry female cases 22243 European ancestry male controls 34619 European ancestry female controls	12.938 European ancestry male cases. 8.553 European ancestry female cases. 904 Pakistani ancestry male cases. 274 Pakistani ancestry female cases. 30.273 European ancestry male controls. 25.374 European ancestry female controls. 2.088 Pakistani ancestry male controls. 384 Pakistani ancestry female controls	16q12.2	FTO	FTO			ENSG00000140718	NA	NA	rs9936385-C	rs9936385	0	9936385	intron_variant	0	NR	3e-18	17.5229	(men)	1.14	[1.11-1.17]	Affymetrix. Illumina [up to 2500000] (imputed)	N
69	rs56094641	16	53819169	rs9936385	2017-12-11	22885922	Morris AP	2012-09-01	Nat Genet	www.ncbi.nlm.nih.gov/pubmed/22885922	Large-scale association analysis provides insights into the genetic architecture and pathophysiology of type 2 diabetes.	Type 2 diabetes	6377 European ancestry male cases 5794 European ancestry female cases 22243 European ancestry male controls 34619 European ancestry female controls	12.938 European ancestry male cases. 8.553 European ancestry female cases. 904 Pakistani ancestry male cases. 274 Pakistani ancestry female cases. 30.273 European ancestry male controls. 25.374 European ancestry female controls. 2.088 Pakistani ancestry male controls. 384 Pakistani ancestry female controls	16q12.2	FTO	FTO			ENSG00000140718	NA	NA	rs9936385-C	rs9936385	0	9936385	intron_variant	0	NR	6e-11	10.2218	(female)	1.12	[1.08-1.15]	Affymetrix. Illumina [up to 2500000] (imputed)	N
69	rs56094641	16	53819169	rs9936385	2017-12-11	22885922	Morris AP	2012-09-01	Nat Genet	www.ncbi.nlm.nih.gov/pubmed/22885922	Large-scale association analysis provides insights into the genetic architecture and pathophysiology of type 2 diabetes.	Type 2 diabetes	6377 European ancestry male cases 5794 European ancestry female cases 22243 European ancestry male controls 34619 European ancestry female controls	12.938 European ancestry male cases. 8.553 European ancestry female cases. 904 Pakistani ancestry male cases. 274 Pakistani ancestry female cases. 30.273 European ancestry male controls. 25.374 European ancestry female controls. 2.088 Pakistani ancestry male controls. 384 Pakistani ancestry female controls	16q12.2	FTO	FTO			ENSG00000140718	NA	NA	rs9936385-C	rs9936385	0	9936385	intron_variant	0	0.408448	3e-23	22.5229		1.13	[1.10-1.16]	Affymetrix. Illumina [up to 2500000] (imputed)	N
69	rs56094641	16	53819169	rs9936385	2017-12-05	28724990	Zillikens MC	2017-07-19	Nat Commun	www.ncbi.nlm.nih.gov/pubmed/28724990	Large meta-analysis of genome-wide association studies identifies five loci for lean body mass.	Lean body mass	37450 European ancestry individuals 842 Old Order Amish individuals	47.227 European ancestry individuals. 380 African American individuals. 8.034 Korean ancestry individuals. 7.834 Indian ancestry individuals	16q12.2	FTO	FTO			ENSG00000140718	NA	NA	rs9936385-?	rs9936385	0	9936385	intron_variant	0	0.61	7e-13	12.1549		0.15	[0.11-0.19] unit decrease	Affymetrix. Illumina [at least 1912063] (imputed)	N
69	rs56094641	16	53819169	rs9936385	2018-12-17	26961502	Wood AR	2016-03-10	Diabetologia	www.ncbi.nlm.nih.gov/pubmed/26961502	Variants in the FTO and CDKAL1 loci have recessive effects on risk of obesity and type 2 diabetes. respectively.	Type 2 diabetes	4040 British ancestry cases 113735 British ancestry controls	NA	16q12.2	FTO	FTO			ENSG00000140718	NA	NA	rs9936385-C	rs9936385	0	9936385	intron_variant	0	NR	1e-09	9	(additive model)	1.152	[1.11-1.2]	NR [9288881] (imputed)	N
69	rs56094641	16	53819169	rs9936385	2021-02-17	33356394	Gill D	2020-12-28	Hypertension	www.ncbi.nlm.nih.gov/pubmed/33356394	Urate. Blood Pressure. and Cardiovascular Disease: Evidence From Mendelian Randomization and Meta-Analysis of Clinical Trials.	Urate levels	454183 European ancestry individuals	NA	16q12.2	NR	FTO			ENSG00000140718	NA	NA	rs9936385-T	rs9936385	0	9936385	intron_variant	0	0.61	1e-21	21		0.018	[0.014-0.022] unit decrease	NR [NR]	N
69	rs56094641	16	53819893	rs11075990	2013-09-12	23563607	Berndt SI	2013-04-07	Nat Genet	www.ncbi.nlm.nih.gov/pubmed/23563607	Genome-wide meta-analysis identifies 11 new loci for anthropometric traits and provides insights into genetic architecture.	Body mass index	7962 European ancestry high body mass index individuals 8106 European ancestry low body mass index individuals	4.900 European ancestry high body mass index individuals. 4.891 European ancestry low body mass index individuals	16q12.2	FTO	FTO			ENSG00000140718	NA	NA	rs11075990-G	rs11075990	0	11075990	intron_variant	0	0.4	2e-51	50.699		1.35	[NR]	Affymetrix. Illumina [~ 2800000] (imputed)	N
69	rs56094641	16	53819893	rs11075990	2019-07-01	31217584	Wojcik GL	2019-06-19	Nature	www.ncbi.nlm.nih.gov/pubmed/31217584	Genetic analyses of diverse populations improves discovery for complex traits.	Body mass index	17127 African American individuals 21955 Hispanic/Latino individuals 4647 Asian ancestry individuals 3936 Native Hawaiian ancestry individuals 645 Native American ancestry individuals 1025 individuals	NA	16q12.2	NR	FTO			ENSG00000140718	NA	NA	rs11075990-?	rs11075990	0	11075990	intron_variant	0	NR	7e-16	15.1549		0.0537916	[0.041-0.067] unit increase	Illumina [32062178] (imputed)	N
69	rs56094641	16	53820066	rs11075992	2019-07-29	30940813	Kranzler HR	2019-04-02	Nat Commun	www.ncbi.nlm.nih.gov/pubmed/30940813	Genome-wide association study of alcohol consumption and use disorder in 274.424 individuals from multiple populations.	Alcohol use disorder	34658 European American cases 167346 European American controls 17267 African American cases 39381 African American controls 3449 Latino American cases 10726 Latino American controls 164 East Asian American cases 1210 East Asian American controls 46 South Asian American cases 144 South Asian American controls	NA	16q12.2	FTO	FTO			ENSG00000140718	NA	NA	rs11075992-T	rs11075992	0	11075992	intron_variant	0	0.395	2e-10	9.69897	(EA)	1.05686	[1.04-1.07]	Affymetrix [up to 12500000] (imputed)	N
69	rs56094641	16	53820503	rs9926289	2020-09-14	32451486	Zhou H	2020-05-25	Nat Neurosci	www.ncbi.nlm.nih.gov/pubmed/32451486	Genome-wide meta-analysis of problematic alcohol use in 435.563 individuals yields insights into biology and relationships with other traits.	Alcohol use disorder	57564 European ancestry cases 256395 European ancestry controls	NA	16q12.2	NR	FTO			ENSG00000140718	NA	NA	rs9926289-A	rs9926289	0	9926289	intron_variant	0	0.3977	7e-13	12.1549		7.174	[NR] unit decrease	Affymetrix [7003540] (imputed)	N
69	rs56094641	16	53820503	rs9926289	2019-10-09	31513605	Jeon S	2019-09-12	PLoS One	www.ncbi.nlm.nih.gov/pubmed/31513605	Structural equation modeling for hypertension and type 2 diabetes based on multiple SNVs and multiple phenotypes.	Body mass index	8842 Korean ancestry individuals	NA	16q12.2	FTO	FTO			ENSG00000140718	NA	NA	rs9926289-?	rs9926289	0	9926289	intron_variant	0	NR	2e-06	5.69897		NA		NR [327872]	N
69	rs56094641	16	53820527	rs9939609	2019-10-09	31513605	Jeon S	2019-09-12	PLoS One	www.ncbi.nlm.nih.gov/pubmed/31513605	Structural equation modeling for hypertension and type 2 diabetes based on multiple SNVs and multiple phenotypes.	Body mass index	8842 Korean ancestry individuals	NA	16q12.2	FTO	FTO			ENSG00000140718	NA	NA	rs9939609-?	rs9939609	0	9939609	intron_variant	0	NR	1e-06	6		NA		NR [327872]	N
69	rs56094641	16	53820527	rs9939609	2009-09-28	17434869	Frayling TM	2007-04-12	Science	www.ncbi.nlm.nih.gov/pubmed/17434869	A common variant in the FTO gene is associated with body mass index and predisposes to childhood and adult obesity.	Body mass index	5483 European ancestry type 2 diabetes cases 5174 European ancestry controls	19.424 European ancestry adult individuals. 10.172 European ancestry children	16q12.2	FTO	FTO			ENSG00000140718	NA	NA	rs9939609-A	rs9939609	0	9939609	intron_variant	0	0.39	3e-35	34.5229		0.36	[0.34 - 0.46] kg/m2 increase (adults)	Affymetrix [490032]	N
69	rs56094641	16	53820527	rs9939609	2017-05-15	27790247	He L	2016-11-03	Front Genet	www.ncbi.nlm.nih.gov/pubmed/27790247	Pleiotropic Meta-Analyses of Longitudinal Studies Discover Novel Genetic Variants Associated with Age-Related Diseases.	Age-related diseases. mortality and associated endophenotypes	9618 European ancestry individuals	19.796 European ancestry individuals	16q12.2	NR	FTO			ENSG00000140718	NA	NA	rs9939609-?	rs9939609	0	9939609	intron_variant	0	NR	1e-14	14		NA		Affymetrix [NR]	N
69	rs56094641	16	53820527	rs9939609	2017-05-15	27790247	He L	2016-11-03	Front Genet	www.ncbi.nlm.nih.gov/pubmed/27790247	Pleiotropic Meta-Analyses of Longitudinal Studies Discover Novel Genetic Variants Associated with Age-Related Diseases.	Age-related disease endophenotypes	9618 European ancestry individuals	19.796 European ancestry individuals	16q12.2	NR	FTO			ENSG00000140718	NA	NA	rs9939609-?	rs9939609	0	9939609	intron_variant	0	NR	2e-17	16.699		NA		Affymetrix [NR]	N
69	rs56094641	16	53820527	rs9939609	2012-08-07	22693455	Perry JR	2012-05-31	PLoS Genet	www.ncbi.nlm.nih.gov/pubmed/22693455	Stratifying type 2 diabetes cases by BMI identifies genetic risk variants in LAMA1 and enrichment for risk variants in lean compared to obese cases.	Type 2 diabetes	2112 lean type 2 diabetes cases 4123 obese type 2 diabetes cases 54412 controls	2.881 lean type 2 diabetes cases. 8.702 obese type 2 diabetes cases. 18.957 controls	16q12.2	FTO	FTO			ENSG00000140718	NA	NA	rs9939609-A	rs9939609	0	9939609	intron_variant	0	0.4	1e-20	20	(Obese)	1.25	[1.19-1.30]	NR [NR]	N
69	rs56094641	16	53820527	rs9939609	2008-06-16	17554300	Wellcome Trust Case Control Consortium	2007-06-07	Nature	www.ncbi.nlm.nih.gov/pubmed/17554300	Genome-wide association study of 14.000 cases of seven common diseases and 3.000 shared controls.	Type 2 diabetes	1924 European ancestry cases 2938 European ancestry controls	(see Zeggini 2007)	16q12.2	FTO	FTO			ENSG00000140718	NA	NA	rs9939609-A	rs9939609	0	9939609	intron_variant	0	0.4	2e-07	6.69897		1.34	[1.17-1.52]	Affymetrix [469557]	N
69	rs56094641	16	53820527	rs9939609	2009-05-05	19396169	Cho YS	2009-04-26	Nat Genet	www.ncbi.nlm.nih.gov/pubmed/19396169	A large-scale genome-wide association study of Asian populations uncovers genetic factors influencing eight quantitative traits.	Biomedical quantitative traits	8842 Korean ancestry individuals	7.861 Korean ancestry individuals	16q12.2	FTO	FTO			ENSG00000140718	NA	NA	rs9939609-A	rs9939609	0	9939609	intron_variant	0	0.13	2e-07	6.69897	(BMI)	0.24	[0.14-0.32] kg/m2 increase	Affymetrix [2156535] (imputed)	N
69	rs56094641	16	53820527	rs9939609	2009-01-12	19079261	Willer CJ	2008-12-14	Nat Genet	www.ncbi.nlm.nih.gov/pubmed/19079261	Six new loci associated with body mass index highlight a neuronal influence on body weight regulation.	Body mass index	32387 European ancestry individuals	59.082 European ancestry individuals	16q12.2	FTO	FTO			ENSG00000140718	NA	NA	rs9939609-A	rs9939609	0	9939609	intron_variant	0	0.41	4e-51	50.3979		0.33	[0.27-0.39] kg/m2 increase	Affymetrix. Illumina [2399588] (imputed)	N
69	rs56094641	16	53820527	rs9939609	2014-07-01	21102462	Elks CE	2010-11-21	Nat Genet	www.ncbi.nlm.nih.gov/pubmed/21102462	Thirty new loci for age at menarche identified by a meta-analysis of genome-wide association studies.	Menarche (age at onset)	86142 European ancestry female individuals 557 Old Order Amish (founder/genetic isolate) female individuals 1103 Erasmus Rucphen (founder/genetic isolate) female individuals	Up to 12.813 European ancestry female individuals. 910 Val Borbera (founder/genetic isolate) female individuals. 348 Orcadian (founder/genetic isolate) female individuals. 338 Friuli Venezia Giulia (founder/genetic isolate) female individuals. 322 Carlantino (founder/genetic/isolate) female individuals	16q12.2	FTO	FTO			ENSG00000140718	NA	NA	rs9939609-A	rs9939609	0	9939609	intron_variant	0	0.4	3e-08	7.52288		2.1	[1.32-2.88] week decrease	Affymetrix. Illumina [~ 2500000] (imputed)	N
69	rs56094641	16	53820527	rs9939609	2019-07-01	31217584	Wojcik GL	2019-06-19	Nature	www.ncbi.nlm.nih.gov/pubmed/31217584	Genetic analyses of diverse populations improves discovery for complex traits.	Body mass index	17127 African American individuals 21955 Hispanic/Latino individuals 4647 Asian ancestry individuals 3936 Native Hawaiian ancestry individuals 645 Native American ancestry individuals 1025 individuals	NA	16q12.2	NR	FTO			ENSG00000140718	NA	NA	rs9939609-?	rs9939609	0	9939609	intron_variant	0	NR	9e-16	15.0458		0.053653	[0.041-0.067] unit increase	Illumina [32062178] (imputed)	N
69	rs56094641	16	53820813	rs9937709	2020-09-14	32451486	Zhou H	2020-05-25	Nat Neurosci	www.ncbi.nlm.nih.gov/pubmed/32451486	Genome-wide meta-analysis of problematic alcohol use in 435.563 individuals yields insights into biology and relationships with other traits.	Problematic alcohol use	435563 European ancestry individuals	NA	16q12.2	FTO	FTO			ENSG00000140718	NA	NA	rs9937709-A	rs9937709	0	9937709	intron_variant	0	0.585	4e-11	10.3979		6.602	[NR] z score increase	Affymetrix [14069427] (imputed)	N
69	rs56094641	16	53820813	rs9937709	2019-07-29	30940813	Kranzler HR	2019-04-02	Nat Commun	www.ncbi.nlm.nih.gov/pubmed/30940813	Genome-wide association study of alcohol consumption and use disorder in 274.424 individuals from multiple populations.	Alcohol use disorder (consumption score)	200680 European American individuals 56495 African American individuals 14112 Latino American individuals 1366 East Asian American individuals 189 South Asian American individuals	NA	16q12.2	FTO	FTO			ENSG00000140718	NA	NA	rs9937709-A	rs9937709	0	9937709	intron_variant	0	0.587	4e-16	15.3979	(EA)	0.04399	[0.033-0.055] unit increase	Affymetrix [up to 12500000] (imputed)	N
69	rs56094641	16	53820996	rs9927317	2021-12-14	34594039	Sakaue S	2021-09-30	Nat Genet	www.ncbi.nlm.nih.gov/pubmed/34594039	A cross-population atlas of genetic associations for 220 human phenotypes.	Serum uric acid levels	343836 European ancestry individuals 129405 East Asian ancestry individuals	NA	16q12.2		FTO			ENSG00000140718	NA	NA	rs9927317-G	rs9927317	0	9927317	intron_variant	0	NR	2e-17	16.699		0.0177	[0.014-0.022] unit increase	Affymetrix. Illumina [20535231] (imputed)	N
69	rs56094641	16	53821125	rs17817712	2018-09-28	30045251	Lee MR	2018-07-01	Medicine (Baltimore)	www.ncbi.nlm.nih.gov/pubmed/30045251	Causal association of body mass index with hypertension using a Mendelian randomization design.	Body mass index	8832 Korean ancestry individuals	NA	16q12.2	FTO	FTO			ENSG00000140718	NA	NA	rs17817712-?	rs17817712	0	17817712	intron_variant	0	NR	1e-06	6		0.348	[0.21-0.49] unit increase	Affymetrix [1590162] (imputed)	N
69	rs56094641	16	53821125	rs17817712	2021-07-02	33385400	Patrick MT	2020-12-29	J Invest Dermatol	www.ncbi.nlm.nih.gov/pubmed/33385400	Causal relationship and shared genetic loci between psoriasis and type 2 diabetes through trans-disease meta-analysis.	Psoriasis or type 2 diabetes (trans-disease meta-analysis)	11024 European ancestry psoriasis cases 74124 European ancestry diabetes cases 840342 European ancestry controls	NA	16q12.2	NR	FTO			ENSG00000140718	NA	NA	rs17817712-G	rs17817712	0	17817712	intron_variant	0	NR	2e-09	8.69897		1.06	NR	NR [8016731] (imputed)	N
69	rs56094641	16	53821125	rs17817712	2021-12-09	31903547	Pei YF	2020-01-05	Clin Genet	www.ncbi.nlm.nih.gov/pubmed/31903547	Bivariate genome-wide association analysis identified three pleiotropic loci underlying osteoporosis and obesity.	Body mass index	14489 individuals	217.822 individuals	16q12.2		FTO			ENSG00000140718	NA	NA	rs17817712-G	rs17817712	0	17817712	intron_variant	0	NR	3e-10	9.52288		0.082	[0.057-0.107] unit increase	NR [6879267]	N
69	rs56094641	16	53821125	rs17817712	2021-12-09	31903547	Pei YF	2020-01-05	Clin Genet	www.ncbi.nlm.nih.gov/pubmed/31903547	Bivariate genome-wide association analysis identified three pleiotropic loci underlying osteoporosis and obesity.	Body mass index	14489 individuals	217.822 individuals	16q12.2		FTO			ENSG00000140718	NA	NA	rs17817712-G	rs17817712	0	17817712	intron_variant	0	NR	2e-177	176.699		0.142	[0.13-0.15] unit increase	NR [6879267]	N
69	rs56094641	16	53821125	rs17817712	2021-12-09	31903547	Pei YF	2020-01-05	Clin Genet	www.ncbi.nlm.nih.gov/pubmed/31903547	Bivariate genome-wide association analysis identified three pleiotropic loci underlying osteoporosis and obesity.	Body mass index and bone mineral density (pleiotropy)	14489 individuals	217.822 individuals	16q12.2		FTO			ENSG00000140718	NA	NA	rs17817712-G	rs17817712	0	17817712	intron_variant	0	NR	1e-121	121		0.142	[0.13-0.15] unit increase	NR [6879267]	N
69	rs56094641	16	53821615	rs7202116	2012-11-30	22982992	Yang J	2012-09-12	Nature	www.ncbi.nlm.nih.gov/pubmed/22982992	FTO genotype is associated with phenotypic variability of body mass index.	Body mass index	133154 European ancestry individuals	59.325 European ancestry individuals	16q12.2	FTO	FTO			ENSG00000140718	NA	NA	rs7202116-G	rs7202116	0	7202116	intron_variant	0	0.402	2e-10	9.69897	(discovery + validation)	0.036	[0.025-0.047] unit increase	Affymetrix. Illumina. Perlegen [~ 2440000] (imputed)	N
69	rs56094641	16	53821615	rs7202116	2019-07-01	31217584	Wojcik GL	2019-06-19	Nature	www.ncbi.nlm.nih.gov/pubmed/31217584	Genetic analyses of diverse populations improves discovery for complex traits.	Body mass index	17127 African American individuals 21955 Hispanic/Latino individuals 4647 Asian ancestry individuals 3936 Native Hawaiian ancestry individuals 645 Native American ancestry individuals 1025 individuals	NA	16q12.2	NR	FTO			ENSG00000140718	NA	NA	rs7202116-?	rs7202116	0	7202116	intron_variant	0	NR	1e-15	15		0.0534847	[0.04-0.067] unit increase	Illumina [32062178] (imputed)	N
69	rs56094641	16	53822142	rs66908032	2022-11-17	36329257	Lee CJ	2022-11-03	Commun Biol	www.ncbi.nlm.nih.gov/pubmed/36329257	Phenome-wide analysis of Taiwan Biobank reveals novel glycemia-related loci and genetic risks for diabetes.	Waist-hip ratio	76894 Taiwanese ancestry individuals	NA	16q12.2		FTO			ENSG00000140718	NA	NA	rs66908032-?	rs66908032	0	66908032	intron_variant	0	NR	7e-15	14.1549		0.00360472	unit increase	NR [5925277] (imputed)	N
69	rs56094641	16	53822237	rs62033403	2019-07-17	28552196	Tachmazidou I	2017-06-01	Am J Hum Genet	www.ncbi.nlm.nih.gov/pubmed/28552196	Whole-Genome Sequencing Coupled to Imputation Discovers Genetic Signals for Anthropometric Traits.	Trunk fat mass	3399 whole genome sequenced individuals 12838 European ancestry individuals	10.667 European ancestry individuals	16q12.2	FTO	FTO			ENSG00000140718	NA	NA	rs62033403-A	rs62033403	0	62033403	intron_variant	0	0.6182	2e-13	12.699		0.0923	[0.068-0.117] unit decrease	Affymetrix. Illumina. Perlegen [15844966] (imputed)	N
69	rs56094641	16	53822387	rs62033405	2022-08-04	35585065	May-Wilson S	2022-05-18	Nat Commun	www.ncbi.nlm.nih.gov/pubmed/35585065	Large-scale GWAS of food liking reveals genetic determinants and genetic correlations with distinct neurophysiological traits.	Smoked fish liking	158149 European ancestry individuals	NA	16q12.2		FTO			ENSG00000140718	NA	NA	rs62033405-T	rs62033405	0	62033405	intron_variant	0	0.3945	1e-12	12		0.025921	[0.019-0.033] unit increase	Affymetrix [11353280] (imputed)	N
69	rs56094641	16	53822651	rs7185735	2018-08-29	29912962	Feitosa MF	2018-06-18	PLoS One	www.ncbi.nlm.nih.gov/pubmed/29912962	Novel genetic associations for blood pressure identified via gene-alcohol interaction in up to 570K individuals across multiple ancestries.	Pulse pressure x alcohol consumption interaction (2df test)	91099 European ancestry drinkers and non-drinkers 21416 African American or Afro-Caribbean drinkers and non-drinkers 12365 Asian ancestry drinkers and non-drinkers 8470 Hispanic or Latin American drinkers and non-drinkers	238.053 European ancestry drinkers. 2.280 African American drinkers. 54.080 Asian ancestry drinkers. 6.447 Hispanic ancestry drinkers. 43.318 European ancestry non-drinkers. 2.761 African American non-drinkers. 86.943 Asian ancestry non-drinkers. 6.923 Hispanic ancestry non-drinkers	16q12.2	FTO	FTO			ENSG00000140718	NA	NA	rs7185735-A	rs7185735	0	7185735	intron_variant	0	0.59	2e-10	9.69897	(EA)	NA		Affymetrix. Illumina [up to 39321347] (imputed)	N
69	rs56094641	16	53822651	rs7185735	2013-09-12	23563607	Berndt SI	2013-04-07	Nat Genet	www.ncbi.nlm.nih.gov/pubmed/23563607	Genome-wide meta-analysis identifies 11 new loci for anthropometric traits and provides insights into genetic architecture.	Obesity	93015 European ancestry overweight individuals 32858 European ancestry class I obese individuals 9889 European ancestry class II obese individuals 2896 European ancestry class III obese individuals up to 65840 European ancestry controls	65.332 European ancestry overweight individuals. 22.373 European ancestry class I obese individuals. 5.476 European ancestry class II obese individuals. 1.162 European ancestry class III obese individuals. up to 39.294 European ancestry controls	16q12.2	FTO	FTO			ENSG00000140718	NA	NA	rs7185735-G	rs7185735	0	7185735	intron_variant	0	0.4	1e-79	79	(Obesity class II)	1.33	[NR]	Affymetrix. Illumina [~ 2800000] (imputed)	N
69	rs56094641	16	53822651	rs7185735	2019-07-01	31217584	Wojcik GL	2019-06-19	Nature	www.ncbi.nlm.nih.gov/pubmed/31217584	Genetic analyses of diverse populations improves discovery for complex traits.	Body mass index	17127 African American individuals 21955 Hispanic/Latino individuals 4647 Asian ancestry individuals 3936 Native Hawaiian ancestry individuals 645 Native American ancestry individuals 1025 individuals	NA	16q12.2	NR	FTO			ENSG00000140718	NA	NA	rs7185735-?	rs7185735	0	7185735	intron_variant	0	NR	1e-15	15		0.0535183	[0.04-0.067] unit increase	Illumina [32062178] (imputed)	N
69	rs56094641	16	53822651	rs7185735	2017-05-11	27918534	Chu AY	2016-12-05	Nat Genet	www.ncbi.nlm.nih.gov/pubmed/27918534	Multiethnic genome-wide meta-analysis of ectopic fat depots identifies loci associated with adipocyte development and differentiation.	Subcutaneous adipose tissue	7399 European ancestry women 7381 European ancestry men 2163 African American women 1304 African American men	NA	16q12.2	FTO	FTO			ENSG00000140718	NA	NA	rs7185735-A	rs7185735	0	7185735	intron_variant	0	0.58	1e-09	9		6.05	z-score decrease	Affymetrix. Illumina [~ 2600000] (imputed)	N
69	rs56094641	16	53822651	rs7185735	2019-01-11	30054458	Xue A	2018-07-27	Nat Commun	www.ncbi.nlm.nih.gov/pubmed/30054458	Genome-wide association analyses identify 143 risk variants and putative regulatory mechanisms for type 2 diabetes.	Type 2 diabetes	61714 European ancestry cases 1178 Pakistani ancestry cases 593952 European ancestry controls 2472 Pakistani ancestry controls	NA	16q12.2	FTO	FTO			ENSG00000140718	NA	NA	rs7185735-G	rs7185735	0	7185735	intron_variant	0	0.397306	2e-47	46.699		0.1056	[0.091-0.12] unit increase	NR [5035015] (imputed)	N
69	rs56094641	16	53823727	rs79994966	2019-07-17	28552196	Tachmazidou I	2017-06-01	Am J Hum Genet	www.ncbi.nlm.nih.gov/pubmed/28552196	Whole-Genome Sequencing Coupled to Imputation Discovers Genetic Signals for Anthropometric Traits.	Waist-hip ratio	1254 whole genome sequenced European ancestry individuals 3071 whole genome sequenced individuals 29723 European ancestry individuals 388 Carlantino (founder/genetic isolate) individuals 791 Friuli Venezia Giulia (founder/genetic isolate) individuals 1053 Mylopotamos (founder/genetic isolate) individuals 879 Pomak (founder/genetic isolate) individuals	206.053 European ancestry individuals	16q12.2	FTO	FTO			ENSG00000140718	NA	NA	rs79994966-T	rs79994966	0	79994966	intron_variant	0	0.6256	1e-10	10		0.0522	[0.036-0.068] unit decrease	Affymetrix. Illumina. Perlegen [15844966] (imputed)	N
69	rs56094641	16	53823727	rs79994966	2022-10-03	34426670	Merino J	2021-08-23	Nat Hum Behav	www.ncbi.nlm.nih.gov/pubmed/34426670	Genetic analysis of dietary intake identifies new loci and functional links with metabolic traits.	Dietary macronutrient intake (multi-trait analysis)	282271 European ancestry individuals	NA	16q12.2		FTO			ENSG00000140718	NA	NA	rs79994966-T	rs79994966	0	79994966	intron_variant	0	0.603	8e-13	12.0969		NA		Affymetrix [11800000] (imputed)	N
69	rs56094641	16	53823727	rs79994966	2022-07-01	35361970	Okbay A	2022-03-31	Nat Genet	www.ncbi.nlm.nih.gov/pubmed/35361970	Polygenic prediction of educational attainment within and between families from genome-wide association analyses in 3 million individuals.	Educational attainment	3037499 European ancestry individuals	NA	16q12.2		FTO			ENSG00000140718	NA	NA	rs79994966-T	rs79994966	0	79994966	intron_variant	0	0.6087	2e-13	12.699		0.00791524	[0.0058-0.01] unit decrease	Illumina [10675380] (imputed)	N
69	rs56094641	16	53824007	rs11646715	2019-06-21	31015401	Wu Y	2019-04-23	Nat Commun	www.ncbi.nlm.nih.gov/pubmed/31015401	Genome-wide association study of medication-use and associated disease in the UK Biobank.	Medication use (beta blocking agents)	31700 European ancestry cases 192324 European ancestry controls	NA	16q12.2	FTO	FTO			ENSG00000140718	NA	NA	rs11646715-G	rs11646715	0	11646715	intron_variant	0	0.477716	8e-10	9.09691		0.0506296	[0.034-0.067] unit decrease	Affymetrix [7288503] (imputed)	N
69	rs56094641	16	53824007	rs11646715	2023-03-08	36581621	Huang J	2022-12-29	Nat Commun	www.ncbi.nlm.nih.gov/pubmed/36581621	Genomics and phenomics of body mass index reveals a complex disease network.	Body mass index	1122049 European ancestry individuals	NA	16q12.2		FTO			ENSG00000140718	NA	NA	rs11646715-G	rs11646715	0	11646715	intron_variant	0	NR	1E-313	313		0.0625	[0.059-0.066] unit decrease	Affymetrix [NR] (imputed)	N
69	rs56094641	16	53824226	rs62033406	2018-08-29	29912962	Feitosa MF	2018-06-18	PLoS One	www.ncbi.nlm.nih.gov/pubmed/29912962	Novel genetic associations for blood pressure identified via gene-alcohol interaction in up to 570K individuals across multiple ancestries.	Mean arterial pressure x alcohol consumption interaction (2df test)	91110 European ancestry drinkers and non-drinkers 21416 African American or Afro-Caribbean drinkers and non-drinkers 12365 Asian ancestry drinkers and non-drinkers 8470 Hispanic or Latin American drinkers and non-drinkers	237.996 European ancestry drinkers. 2.280 African American drinkers. 54.080 Asian ancestry drinkers. 6.448 Hispanic drinkers. 43.315 European ancestry non-drinkers. 2.761 African ancestry non-drinkers. 86.943 Asian ancestry non-drinkers. 6.923 Hispanic non-drinkers	16q12.2	FTO	FTO			ENSG00000140718	NA	NA	rs62033406-A	rs62033406	0	62033406	intron_variant	0	0.582	4e-07	6.39794	(EA)	NA		Affymetrix. Illumina [up to 39321347] (imputed)	N
69	rs56094641	16	53824226	rs62033406	2018-08-29	29912962	Feitosa MF	2018-06-18	PLoS One	www.ncbi.nlm.nih.gov/pubmed/29912962	Novel genetic associations for blood pressure identified via gene-alcohol interaction in up to 570K individuals across multiple ancestries.	Mean arterial pressure x alcohol consumption interaction (2df test)	91110 European ancestry drinkers and non-drinkers 21416 African American or Afro-Caribbean drinkers and non-drinkers 12365 Asian ancestry drinkers and non-drinkers 8470 Hispanic or Latin American drinkers and non-drinkers	237.996 European ancestry drinkers. 2.280 African American drinkers. 54.080 Asian ancestry drinkers. 6.448 Hispanic drinkers. 43.315 European ancestry non-drinkers. 2.761 African ancestry non-drinkers. 86.943 Asian ancestry non-drinkers. 6.923 Hispanic non-drinkers	16q12.2	FTO	FTO			ENSG00000140718	NA	NA	rs62033406-A	rs62033406	0	62033406	intron_variant	0	0.55	3e-08	7.52288	(Asian. EA)	NA		Affymetrix. Illumina [up to 39321347] (imputed)	N
69	rs56094641	16	53824226	rs62033406	2019-03-07	30578418	Giri A	2018-12-21	Nat Genet	www.ncbi.nlm.nih.gov/pubmed/30578418	Trans-ethnic association study of blood pressure determinants in over 750.000 individuals.	Pulse pressure	365998 European ancestry individuals 63490 African ancestry individuals 22802 Hispanic individuals 4792 Asian ancestry individuals 2695 Native American ancestry individuals	299.024 European ancestry individuals. 17.277 individuals	16q12.2	FTO	FTO			ENSG00000140718	NA	NA	rs62033406-A	rs62033406	0	62033406	intron_variant	0	0.5983	6e-10	9.22185		0.1219	[0.083-0.161] mmHg decrease	Affymetrix [NR] (imputed)	N
69	rs56094641	16	53824226	rs62033406	2019-11-27	31453325	Wang H	2019-08-14	Sci Adv	www.ncbi.nlm.nih.gov/pubmed/31453325	Genotype-by-environment interactions inferred from genetic effects on phenotypic variability in the UK Biobank.	Body fat percentage variance	341632 European ancestry individuals	NA	16q12.2	FTO	FTO			ENSG00000140718	NA	NA	rs62033406-?	rs62033406	0	62033406	intron_variant	0	NR	2e-11	10.699		NA		NR [5554549] (imputed)	N
69	rs56094641	16	53824226	rs62033406	2019-11-27	31453325	Wang H	2019-08-14	Sci Adv	www.ncbi.nlm.nih.gov/pubmed/31453325	Genotype-by-environment interactions inferred from genetic effects on phenotypic variability in the UK Biobank.	Body fat percentage	341632 European ancestry individuals	NA	16q12.2	FTO	FTO			ENSG00000140718	NA	NA	rs62033406-?	rs62033406	0	62033406	intron_variant	0	NR	1e-91	91		NA		NR [5554549] (imputed)	N
69	rs56094641	16	53824226	rs62033406	2017-05-11	27182965	Pickrell JK	2016-05-16	Nat Genet	www.ncbi.nlm.nih.gov/pubmed/27182965	Detection and interpretation of shared genetic influences on 42 human traits.	Breast size	33790 European ancestry individuals	NA	16q12.2	FTO	FTO			ENSG00000140718	NA	NA	rs62033406-?	rs62033406	0	62033406	intron_variant	0	NR	4e-07	6.39794		0.062	[0.038-0.087] unit increase	Illumina [12039487] (imputed)	N
69	rs56094641	16	53824226	rs62033406	2020-11-13	32887889	Rashkin SR	2020-09-04	Nat Commun	www.ncbi.nlm.nih.gov/pubmed/32887889	Pan-cancer study detects genetic risk variants and shared genetic basis in two large cohorts.	Breast cancer	17881 European ancestry cases 410350 European ancestry controls	NA	16q12.2		FTO			ENSG00000140718	NA	NA	rs62033406-A	rs62033406	0	62033406	intron_variant	0	NR	3e-14	13.5229		1.0901	NR	Affymetrix [7846216] (imputed)	N
69	rs56094641	16	53824226	rs62033406	2022-08-04	35585065	May-Wilson S	2022-05-18	Nat Commun	www.ncbi.nlm.nih.gov/pubmed/35585065	Large-scale GWAS of food liking reveals genetic determinants and genetic correlations with distinct neurophysiological traits.	Croissant liking	158623 European ancestry individuals	NA	16q12.2		FTO			ENSG00000140718	NA	NA	rs62033406-G	rs62033406	0	62033406	intron_variant	0	0.4114	4e-08	7.39794		0.019879	[0.013-0.027] unit increase	Affymetrix [11353280] (imputed)	N
69	rs56094641	16	53824226	rs62033406	2019-10-29	31578528	Tin A	2019-10-02	Nat Genet	www.ncbi.nlm.nih.gov/pubmed/31578528	Target genes. variants. tissues and transcriptional pathways influencing human serum urate levels.	Urate levels	174111 European East Asian African American South Asian and Hispanic ancestry men 172102 European East Asian African American South Asian and Hispanic ancestry women	NA	16q12.2	NR	FTO			ENSG00000140718	NA	NA	rs62033406-A	rs62033406	0	62033406	intron_variant	0	0.4563	2e-07	6.69897	(women)	0.0244	[0.015-0.034] mg/dL increase	Affymetrix. Illumina [8249849] (imputed)	N
69	rs56094641	16	53824226	rs62033406	2019-06-21	31015401	Wu Y	2019-04-23	Nat Commun	www.ncbi.nlm.nih.gov/pubmed/31015401	Genome-wide association study of medication-use and associated disease in the UK Biobank.	Medication use (calcium channel blockers)	31904 European ancestry cases 172474 European ancestry controls	NA	16q12.2	FTO	FTO			ENSG00000140718	NA	NA	rs62033406-G	rs62033406	0	62033406	intron_variant	0	0.407052	1e-11	11		0.0552902	[0.039-0.071] unit increase	Affymetrix [7288503] (imputed)	N
69	rs56094641	16	53824226	rs62033406	2019-10-29	31578528	Tin A	2019-10-02	Nat Genet	www.ncbi.nlm.nih.gov/pubmed/31578528	Target genes. variants. tissues and transcriptional pathways influencing human serum urate levels.	Urate levels	288649 European ancestry individuals 125725 East Asian ancestry individuals 33671 African American individuals 9037 South Asian ancestry individuals 608 Hispanic individuals	NA	16q12.2	FTO	FTO			ENSG00000140718	NA	NA	rs62033406-A	rs62033406	0	62033406	intron_variant	0	0.5532	3e-09	8.52288		0.0192	[0.013-0.025] mg/dL decrease	Affymetrix. Illumina [8249849] (imputed)	N
69	rs56094641	16	53825488	rs9941349	2009-07-01	19553259	Cotsapas C	2009-06-24	Hum Mol Genet	www.ncbi.nlm.nih.gov/pubmed/19553259	Common body mass index-associated variants confer risk of extreme obesity.	Obesity (extreme)	775 European ancestry cases 3197 European ancestry controls	NA	16q12.2	FTO	FTO			ENSG00000140718	NA	NA	rs9941349-T	rs9941349	0	9941349	intron_variant	0	0.43	6e-12	11.2218		1.48	[1.33-1.66]	Illumina [457251]	N
69	rs56094641	16	53825488	rs9941349	2019-07-01	31217584	Wojcik GL	2019-06-19	Nature	www.ncbi.nlm.nih.gov/pubmed/31217584	Genetic analyses of diverse populations improves discovery for complex traits.	Body mass index	17127 African American individuals 21955 Hispanic/Latino individuals 4647 Asian ancestry individuals 3936 Native Hawaiian ancestry individuals 645 Native American ancestry individuals 1025 individuals	NA	16q12.2	NR	FTO			ENSG00000140718	NA	NA	rs9941349-?	rs9941349	0	9941349	intron_variant	0	NR	4e-21	20.3979		0.0689529	[0.055-0.083] unit increase	Illumina [32062178] (imputed)	N
69	rs56094641	16	53825488	rs9941349	2017-08-18	28448500	Graff M	2017-04-27	PLoS Genet	www.ncbi.nlm.nih.gov/pubmed/28448500	Genome-wide physical activity interactions in adiposity - A meta-analysis of 200.452 adults.	Body mass index in physically inactive individuals	561 African American women 352 Filipino ancestry women 725 Indian ancestry women 19366 European ancestry women 251 African American men 4654 Indian ancestry men 11727 European ancestry men 959 European ancestry individuals	1.437 African American women. 5.184 European ancestry women. 64 African American men. 5.416 European ancestry men	16q12.2	FTO	FTO			ENSG00000140718	NA	NA	rs9941349-T	rs9941349	0	9941349	intron_variant	0	0.423	2e-29	28.699	(EA. women)	0.1169	[0.097-0.137] unit increase	Affymetrix. Illumina. Perlegen [~ 2500000] (imputed)	N
69	rs56094641	16	53825905	rs56137030	2021-06-01	33209044	Ahn Y	2020-11-12	Diabetes Metab Syndr Obes	www.ncbi.nlm.nih.gov/pubmed/33209044	Identification of Genetic Variants for Female Obesity and Evaluation of the Causal Role of Genetically Defined Obesity in Polycystic Ovarian Syndrome.	Body mass index	4658 Korean ancestry females	5.295 Korean ancestry females	16q12.2	NR	FTO			ENSG00000140718	NA	NA	rs56137030-A	rs56137030	0	56137030	intron_variant	0	0.13	3e-08	7.52288		0.382	[0.25-0.52] unit increase	Affymetrix [NR] (imputed)	N
69	rs56094641	16	53825905	rs56137030	2021-01-06	32963334	Wei XT	2020-09-22	Eur J Hum Genet	www.ncbi.nlm.nih.gov/pubmed/32963334	Pleiotropic genomic variants at 17q21.31 associated with bone mineral density and body fat mass: a bivariate genome-wide association analysis.	Body fat mass	10070 European ancestry individuals 1623 Han Chinese ancestry individuals 843 African American individuals 445 Hispanic individuals	NA	16q12.2	NR	FTO			ENSG00000140718	NA	NA	rs56137030-?	rs56137030	0	56137030	intron_variant	0	NR	5e-08	7.30103		0.07	[0.05-0.09] unit decrease	Affymetrix. Illumina [2374420] (imputed)	N
69	rs56094641	16	53826028	rs28567725	2018-11-26	30275531	Klarin D	2018-10-01	Nat Genet	www.ncbi.nlm.nih.gov/pubmed/30275531	Genetics of blood lipids among ~300.000 multi-ethnic participants of the Million Veteran Program.	Triglycerides	215551 European ancestry individuals 57332 African American individuals 24743 Hispanic individuals	Up to 319.677 individuals	16q12.2	FTO	FTO			ENSG00000140718	NA	NA	rs28567725-T	rs28567725	0	28567725	intron_variant	0	0.6227	2e-14	13.699		0.0211	[0.016-0.027] mg dl-1 decrease	Affymetrix [up to 31400000] (imputed)	N
69	rs56094641	16	53827479	rs10468280	2021-05-06	33888908	Pirastu N	2021-04-22	Nat Genet	www.ncbi.nlm.nih.gov/pubmed/33888908	Genetic analyses identify widespread sex-differential participation bias.	Biological sex	1301549 European ancestry cases 1160583 European ancestry controls	NA	16q12.2	NA	FTO			ENSG00000140718	NA	NA	rs10468280-G	rs10468280	0	10468280	intron_variant	0	NR	4e-36	35.3979		0.0232299	[0.02-0.027] unit decrease	Illumina [13288253] (imputed)	N
69	rs56094641	16	53827962	rs62033408	2019-07-29	30940813	Kranzler HR	2019-04-02	Nat Commun	www.ncbi.nlm.nih.gov/pubmed/30940813	Genome-wide association study of alcohol consumption and use disorder in 274.424 individuals from multiple populations.	Alcohol use disorder (consumption score)	200680 European American individuals 56495 African American individuals 14112 Latino American individuals 1366 East Asian American individuals 189 South Asian American individuals	NA	16q12.2	FTO	FTO			ENSG00000140718	NA	NA	rs62033408-A	rs62033408	0	62033408	intron_variant	0	0.678	1e-19	19		9.08	NR z score increase	Affymetrix [up to 12500000] (imputed)	N
69	rs56094641	16	53828066	rs17817964	2020-06-03	32193455	Ran S	2020-03-19	Sci Rep	www.ncbi.nlm.nih.gov/pubmed/32193455	Replication of FTO Gene associated with lean mass in a Meta-Analysis of Genome-Wide Association Studies.	Lean mass index	2207 European ancestry individuals	44.296 European ancestry individuals	16q12.2	NR	FTO			ENSG00000140718	NA	NA	rs17817964-?	rs17817964	0	17817964	intron_variant	0	NR	6e-12	11.2218		0.1	[0.09-0.11] unit increase	Affymetrix [at least 746709] (imputed)	N
69	rs56094641	16	53828066	rs17817964	2013-08-23	23583978	Monda KL	2013-04-14	Nat Genet	www.ncbi.nlm.nih.gov/pubmed/23583978	A meta-analysis identifies new loci associated with body mass index in individuals of African ancestry.	Body mass index	37956 African American individuals 1188 Nigerian ancestry individuals	27.661 African America/Afro-Caribbean individuals. 4.607 Sub-Saharan African ancestry individuals. 123.706 European ancestry inidividuals	16q12.2	FTO	FTO			ENSG00000140718	NA	NA	rs17817964-T	rs17817964	0	17817964	intron_variant	0	0.12	1e-10	10	(AA and Sub-Saharan)	0.073	[0.051-0.095] unit increase	Affymetrix. Illumina [3283202] (imputed)	N
69	rs56094641	16	53828066	rs17817964	2017-08-14	28430825	Ng MCY	2017-04-21	PLoS Genet	www.ncbi.nlm.nih.gov/pubmed/28430825	Discovery and fine-mapping of adiposity loci using high density imputation of genome-wide association studies in individuals of African ancestry: African Ancestry Anthropometry Genetics Consortium.	Body mass index (adult)	16559 African ancestry men 26193 African ancestry women	2.458 African ancestry men. 7.685 African ancestry women. 152.893 European ancestry men. 171.977 European ancestry women	16q12.2	FTO	FTO			ENSG00000140718	NA	NA	rs17817964-T	rs17817964	0	17817964	intron_variant	0	0.114	1e-146	146		0.069	[0.049-0.089] unit increase	Affymetrix. Illumina [17972087] (imputed)	N
69	rs56094641	16	53828066	rs17817964	2017-08-14	28430825	Ng MCY	2017-04-21	PLoS Genet	www.ncbi.nlm.nih.gov/pubmed/28430825	Discovery and fine-mapping of adiposity loci using high density imputation of genome-wide association studies in individuals of African ancestry: African Ancestry Anthropometry Genetics Consortium.	Body mass index (adult)	16559 African ancestry men 26193 African ancestry women	2.458 African ancestry men. 7.685 African ancestry women. 152.893 European ancestry men. 171.977 European ancestry women	16q12.2	FTO	FTO			ENSG00000140718	NA	NA	rs17817964-T	rs17817964	0	17817964	intron_variant	0	0.114	3e-11	10.5229	(AA)	0.069	[0.049-0.089] unit increase	Affymetrix. Illumina [17972087] (imputed)	N
69	rs56094641	16	53828066	rs17817964	2017-08-14	28430825	Ng MCY	2017-04-21	PLoS Genet	www.ncbi.nlm.nih.gov/pubmed/28430825	Discovery and fine-mapping of adiposity loci using high density imputation of genome-wide association studies in individuals of African ancestry: African Ancestry Anthropometry Genetics Consortium.	Body mass index (adult)	16559 African ancestry men 26193 African ancestry women	2.458 African ancestry men. 7.685 African ancestry women. 152.893 European ancestry men. 171.977 European ancestry women	16q12.2	FTO	FTO			ENSG00000140718	NA	NA	rs17817964-T	rs17817964	0	17817964	intron_variant	0	0.114	3e-08	7.52288	(AA.Women)	0.071	[0.046-0.096] unit increase	Affymetrix. Illumina [17972087] (imputed)	N
69	rs56094641	16	53828066	rs17817964	2019-07-01	31217584	Wojcik GL	2019-06-19	Nature	www.ncbi.nlm.nih.gov/pubmed/31217584	Genetic analyses of diverse populations improves discovery for complex traits.	Body mass index	17127 African American individuals 21955 Hispanic/Latino individuals 4647 Asian ancestry individuals 3936 Native Hawaiian ancestry individuals 645 Native American ancestry individuals 1025 individuals	NA	16q12.2	NR	FTO			ENSG00000140718	NA	NA	rs17817964-?	rs17817964	0	17817964	intron_variant	0	NR	3e-28	27.5229		0.088998	[0.073-0.105] unit increase	Illumina [32062178] (imputed)	N
69	rs56094641	16	53828066	rs17817964	2022-11-29	36376295	Levin MG	2022-11-14	Nat Commun	www.ncbi.nlm.nih.gov/pubmed/36376295	Genome-wide association and multi-trait analyses characterize the common genetic architecture of heart failure.	Heart failure (multivariate analysis)	17917 African ancestry individuals 4293 admixed ancestry individuals 47934 East Asian ancestry individuals 343120 European ancestry individuals	NA	16q12.2		FTO			ENSG00000140718	NA	NA	rs17817964-?	rs17817964	0	17817964	intron_variant	0	NR	5e-11	10.301	(MTAG)	0.0175949	[0.012-0.023] unit decrease	Affymetrix. Illumina [NR]	N
69	rs56094641	16	53830452	rs9930501	2022-09-13	35771237	Liu Q	2022-06-30	Diabetologia	www.ncbi.nlm.nih.gov/pubmed/35771237	A genome-wide cross-trait analysis identifies shared loci and causal relationships of type 2 diabetes and glycaemic traits with polycystic ovary syndrome.	Type 2 diabetes (adjusted for BMI) or polycystic ovary syndrome (pleiotropy)	upto 74124 type 2 diabetes European ancestry cases upto 824006 European ancestry controls without type 2 diabetes upto 10074 polycystic ovary syndrome European ancestry cases upto 103164 polycystic ovary syndrome European ancestry controls without polycystic ovary syndrome	NA	16q12.2		FTO			ENSG00000140718	NA	NA	rs9930501-A	rs9930501	0	9930501	intron_variant	0	0.55	6e-15	14.2218		NA		NR [NR]	N
69	rs56094641	16	53830465	rs9930506	2008-07-22	17658951	Scuteri A	2007-07-20	PLoS Genet	www.ncbi.nlm.nih.gov/pubmed/17658951	Genome-wide association scan shows genetic variants in the FTO gene are associated with obesity-related traits.	Obesity-related traits	4741 Sardinian individuals	3.205 African American. Hispanic. and European ancestry individuals	16q12.2	FTO	FTO			ENSG00000140718	NA	NA	rs9930506-A	rs9930506	0	9930506	intron_variant	0	0.54	3e-08	7.52288	(hip)	0.16	[NR] SD decrease	Affymetrix [362129]	N
69	rs56094641	16	53830465	rs9930506	2008-07-22	17658951	Scuteri A	2007-07-20	PLoS Genet	www.ncbi.nlm.nih.gov/pubmed/17658951	Genome-wide association scan shows genetic variants in the FTO gene are associated with obesity-related traits.	Obesity-related traits	4741 Sardinian individuals	3.205 African American. Hispanic. and European ancestry individuals	16q12.2	FTO	FTO			ENSG00000140718	NA	NA	rs9930506-A	rs9930506	0	9930506	intron_variant	0	0.54	9e-07	6.04576	(weight)	0.12	[NR] SD decrease	Affymetrix [362129]	N
69	rs56094641	16	53830465	rs9930506	2008-07-22	17658951	Scuteri A	2007-07-20	PLoS Genet	www.ncbi.nlm.nih.gov/pubmed/17658951	Genome-wide association scan shows genetic variants in the FTO gene are associated with obesity-related traits.	Obesity-related traits	4741 Sardinian individuals	3.205 African American. Hispanic. and European ancestry individuals	16q12.2	FTO	FTO			ENSG00000140718	NA	NA	rs9930506-A	rs9930506	0	9930506	intron_variant	0	0.54	9e-07	6.04576	(BMI)	0.13	[NR] SD decrease	Affymetrix [362129]	N
69	rs56094641	16	53830465	rs9930506	2019-07-01	31217584	Wojcik GL	2019-06-19	Nature	www.ncbi.nlm.nih.gov/pubmed/31217584	Genetic analyses of diverse populations improves discovery for complex traits.	Body mass index	17127 African American individuals 21955 Hispanic/Latino individuals 4647 Asian ancestry individuals 3936 Native Hawaiian ancestry individuals 645 Native American ancestry individuals 1025 individuals	NA	16q12.2	NR	FTO			ENSG00000140718	NA	NA	rs9930506-?	rs9930506	0	9930506	intron_variant	0	NR	4e-18	17.3979		0.0618463	[0.048-0.076] unit increase	Illumina [32062178] (imputed)	N
69	rs56094641	16	53830465	rs9930506	2022-08-19	35915156	Tcheandjieu C	2022-08-01	Nat Med	www.ncbi.nlm.nih.gov/pubmed/35915156	Large-scale genome-wide association study of coronary artery disease in genetically diverse populations.	Coronary artery disease	190493 European ancestry cases 582775 European ancestry controls	NA	16q12.2		FTO			ENSG00000140718	NA	NA	rs9930506-A	rs9930506	0	9930506	intron_variant	0	NR	4e-11	10.3979		0.97		Affymetrix [NR] (imputed)	N
69	rs56094641	16	53831146	rs9922708	2022-04-26	35399580	Fernandez-Rhodes L	2022-03-11	HGG Adv	www.ncbi.nlm.nih.gov/pubmed/35399580	Ancestral diversity improves discovery and fine-mapping of genetic loci for anthropometric traits-The Hispanic/Latino Anthropometry Consortium.	Body mass index	56161 Hispanic or Latin American individuals	10.538 Hispanic or Latin American individuals	16q12.2		FTO			ENSG00000140718	NA	NA	rs9922708-T	rs9922708	0	9922708	intron_variant	0	0.2971	6e-29	28.2218		0.0733	[0.06-0.086] unit increase	Affymetrix. Illumina [8827898] (imputed)	N
69	rs56094641	16	53831146	rs9922708	2023-07-07	36889626	Zhang L	2023-03-06	Osteoarthritis Cartilage	www.ncbi.nlm.nih.gov/pubmed/36889626	A sex- and site-specific relationship between body mass index and osteoarthritis: evidence from observational and genetic analyses.	Body mass index or knee osteoarthritis (pleiotropy)	806834 European ancestry BMI individuals 62497 European ancestry knee osteoarthritis cases 333557 European ancestry controls	NA	16q12.2		FTO			ENSG00000140718	NA	NA	rs9922708-T	rs9922708	0	9922708	intron_variant	0	NR	1E-324	324		NA		NR [NR]	N
69	rs56094641	16	53831146	rs9922708	2019-12-16	31575865	Helgeland O	2019-10-01	Nat Commun	www.ncbi.nlm.nih.gov/pubmed/31575865	Genome-wide association study reveals dynamic role of genetic variation in infant and early childhood growth.	BMI at 7 years old	4629 Norwegian ancestry individuals	2.638 Norwegian ancestry individuals	16q12.2	FTO	FTO			ENSG00000140718	NA	NA	rs9922708-T	rs9922708	0	9922708	intron_variant	0	0.441564	3e-12	11.5229		0.117	[0.084-0.15] unit increase	Illumina [~ 8500000] (imputed)	N
69	rs56094641	16	53831146	rs9922708	2019-12-16	31575865	Helgeland O	2019-10-01	Nat Commun	www.ncbi.nlm.nih.gov/pubmed/31575865	Genome-wide association study reveals dynamic role of genetic variation in infant and early childhood growth.	BMI at 8 years old	3862 Norwegian ancestry individuals	2.087 Norwegian ancestry individuals	16q12.2	FTO	FTO			ENSG00000140718	NA	NA	rs9922708-T	rs9922708	0	9922708	intron_variant	0	0.441564	3e-06	5.52288		0.086	[0.049-0.123] unit increase	Illumina [~ 8500000] (imputed)	N
69	rs56094641	16	53831354	rs72805611	2021-12-14	34594039	Sakaue S	2021-09-30	Nat Genet	www.ncbi.nlm.nih.gov/pubmed/34594039	A cross-population atlas of genetic associations for 220 human phenotypes.	Medication use (agents acting on the renin-angiotensin system)	45820 East Asian ancestry cases 132906 East Asian ancestry controls	NA	16q12.2		FTO			ENSG00000140718	NA	NA	rs72805611-T	rs72805611	0	72805611	intron_variant	0	0.210505	2e-09	8.69897		0.0610952	[0.041-0.081] unit increase	Illumina [13134967] (imputed)	N
69	rs56094641	16	53831771	rs9922619	2021-12-16	34841290	Ghodsian N	2021-11-03	Cell Rep Med	www.ncbi.nlm.nih.gov/pubmed/34841290	Electronic health record-based genome-wide meta-analysis provides insights on the genetic architecture of non-alcoholic fatty liver disease.	Nonalcoholic fatty liver disease	8434 European ancestry cases 770180 European ancestry controls	NA	16q12.2	FTO	FTO			ENSG00000140718	NA	NA	rs9922619-?	rs9922619	0	9922619	intron_variant	0	NR	2e-11	10.699		0.0766643	[0.045-0.108] unit increase	NR [6787908] (imputed)	N
69	rs56094641	16	53831771	rs9922619	2012-08-17	22589738	Fox CS	2012-05-10	PLoS Genet	www.ncbi.nlm.nih.gov/pubmed/22589738	Genome-wide association for abdominal subcutaneous and visceral adipose reveals a novel locus for visceral fat in women.	Subcutaneous adipose tissue	5560 European ancestry female individuals 4997 European ancestry male individuals	NA	16q12.2	FTO	FTO			ENSG00000140718	NA	NA	rs9922619-T	rs9922619	0	9922619	intron_variant	0	0.44	6e-08	7.22185	(overall)	NA		Affymetrix. Illumina [2500000] (imputed)	N
69	rs56094641	16	53834607	rs7188250	2020-07-08	32066663	Niarchou M	2020-02-03	Transl Psychiatry	www.ncbi.nlm.nih.gov/pubmed/32066663	Genome-wide association study of dietary intake in the UK biobank study and its associations with schizophrenia and other traits.	Pork consumption	335576 European ancestry individuals	NA	16q12.2	FTO	FTO			ENSG00000140718	NA	NA	rs7188250-?	rs7188250	0	7188250	intron_variant	0	NR	7e-19	18.1549		0.000357733	[-0.0045-0.00521] unit decrease	Affymetrix [25921788] (imputed)	N
69	rs56094641	16	53834607	rs7188250	2020-07-08	32066663	Niarchou M	2020-02-03	Transl Psychiatry	www.ncbi.nlm.nih.gov/pubmed/32066663	Genome-wide association study of dietary intake in the UK biobank study and its associations with schizophrenia and other traits.	Oily fish consumption	335576 European ancestry individuals	NA	16q12.2	FTO	FTO			ENSG00000140718	NA	NA	rs7188250-?	rs7188250	0	7188250	intron_variant	0	NR	7e-19	18.1549		0.0218913	[0.017-0.027] unit decrease	Affymetrix [25921788] (imputed)	N
69	rs56094641	16	53834607	rs7188250	2023-01-10	36301540	Deak JD	2022-10-03	JAMA Netw Open	www.ncbi.nlm.nih.gov/pubmed/36301540	Genome-Wide Investigation of Maximum Habitual Alcohol Intake in US Veterans in Relation to Alcohol Consumption Traits and Alcohol Use Disorder.	Problematic alcohol use (MTAG)	422491 European ancestry individuals	NA	16q12.2		FTO			ENSG00000140718	NA	NA	rs7188250-?	rs7188250	0	7188250	intron_variant	0	NR	2e-11	10.699		0.0151	[0.011-0.019] unit increase	Affymetrix [NR] (imputed)	N
69	rs56094641	16	53834607	rs7188250	2023-01-10	36301540	Deak JD	2022-10-03	JAMA Netw Open	www.ncbi.nlm.nih.gov/pubmed/36301540	Genome-Wide Investigation of Maximum Habitual Alcohol Intake in US Veterans in Relation to Alcohol Consumption Traits and Alcohol Use Disorder.	Maximum habitual alcohol consumption (MTAG)	353981 European ancestry individuals	NA	16q12.2		FTO			ENSG00000140718	NA	NA	rs7188250-?	rs7188250	0	7188250	intron_variant	0	NR	8e-10	9.09691		0.0147989	[0.01-0.02] unit increase	Affymetrix [NR] (imputed)	N
69	rs56094641	16	53834607	rs7188250	2022-08-04	35585065	May-Wilson S	2022-05-18	Nat Commun	www.ncbi.nlm.nih.gov/pubmed/35585065	Large-scale GWAS of food liking reveals genetic determinants and genetic correlations with distinct neurophysiological traits.	F-deep fried food liking (derived food-liking factor)	158793 European ancestry individuals	NA	16q12.2		FTO			ENSG00000140718	NA	NA	rs7188250-C	rs7188250	0	7188250	intron_variant	0	0.4164	2e-08	7.69897		0.0685	[0.044-0.093] unit decrease	Affymetrix [9609548] (imputed)	N
69	rs56094641	16	53834607	rs7188250	2022-08-04	35585065	May-Wilson S	2022-05-18	Nat Commun	www.ncbi.nlm.nih.gov/pubmed/35585065	Large-scale GWAS of food liking reveals genetic determinants and genetic correlations with distinct neurophysiological traits.	Apple juice liking	159215 European ancestry individuals	NA	16q12.2		FTO			ENSG00000140718	NA	NA	rs7188250-C	rs7188250	0	7188250	intron_variant	0	0.4164	4e-10	9.39794		0.02248	[0.015-0.03] unit decrease	Affymetrix [11353280] (imputed)	N
69	rs56094641	16	53834607	rs7188250	2022-08-04	35585065	May-Wilson S	2022-05-18	Nat Commun	www.ncbi.nlm.nih.gov/pubmed/35585065	Large-scale GWAS of food liking reveals genetic determinants and genetic correlations with distinct neurophysiological traits.	Fruit juice liking	159344 European ancestry individuals	NA	16q12.2		FTO			ENSG00000140718	NA	NA	rs7188250-C	rs7188250	0	7188250	intron_variant	0	0.4164	3e-20	19.5229		0.14871	[0.12-0.18] unit decrease	Affymetrix [9618730] (imputed)	N
69	rs56094641	16	53834607	rs7188250	2022-08-04	35585065	May-Wilson S	2022-05-18	Nat Commun	www.ncbi.nlm.nih.gov/pubmed/35585065	Large-scale GWAS of food liking reveals genetic determinants and genetic correlations with distinct neurophysiological traits.	F-chocolate/coffee liking (derived food-liking factor)	158905 European ancestry individuals	NA	16q12.2		FTO			ENSG00000140718	NA	NA	rs7188250-C	rs7188250	0	7188250	intron_variant	0	0.4164	5e-15	14.301		0.117499	[0.088-0.147] unit increase	Affymetrix [9614050] (imputed)	N
69	rs56094641	16	53834607	rs7188250	2023-06-28	36856146	Attaway AH	2023-03-01	J Cachexia Sarcopenia Muscle	www.ncbi.nlm.nih.gov/pubmed/36856146	Gene polymorphisms associated with heterogeneity and senescence characteristics of sarcopenia in chronic obstructive pulmonary disease.	Fat-free mass index in chronic obstructive pulmonary disease	32426 European ancestry individuals	3.656 European ancestry individuals	16q12.2		FTO			ENSG00000140718	NA	NA	rs7188250-C	rs7188250	0	7188250	intron_variant	0	NR	6e-14	13.2218		0.159	[0.12-0.2] unit increase	Affymetrix [NR]	N
69	rs56094641	16	53834607	rs7188250	2023-06-28	36856146	Attaway AH	2023-03-01	J Cachexia Sarcopenia Muscle	www.ncbi.nlm.nih.gov/pubmed/36856146	Gene polymorphisms associated with heterogeneity and senescence characteristics of sarcopenia in chronic obstructive pulmonary disease.	Basal metabolic rate in chronic obstructive pulmonary disease	32426 European ancestry individuals	NA	16q12.2		FTO			ENSG00000140718	NA	NA	rs7188250-C	rs7188250	0	7188250	intron_variant	0	NR	4e-08	7.39794		63.507	[40.88-86.14] unit increase	Affymetrix [NR]	N
69	rs56094641	16	53834607	rs7188250	2022-09-14	35879402	Deak JD	2022-07-25	Mol Psychiatry	www.ncbi.nlm.nih.gov/pubmed/35879402	Genome-wide association study in individuals of European and African ancestry and multi-trait analysis of opioid use disorder identifies 19 independent genome-wide significant risk loci.	Opioid use disorder (MTAG)	15251 European ancestry cases 538935 European ancestry controls 5435 African ancestry cases 79442 African ancestry controls	NA	16q12.2		FTO			ENSG00000140718	NA	NA	rs7188250-?	rs7188250	0	7188250	intron_variant	0	NR	4e-08	7.39794		5.64	Z score increase	Affymetrix. Illumina [NR] (imputed)	N
69	rs56094641	16	53834608	rs72805612	2022-08-04	35585065	May-Wilson S	2022-05-18	Nat Commun	www.ncbi.nlm.nih.gov/pubmed/35585065	Large-scale GWAS of food liking reveals genetic determinants and genetic correlations with distinct neurophysiological traits.	Crisps liking	159554 European ancestry individuals	NA	16q12.2		FTO			ENSG00000140718	NA	NA	rs72805612-A	rs72805612	0	72805612	intron_variant	0	0.4143	1e-11	11		0.0244	[0.017-0.031] unit decrease	Affymetrix [11353280] (imputed)	N
69	rs56094641	16	53837342	rs72805613	2019-03-18	30643258	Karlsson Linner R	2019-01-14	Nat Genet	www.ncbi.nlm.nih.gov/pubmed/30643258	Genome-wide association analyses of risk tolerance and risky behaviors in over 1 million individuals identify hundreds of loci and shared genetic influences.	Number of sexual partners	370711 European ancestry individuals	NA	16q12.2	FTO	FTO			ENSG00000140718	NA	NA	rs72805613-A	rs72805613	0	72805613	intron_variant	0	0.5866	3e-09	8.52288		0.0142566	[0.0095-0.019] unit increase	Affymetrix [11515109] (imputed)	N
69	rs8044769	16	53839135	rs8044769	2012-09-12	22763110	Zeggini E	2012-07-03	Lancet	www.ncbi.nlm.nih.gov/pubmed/22763110	Identification of new susceptibility loci for osteoarthritis (arcOGEN): a genome-wide association study.	Osteoarthritis	7410 European ancestry cases 11009 European ancestry controls	7.473 European ancestry cases. 42.938 European ancestry controls	16q12.2	FTO	FTO			ENSG00000140718	NA	NA	rs8044769-C	rs8044769	0	8044769	intron_variant	0	0.5	4e-06	5.39794		1.07	[1.04-1.10]	Illumina [485491]	N
69	rs1477196	16	53839422	rs8045332	2023-06-26	37277458	Vosberg DE	2023-06-05	Sci Rep	www.ncbi.nlm.nih.gov/pubmed/37277458	The genetics of a "femaleness/maleness" score in cardiometabolic traits in the UK biobank.	Multi-trait sex score	141980 European ancestry males	NA	16q12.2		FTO			ENSG00000140718	NA	NA	rs8045332-?	rs8045332	0	8045332	intron_variant	0	NR	1e-11	11		NA		Affymetrix [8644321] (imputed)	N
69	rs56094641	16	53840525	rs12149574	2022-08-04	35585065	May-Wilson S	2022-05-18	Nat Commun	www.ncbi.nlm.nih.gov/pubmed/35585065	Large-scale GWAS of food liking reveals genetic determinants and genetic correlations with distinct neurophysiological traits.	Orange juice liking	159473 European ancestry individuals	26.154 European. Central Asian and unknown ancestry individuals	16q12.2		FTO			ENSG00000140718	NA	NA	rs12149574-G	rs12149574	0	12149574	intron_variant	0	0.4145	2e-20	19.699		0.03336	[0.026-0.04] unit decrease	Affymetrix [11353280] (imputed)	N
69	rs56094641	16	53842908	rs12149832	2012-03-23	22344221	Okada Y	2012-02-19	Nat Genet	www.ncbi.nlm.nih.gov/pubmed/22344221	Common variants at CDKAL1 and KLF9 are associated with body mass index in east Asian populations.	Body mass index (SNV x SNV interaction)	26620 Japanese ancestry individuals	35.625 East Asian ancestry individuals	16q12.2	FTO	FTO			ENSG00000140718	NA	NA	rs12149832-A	rs12149832	0	12149832	intron_variant	0	0.2	5e-22	21.301		0.073	[0.057-0.089] unit increase	Illumina [2178018] (imputed)	N
69	rs56094641	16	53842908	rs12149832	2019-10-01	31417091	Kou I	2019-08-15	Nat Commun	www.ncbi.nlm.nih.gov/pubmed/31417091	Genome-wide association study identifies 14 previously unreported susceptibility loci for adolescent idiopathic scoliosis in Japanese.	Adolescent idiopathic scoliosis	5327 Japanese ancestry cases 73884 Japanese ancestry controls	NA	16q12.2	FTO	FTO			ENSG00000140718	NA	NA	rs12149832-G	rs12149832	0	12149832	intron_variant	0	0.79	4e-08	7.39794		1.16	[1.10-1.22]	Illumina [9332516] (imputed)	N
69	rs56094641	16	53842908	rs12149832	2019-07-01	31217584	Wojcik GL	2019-06-19	Nature	www.ncbi.nlm.nih.gov/pubmed/31217584	Genetic analyses of diverse populations improves discovery for complex traits.	Body mass index	17127 African American individuals 21955 Hispanic/Latino individuals 4647 Asian ancestry individuals 3936 Native Hawaiian ancestry individuals 645 Native American ancestry individuals 1025 individuals	NA	16q12.2	NR	FTO			ENSG00000140718	NA	NA	rs12149832-?	rs12149832	0	12149832	intron_variant	0	NR	1e-25	25		0.0831046	[0.068-0.099] unit increase	Illumina [32062178] (imputed)	N
69	rs56094641	16	53842908	rs12149832	2022-08-04	35585065	May-Wilson S	2022-05-18	Nat Commun	www.ncbi.nlm.nih.gov/pubmed/35585065	Large-scale GWAS of food liking reveals genetic determinants and genetic correlations with distinct neurophysiological traits.	Coffee max liking	159006 European ancestry individuals	NA	16q12.2		FTO			ENSG00000140718	NA	NA	rs12149832-A	rs12149832	0	12149832	intron_variant	0	0.4142	5e-11	10.301		0.023729	[0.017-0.031] unit increase	Affymetrix [11353280] (imputed)	N
69	rs56094641	16	53845169	rs11649091	2022-08-04	35585065	May-Wilson S	2022-05-18	Nat Commun	www.ncbi.nlm.nih.gov/pubmed/35585065	Large-scale GWAS of food liking reveals genetic determinants and genetic correlations with distinct neurophysiological traits.	Herring liking	150609 European ancestry individuals	NA	16q12.2		FTO			ENSG00000140718	NA	NA	rs11649091-G	rs11649091	0	11649091	intron_variant	0	0.4343	5e-13	12.301		0.026674	[0.019-0.034] unit increase	Affymetrix [11353280] (imputed)	N
69	rs56094641	16	53845169	rs11649091	2021-12-14	34594039	Sakaue S	2021-09-30	Nat Genet	www.ncbi.nlm.nih.gov/pubmed/34594039	A cross-population atlas of genetic associations for 220 human phenotypes.	Pulse pressure	360863 European ancestry individuals 145445 East Asian ancestry individuals	NA	16q12.2		FTO			ENSG00000140718	NA	NA	rs11649091-G	rs11649091	0	11649091	intron_variant	0	NR	1e-08	8		0.0109	[0.0072-0.0146] unit increase	Affymetrix. Illumina [20537391] (imputed)	N
69	rs56094641	16	53845169	rs11649091	2021-12-14	34594039	Sakaue S	2021-09-30	Nat Genet	www.ncbi.nlm.nih.gov/pubmed/34594039	A cross-population atlas of genetic associations for 220 human phenotypes.	Systolic blood pressure	340159 European ancestry individuals 145505 East Asian ancestry individuals	NA	16q12.2		FTO			ENSG00000140718	NA	NA	rs11649091-G	rs11649091	0	11649091	intron_variant	0	NR	4e-09	8.39794		0.0117	[0.0078-0.0156] unit increase	Affymetrix. Illumina [20537302] (imputed)	N
69	rs56094641	16	53845487	rs11642841	2019-09-25	31005972	Hwang LD	2019-04-21	Am J Clin Nutr	www.ncbi.nlm.nih.gov/pubmed/31005972	New insight into human sweet taste: a genome-wide association study of the perception and intake of sweet substances.	Intake of total sugars	174424 European ancestry individuals	NA	16q12.2	FTO	FTO			ENSG00000140718	NA	NA	rs11642841-C	rs11642841	0	11642841	intron_variant	0	0.6	4e-08	7.39794		0.93	[0.6-1.26] g/day increase	Affymetrix [10353649] (imputed)	N
69	rs56094641	16	53845487	rs11642841	2020-07-08	32066663	Niarchou M	2020-02-03	Transl Psychiatry	www.ncbi.nlm.nih.gov/pubmed/32066663	Genome-wide association study of dietary intake in the UK biobank study and its associations with schizophrenia and other traits.	Fish- and plant-related diet	154123 European ancestry men 181453 European ancestry women	NA	16q12.2	FTO	FTO			ENSG00000140718	NA	NA	rs11642841-?	rs11642841	0	11642841	intron_variant	0	NR	1e-11	11	(male)	0.0248482	[0.018-0.032] unit decrease	Affymetrix [25921788] (imputed)	N
69	rs56094641	16	53845487	rs11642841	2010-07-12	20581827	Voight BF	2010-06-27	Nat Genet	www.ncbi.nlm.nih.gov/pubmed/20581827	Twelve type 2 diabetes susceptibility loci identified through large-scale association analysis.	Type 2 diabetes	8130 European ancestry cases 38987 European ancestry controls	Up to 34.412 European ancestry cases. 59.925 European ancestry controls	16q12.2	FTO	FTO			ENSG00000140718	NA	NA	rs11642841-A	rs11642841	0	11642841	intron_variant	0	NR	3e-08	7.52288		1.13	[1.08-1.18]	Affymetrix. Illumina [2426886] (imputed)	N
69	rs56094641	16	53845487	rs11642841	2021-05-18	32902719	Hebbar P	2020-09-09	Hum Genet	www.ncbi.nlm.nih.gov/pubmed/32902719	Genome-wide landscape establishes novel association signals for metabolic traits in the Arab population.	Triglyceride levels	2732 Kuwaiti ancestry individuals	NA	16q12.2	FTO	FTO			ENSG00000140718	NA	NA	rs11642841-?	rs11642841	0	11642841	intron_variant	0	NR	8e-06	5.09691		4.46	NR unit increase	Illumina [up to 1520000] (imputed)	N
69	rs1477196	16	53848561	rs1861867	2022-11-29	36376295	Levin MG	2022-11-14	Nat Commun	www.ncbi.nlm.nih.gov/pubmed/36376295	Genome-wide association and multi-trait analyses characterize the common genetic architecture of heart failure.	Heart failure	5791 African ancestry cases 20883 African ancestry controls 1170 admixed ancestry cases 13217 admixed ancestry controls 12665 East Asian ancestry cases 245263 East Asian ancestry controls 95524 European ancestry cases 1270968 European ancestry controls	48.886 European ancestry cases. 279.185 European ancestry controls	16q12.2		FTO			ENSG00000140718	NA	NA	rs1861867-A	rs1861867	0	1861867	intron_variant	0	0.3692	2e-19	18.699		0.0391578	[0.031-0.048] unit decrease	Affymetrix. Illumina [19309419] (imputed)	N
70	rs147056003	16	56388396	rs147056003	2022-12-12	36376304	Koskeridis F	2022-11-14	Nat Commun	www.ncbi.nlm.nih.gov/pubmed/36376304	Pleiotropic genetic architecture and novel loci for C-reactive protein levels.	High-density lipoprotein levels (MTAG)	361194 European ancestry individuals	NA	16q13		GNAO1			ENSG00000087258	NA	NA	rs147056003-T	rs147056003	0	147056003	intron_variant	0	NR	5e-11	10.301		0.02861	[0.02-0.037] unit decrease	NR [6206408] (imputed)	N
71	rs13329802	16	56763012	rs9939873	2023-06-26	37277458	Vosberg DE	2023-06-05	Sci Rep	www.ncbi.nlm.nih.gov/pubmed/37277458	The genetics of a "femaleness/maleness" score in cardiometabolic traits in the UK biobank.	Multi-trait sex score	141980 European ancestry males	NA	16q13		NUP93-DT			ENSG00000261302	NA	NA	rs9939873-?	rs9939873	0	9939873	intron_variant	0	NR	1e-08	8		NA		Affymetrix [8644321] (imputed)	N
71	rs77050717	16	56767381	rs77050717	2023-05-31	36764567	Davyson E	2023-02-09	Biol Psychiatry	www.ncbi.nlm.nih.gov/pubmed/36764567	Metabolomic Investigation of Major Depressive Disorder Identifies a Potentially Causal Association With Polyunsaturated Fatty Acids.	Cholesterol to total lipids in large HDL percentage (UKB data field 23635)	88329 European ancestry individuals	NA	16q13		NUP93			ENSG00000102900	NA	NA	rs77050717-A	rs77050717	0	77050717	intron_variant	0	0.0204851	8e-20	19.0969		0.14711	[0.12-0.18] unit decrease	NR [16366144] (imputed)	N
71	rs77050717	16	56767381	rs77050717	2023-05-31	36764567	Davyson E	2023-02-09	Biol Psychiatry	www.ncbi.nlm.nih.gov/pubmed/36764567	Metabolomic Investigation of Major Depressive Disorder Identifies a Potentially Causal Association With Polyunsaturated Fatty Acids.	Cholesteryl esters to total lipids in large HDL percentage (UKB data field 23636)	88329 European ancestry individuals	NA	16q13		NUP93			ENSG00000102900	NA	NA	rs77050717-A	rs77050717	0	77050717	intron_variant	0	0.0204851	7e-20	19.1549		0.148782	[0.12-0.18] unit decrease	NR [16366144] (imputed)	N
71	rs77050717	16	56767381	rs77050717	2023-06-26	37277458	Vosberg DE	2023-06-05	Sci Rep	www.ncbi.nlm.nih.gov/pubmed/37277458	The genetics of a "femaleness/maleness" score in cardiometabolic traits in the UK biobank.	Multi-trait sex score	161906 European ancestry females	NA	16q13		NUP93			ENSG00000102900	NA	NA	rs77050717-?	rs77050717	0	77050717	intron_variant	0	NR	1e-11	11		NA		Affymetrix [8642454] (imputed)	N
71	rs77050717	16	56767381	rs77050717	2023-06-26	37277458	Vosberg DE	2023-06-05	Sci Rep	www.ncbi.nlm.nih.gov/pubmed/37277458	The genetics of a "femaleness/maleness" score in cardiometabolic traits in the UK biobank.	Multi-trait sex score	141980 European ancestry males	NA	16q13		NUP93			ENSG00000102900	NA	NA	rs77050717-?	rs77050717	0	77050717	intron_variant	0	NR	5e-23	22.301		NA		Affymetrix [8644321] (imputed)	N
71	rs11076170	16	56800627	rs11076170	2022-12-12	36376304	Koskeridis F	2022-11-14	Nat Commun	www.ncbi.nlm.nih.gov/pubmed/36376304	Pleiotropic genetic architecture and novel loci for C-reactive protein levels.	High-density lipoprotein levels (MTAG)	361194 European ancestry individuals	NA	16q13		NUP93			ENSG00000102900	NA	NA	rs11076170-T	rs11076170	0	11076170	intron_variant	0	NR	4e-30	29.3979		0.089295	[0.074-0.105] unit increase	NR [6206408] (imputed)	N
71	rs11076170	16	56800627	rs11076170	2023-06-26	37277458	Vosberg DE	2023-06-05	Sci Rep	www.ncbi.nlm.nih.gov/pubmed/37277458	The genetics of a "femaleness/maleness" score in cardiometabolic traits in the UK biobank.	Multi-trait sex score	161906 European ancestry females	NA	16q13		NUP93			ENSG00000102900	NA	NA	rs11076170-?	rs11076170	0	11076170	intron_variant	0	NR	3e-08	7.52288		NA		Affymetrix [8642454] (imputed)	N
71	rs13329802	16	56802213	rs10852552	2023-06-26	37277458	Vosberg DE	2023-06-05	Sci Rep	www.ncbi.nlm.nih.gov/pubmed/37277458	The genetics of a "femaleness/maleness" score in cardiometabolic traits in the UK biobank.	Multi-trait sex score	161906 European ancestry females	NA	16q13		NUP93			ENSG00000102900	NA	NA	rs10852552-?	rs10852552	0	10852552	intron_variant	0	NR	3e-12	11.5229		NA		Affymetrix [8642454] (imputed)	N
71	rs13329802	16	56802213	rs10852552	2023-06-26	37277458	Vosberg DE	2023-06-05	Sci Rep	www.ncbi.nlm.nih.gov/pubmed/37277458	The genetics of a "femaleness/maleness" score in cardiometabolic traits in the UK biobank.	Multi-trait sum score	141980 European ancestry males	NA	16q13		NUP93			ENSG00000102900	NA	NA	rs10852552-?	rs10852552	0	10852552	intron_variant	0	NR	4e-09	8.39794		NA		Affymetrix [8644321] (imputed)	N
71	rs114937518	16	56803706	rs76729986	2021-06-29	33462484	Sinnott-Armstrong N	2021-01-18	Nat Genet	www.ncbi.nlm.nih.gov/pubmed/33462484	Genetics of 35 blood and urine biomarkers in the UK Biobank.	Apolipoprotein A1 levels	311601 European ancestry individuals 5550 African ancestry individuals 6682 South Asian ancestry individuals	NA	16q13	NR	NUP93			ENSG00000102900	NA	NA	rs76729986-C	rs76729986	0	76729986	intron_variant	0	NR	1e-52	52		0.0447	[0.039-0.05] unit decrease	Affymetrix [9000000] (imputed)	N
71	rs114937518	16	56803706	rs76729986	2021-06-29	33462484	Sinnott-Armstrong N	2021-01-18	Nat Genet	www.ncbi.nlm.nih.gov/pubmed/33462484	Genetics of 35 blood and urine biomarkers in the UK Biobank.	High density lipoprotein cholesterol levels	313372 European ancestry individuals 5573 African ancestry individuals 6689 South Asian ancestry individuals	NA	16q13	NR	NUP93			ENSG00000102900	NA	NA	rs76729986-C	rs76729986	0	76729986	intron_variant	0	NR	8e-79	78.0969		0.0549	[0.049-0.061] unit decrease	Affymetrix [9000000] (imputed)	N
71	rs28567490	16	56811187	rs78993150	2023-06-26	37277458	Vosberg DE	2023-06-05	Sci Rep	www.ncbi.nlm.nih.gov/pubmed/37277458	The genetics of a "femaleness/maleness" score in cardiometabolic traits in the UK biobank.	Multi-trait sex score	161906 European ancestry females	NA	16q13		NUP93			ENSG00000102900	NA	NA	rs78993150-?	rs78993150	0	78993150	intron_variant	0	NR	2e-08	7.69897		NA		Affymetrix [8642454] (imputed)	N
71	rs1561139	16	56814847	rs8052978	2023-05-31	36764567	Davyson E	2023-02-09	Biol Psychiatry	www.ncbi.nlm.nih.gov/pubmed/36764567	Metabolomic Investigation of Major Depressive Disorder Identifies a Potentially Causal Association With Polyunsaturated Fatty Acids.	Phospholipids to total lipids in medium HDL percentage (UKB data field 23639)	88329 European ancestry individuals	NA	16q13		NUP93			ENSG00000102900	NA	NA	rs8052978-A	rs8052978	0	8052978	intron_variant	0	0.41965	7e-23	22.1549		0.0451909	[0.036-0.054] unit decrease	NR [16366144] (imputed)	N
71	rs60310821	16	56819919	rs16962014	2022-12-12	36376304	Koskeridis F	2022-11-14	Nat Commun	www.ncbi.nlm.nih.gov/pubmed/36376304	Pleiotropic genetic architecture and novel loci for C-reactive protein levels.	Low-density lipoprotein levels (MTAG)	361194 European ancestry individuals	NA	16q13		NUP93			ENSG00000102900	NA	NA	rs16962014-T	rs16962014	0	16962014	intron_variant	0	NR	2e-54	53.699		0.03734	[0.033-0.042] unit decrease	NR [6206408] (imputed)	N
71	rs72786727	16	56825666	rs10852553	2019-02-14	29507422	Hoffmann TJ	2018-03-05	Nat Genet	www.ncbi.nlm.nih.gov/pubmed/29507422	A large electronic-health-record-based genome-wide study of serum lipids.	High density lipoprotein cholesterol levels	76627 European ancestry individuals 7795 Hispanic individuals 6855 East Asian ancestry individuals 2958 African American individuals 439 South Asian ancestry individuals	NA	16q13	NR	NUP93			ENSG00000102900	NA	NA	rs10852553-G	rs10852553	0	10852553	intron_variant	0	0.839	7e-28	27.1549	(EA)	0.056	unit decrease	Affymetrix [at least 7091467] (imputed)	N
71	rs72786727	16	56825666	rs10852553	2019-02-14	29507422	Hoffmann TJ	2018-03-05	Nat Genet	www.ncbi.nlm.nih.gov/pubmed/29507422	A large electronic-health-record-based genome-wide study of serum lipids.	High density lipoprotein cholesterol levels	76627 European ancestry individuals 7795 Hispanic individuals 6855 East Asian ancestry individuals 2958 African American individuals 439 South Asian ancestry individuals	NA	16q13	NR	NUP93			ENSG00000102900	NA	NA	rs10852553-G	rs10852553	0	10852553	intron_variant	0	NR	2e-26	25.699		0.048	unit decrease	Affymetrix [at least 7091467] (imputed)	N
71	rs55995508	16	56827946	rs55995508	2023-06-26	37277458	Vosberg DE	2023-06-05	Sci Rep	www.ncbi.nlm.nih.gov/pubmed/37277458	The genetics of a "femaleness/maleness" score in cardiometabolic traits in the UK biobank.	Multi-trait sex score	161906 European ancestry females	NA	16q13		NUP93			ENSG00000102900	NA	NA	rs55995508-?	rs55995508	0	55995508	intron_variant	0	NR	3e-08	7.52288		NA		Affymetrix [8642454] (imputed)	N
71	rs60310821	16	56834234	rs79984435	2020-07-21	32203549	Richardson TG	2020-03-23	PLoS Med	www.ncbi.nlm.nih.gov/pubmed/32203549	Evaluating the relationship between circulating lipoprotein lipids and apolipoproteins with risk of coronary heart disease: A multivariable Mendelian randomisation analysis.	Apolipoprotein A1 levels	393193 European ancestry individuals	NA	16q13	NUP93	NUP93			ENSG00000102900	NA	NA	rs79984435-G	rs79984435	0	79984435	intron_variant	0	0.907798	4e-142	141.398		0.0856304	[0.079-0.092] unit increase	Affymetrix [NR] (imputed)	N
71	rs60310821	16	56834234	rs79984435	2022-12-12	36376304	Koskeridis F	2022-11-14	Nat Commun	www.ncbi.nlm.nih.gov/pubmed/36376304	Pleiotropic genetic architecture and novel loci for C-reactive protein levels.	High-density lipoprotein levels (MTAG)	361194 European ancestry individuals	NA	16q13		NUP93			ENSG00000102900	NA	NA	rs79984435-A	rs79984435	0	79984435	intron_variant	0	NR	7e-87	86.1549		0.08994	[0.081-0.099] unit decrease	NR [6206408] (imputed)	N
71	rs60310821	16	56834234	rs79984435	2023-06-26	37277458	Vosberg DE	2023-06-05	Sci Rep	www.ncbi.nlm.nih.gov/pubmed/37277458	The genetics of a "femaleness/maleness" score in cardiometabolic traits in the UK biobank.	Multi-trait sex score	141980 European ancestry males	NA	16q13		NUP93			ENSG00000102900	NA	NA	rs79984435-?	rs79984435	0	79984435	intron_variant	0	NR	1e-26	26		NA		Affymetrix [8644321] (imputed)	N
71	rs60310821	16	56834254	rs79600951	2020-07-21	32203549	Richardson TG	2020-03-23	PLoS Med	www.ncbi.nlm.nih.gov/pubmed/32203549	Evaluating the relationship between circulating lipoprotein lipids and apolipoproteins with risk of coronary heart disease: A multivariable Mendelian randomisation analysis.	HDL cholesterol levels	403943 European ancestry individuals	NA	16q13	NUP93	NUP93			ENSG00000102900	NA	NA	rs79600951-C	rs79600951	0	79600951	intron_variant	0	0.907943	2e-235	234.699		0.106785	[0.1-0.11] unit increase	Affymetrix [NR] (imputed)	N
71	rs60310821	16	56834254	rs79600951	2017-06-21	28270201	Nagy R	2017-03-07	Genome Med	www.ncbi.nlm.nih.gov/pubmed/28270201	Exploration of haplotype research consortium imputation for genome-wide association studies in 20.032 Generation Scotland participants.	HDL cholesterol	19223 British ancestry individuals from 6863 families	NA	16q13	NR	NUP93			ENSG00000102900	NA	NA	rs79600951-G	rs79600951	0	79600951	intron_variant	0	0.0970784	4e-14	13.3979		0.140159	[0.1-0.18] mg/dl decrease	Illumina [24111857] (imputed)	N
71	rs60310821	16	56834254	rs79600951	2023-05-31	36764567	Davyson E	2023-02-09	Biol Psychiatry	www.ncbi.nlm.nih.gov/pubmed/36764567	Metabolomic Investigation of Major Depressive Disorder Identifies a Potentially Causal Association With Polyunsaturated Fatty Acids.	Cholesteryl esters in HDL (UKB data field 23418)	88329 European ancestry individuals	NA	16q13		NUP93			ENSG00000102900	NA	NA	rs79600951-G	rs79600951	0	79600951	intron_variant	0	0.0907945	9e-53	52.0458		0.114323	[0.1-0.129] unit decrease	NR [16366144] (imputed)	N
71	rs60310821	16	56834254	rs79600951	2023-05-31	36764567	Davyson E	2023-02-09	Biol Psychiatry	www.ncbi.nlm.nih.gov/pubmed/36764567	Metabolomic Investigation of Major Depressive Disorder Identifies a Potentially Causal Association With Polyunsaturated Fatty Acids.	Cholesteryl esters in large HDL (UKB data field 23562)	88329 European ancestry individuals	NA	16q13		NUP93			ENSG00000102900	NA	NA	rs79600951-G	rs79600951	0	79600951	intron_variant	0	0.0907945	2e-48	47.699		0.108353	[0.094-0.123] unit decrease	NR [16366144] (imputed)	N
71	rs60310821	16	56834254	rs79600951	2023-05-31	36764567	Davyson E	2023-02-09	Biol Psychiatry	www.ncbi.nlm.nih.gov/pubmed/36764567	Metabolomic Investigation of Major Depressive Disorder Identifies a Potentially Causal Association With Polyunsaturated Fatty Acids.	Free cholesterol to total lipids in very large HDL percentage (UKB data field 23632)	88307 European ancestry individuals	NA	16q13		NUP93			ENSG00000102900	NA	NA	rs79600951-G	rs79600951	0	79600951	intron_variant	0	0.0907944	3e-39	38.5229		0.0966522	[0.082-0.111] unit increase	NR [16366139] (imputed)	N
71	rs60310821	16	56834254	rs79600951	2023-05-31	36764567	Davyson E	2023-02-09	Biol Psychiatry	www.ncbi.nlm.nih.gov/pubmed/36764567	Metabolomic Investigation of Major Depressive Disorder Identifies a Potentially Causal Association With Polyunsaturated Fatty Acids.	Free cholesterol to total lipids in medium HDL percentage (UKB data field 23642)	88329 European ancestry individuals	NA	16q13		NUP93			ENSG00000102900	NA	NA	rs79600951-G	rs79600951	0	79600951	intron_variant	0	0.0907945	5e-52	51.301		0.112313	[0.098-0.127] unit decrease	NR [16366144] (imputed)	N
71	rs60310821	16	56834254	rs79600951	2023-05-31	36764567	Davyson E	2023-02-09	Biol Psychiatry	www.ncbi.nlm.nih.gov/pubmed/36764567	Metabolomic Investigation of Major Depressive Disorder Identifies a Potentially Causal Association With Polyunsaturated Fatty Acids.	HDL cholesterol levels (UKB data field 23406)	88329 European ancestry individuals	NA	16q13		NUP93			ENSG00000102900	NA	NA	rs79600951-G	rs79600951	0	79600951	intron_variant	0	0.0907945	1e-52	52		0.11359	[0.099-0.128] unit decrease	NR [16366144] (imputed)	N
71	rs60310821	16	56834254	rs79600951	2023-05-31	36764567	Davyson E	2023-02-09	Biol Psychiatry	www.ncbi.nlm.nih.gov/pubmed/36764567	Metabolomic Investigation of Major Depressive Disorder Identifies a Potentially Causal Association With Polyunsaturated Fatty Acids.	Cholesterol in large HDL (UKB data field 23561)	88329 European ancestry individuals	NA	16q13		NUP93			ENSG00000102900	NA	NA	rs79600951-G	rs79600951	0	79600951	intron_variant	0	0.0907945	9e-48	47.0458		0.107156	[0.093-0.122] unit decrease	NR [16366144] (imputed)	N
71	rs60310821	16	56834254	rs79600951	2023-05-31	36764567	Davyson E	2023-02-09	Biol Psychiatry	www.ncbi.nlm.nih.gov/pubmed/36764567	Metabolomic Investigation of Major Depressive Disorder Identifies a Potentially Causal Association With Polyunsaturated Fatty Acids.	Phospholipids in large HDL (UKB data field 23560)	88329 European ancestry individuals	NA	16q13		NUP93			ENSG00000102900	NA	NA	rs79600951-G	rs79600951	0	79600951	intron_variant	0	0.0907945	8e-46	45.0969		0.104296	[0.09-0.119] unit decrease	NR [16366144] (imputed)	N
71	rs60310821	16	56834254	rs79600951	2023-05-31	36764567	Davyson E	2023-02-09	Biol Psychiatry	www.ncbi.nlm.nih.gov/pubmed/36764567	Metabolomic Investigation of Major Depressive Disorder Identifies a Potentially Causal Association With Polyunsaturated Fatty Acids.	Concentration of large HDL particles (UKB data field 23558)	88329 European ancestry individuals	NA	16q13		NUP93			ENSG00000102900	NA	NA	rs79600951-G	rs79600951	0	79600951	intron_variant	0	0.0907945	2e-47	46.699		0.106051	[0.092-0.12] unit decrease	NR [16366144] (imputed)	N
71	rs60310821	16	56834254	rs79600951	2023-05-31	36764567	Davyson E	2023-02-09	Biol Psychiatry	www.ncbi.nlm.nih.gov/pubmed/36764567	Metabolomic Investigation of Major Depressive Disorder Identifies a Potentially Causal Association With Polyunsaturated Fatty Acids.	Total lipids in large HDL (UKB data field 23559)	88329 European ancestry individuals	NA	16q13		NUP93			ENSG00000102900	NA	NA	rs79600951-G	rs79600951	0	79600951	intron_variant	0	0.0907945	2e-46	45.699		0.104975	[0.091-0.119] unit decrease	NR [16366144] (imputed)	N
71	rs1561139	16	56836108	rs9929577	2023-06-26	37277458	Vosberg DE	2023-06-05	Sci Rep	www.ncbi.nlm.nih.gov/pubmed/37277458	The genetics of a "femaleness/maleness" score in cardiometabolic traits in the UK biobank.	Multi-trait sex score	161906 European ancestry females	NA	16q13		NUP93			ENSG00000102900	NA	NA	rs9929577-?	rs9929577	0	9929577	intron_variant	0	NR	6e-15	14.2218		NA		Affymetrix [8642454] (imputed)	N
71	rs60310821	16	56842450	rs184635800	2023-06-26	37277458	Vosberg DE	2023-06-05	Sci Rep	www.ncbi.nlm.nih.gov/pubmed/37277458	The genetics of a "femaleness/maleness" score in cardiometabolic traits in the UK biobank.	Multi-trait sum score	141980 European ancestry males	NA	16q13		NUP93			ENSG00000102900	NA	NA	rs184635800-?	rs184635800	0	184635800	intron_variant	0	NR	2e-08	7.69897		NA		Affymetrix [8644321] (imputed)	N
71	rs60310821	16	56846804	rs16962399	2019-02-14	29507422	Hoffmann TJ	2018-03-05	Nat Genet	www.ncbi.nlm.nih.gov/pubmed/29507422	A large electronic-health-record-based genome-wide study of serum lipids.	High density lipoprotein cholesterol levels	76627 European ancestry individuals 7795 Hispanic individuals 6855 East Asian ancestry individuals 2958 African American individuals 439 South Asian ancestry individuals	NA	16q13	NR	NUP93			ENSG00000102900	NA	NA	rs16962399-C	rs16962399	0	16962399	intron_variant	0	0.909	2e-32	31.699	(EA)	0.077	unit increase	Affymetrix [at least 7091467] (imputed)	N
71	rs60310821	16	56846804	rs16962399	2019-02-14	29507422	Hoffmann TJ	2018-03-05	Nat Genet	www.ncbi.nlm.nih.gov/pubmed/29507422	A large electronic-health-record-based genome-wide study of serum lipids.	High density lipoprotein cholesterol levels	76627 European ancestry individuals 7795 Hispanic individuals 6855 East Asian ancestry individuals 2958 African American individuals 439 South Asian ancestry individuals	NA	16q13	NR	NUP93			ENSG00000102900	NA	NA	rs16962399-C	rs16962399	0	16962399	intron_variant	0	NR	7e-32	31.1549		0.067	unit increase	Affymetrix [at least 7091467] (imputed)	N
71	rs1561139	16	56849496	rs1529929	2023-05-31	36764567	Davyson E	2023-02-09	Biol Psychiatry	www.ncbi.nlm.nih.gov/pubmed/36764567	Metabolomic Investigation of Major Depressive Disorder Identifies a Potentially Causal Association With Polyunsaturated Fatty Acids.	Cholesterol to total lipids in large LDL percentage (UKB data field 23615)	88329 European ancestry individuals	NA	16q13		NUP93			ENSG00000102900	NA	NA	rs1529929-A	rs1529929	0	1529929	intron_variant	0	0.432316	7e-10	9.1549		0.0286289	[0.02-0.038] unit increase	NR [16366144] (imputed)	N
71	rs1561139	16	56852822	rs1561139	2020-07-21	32203549	Richardson TG	2020-03-23	PLoS Med	www.ncbi.nlm.nih.gov/pubmed/32203549	Evaluating the relationship between circulating lipoprotein lipids and apolipoproteins with risk of coronary heart disease: A multivariable Mendelian randomisation analysis.	Apolipoprotein B levels	439214 European ancestry individuals	NA	16q13	NUP93	NUP93			ENSG00000102900	NA	NA	rs1561139-G	rs1561139	0	1561139	intron_variant	0	0.575666	5e-10	9.30103		0.0130731	[0.0089-0.0172] unit increase	Affymetrix [NR] (imputed)	N
71	rs1561139	16	56852822	rs1561139	2022-12-12	36376304	Koskeridis F	2022-11-14	Nat Commun	www.ncbi.nlm.nih.gov/pubmed/36376304	Pleiotropic genetic architecture and novel loci for C-reactive protein levels.	Low-density lipoprotein levels (MTAG)	361194 European ancestry individuals	NA	16q13		NUP93			ENSG00000102900	NA	NA	rs1561139-T	rs1561139	0	1561139	intron_variant	0	NR	9e-25	24.0458		0.014437	[0.012-0.017] unit increase	NR [6206408] (imputed)	N
71	rs1561139	16	56852822	rs1561139	2023-05-31	36764567	Davyson E	2023-02-09	Biol Psychiatry	www.ncbi.nlm.nih.gov/pubmed/36764567	Metabolomic Investigation of Major Depressive Disorder Identifies a Potentially Causal Association With Polyunsaturated Fatty Acids.	Phosphoglycerides levels (UKB data field 23434)	88268 European ancestry individuals	NA	16q13		NUP93			ENSG00000102900	NA	NA	rs1561139-T	rs1561139	0	1561139	intron_variant	0	0.425447	6e-10	9.22185		0.0280165	[0.019-0.037] unit increase	NR [16366159] (imputed)	N
71	rs1561139	16	56852822	rs1561139	2023-05-31	36764567	Davyson E	2023-02-09	Biol Psychiatry	www.ncbi.nlm.nih.gov/pubmed/36764567	Metabolomic Investigation of Major Depressive Disorder Identifies a Potentially Causal Association With Polyunsaturated Fatty Acids.	Phosphatidylcholines levels (UKB data field 23437)	88268 European ancestry individuals	NA	16q13		NUP93			ENSG00000102900	NA	NA	rs1561139-T	rs1561139	0	1561139	intron_variant	0	0.425447	4e-11	10.3979		0.0295765	[0.021-0.038] unit increase	NR [16366159] (imputed)	N
71	rs1561139	16	56852822	rs1561139	2023-05-31	36764567	Davyson E	2023-02-09	Biol Psychiatry	www.ncbi.nlm.nih.gov/pubmed/36764567	Metabolomic Investigation of Major Depressive Disorder Identifies a Potentially Causal Association With Polyunsaturated Fatty Acids.	Total cholines levels (UKB data field 23436)	88268 European ancestry individuals	NA	16q13		NUP93			ENSG00000102900	NA	NA	rs1561139-T	rs1561139	0	1561139	intron_variant	0	0.425447	9e-11	10.0458		0.0292091	[0.02-0.038] unit increase	NR [16366159] (imputed)	N
71	rs1561139	16	56852822	rs1561139	2023-05-31	36764567	Davyson E	2023-02-09	Biol Psychiatry	www.ncbi.nlm.nih.gov/pubmed/36764567	Metabolomic Investigation of Major Depressive Disorder Identifies a Potentially Causal Association With Polyunsaturated Fatty Acids.	Cholesterol in very large HDL (UKB data field 23554)	88329 European ancestry individuals	NA	16q13		NUP93			ENSG00000102900	NA	NA	rs1561139-T	rs1561139	0	1561139	intron_variant	0	0.425448	1e-17	17		0.0373669	[0.029-0.046] unit increase	NR [16366144] (imputed)	N
71	rs1561139	16	56852822	rs1561139	2023-05-31	36764567	Davyson E	2023-02-09	Biol Psychiatry	www.ncbi.nlm.nih.gov/pubmed/36764567	Metabolomic Investigation of Major Depressive Disorder Identifies a Potentially Causal Association With Polyunsaturated Fatty Acids.	Phospholipids in very large HDL (UKB data field 23553)	88329 European ancestry individuals	NA	16q13		NUP93			ENSG00000102900	NA	NA	rs1561139-T	rs1561139	0	1561139	intron_variant	0	0.425448	1e-14	14		0.0334976	[0.025-0.042] unit increase	NR [16366144] (imputed)	N
71	rs1561139	16	56852822	rs1561139	2023-05-31	36764567	Davyson E	2023-02-09	Biol Psychiatry	www.ncbi.nlm.nih.gov/pubmed/36764567	Metabolomic Investigation of Major Depressive Disorder Identifies a Potentially Causal Association With Polyunsaturated Fatty Acids.	Free cholesterol in large HDL (UKB data field 23563)	88329 European ancestry individuals	NA	16q13		NUP93			ENSG00000102900	NA	NA	rs1561139-T	rs1561139	0	1561139	intron_variant	0	0.425448	5e-27	26.301		0.0458454	[0.037-0.054] unit increase	NR [16366144] (imputed)	N
71	rs1561139	16	56852822	rs1561139	2023-05-31	36764567	Davyson E	2023-02-09	Biol Psychiatry	www.ncbi.nlm.nih.gov/pubmed/36764567	Metabolomic Investigation of Major Depressive Disorder Identifies a Potentially Causal Association With Polyunsaturated Fatty Acids.	Total lipids in very large HDL (UKB data field 23552)	88329 European ancestry individuals	NA	16q13		NUP93			ENSG00000102900	NA	NA	rs1561139-T	rs1561139	0	1561139	intron_variant	0	0.425448	3e-16	15.5229		0.0355277	[0.027-0.044] unit increase	NR [16366144] (imputed)	N
71	rs1561139	16	56852822	rs1561139	2023-05-31	36764567	Davyson E	2023-02-09	Biol Psychiatry	www.ncbi.nlm.nih.gov/pubmed/36764567	Metabolomic Investigation of Major Depressive Disorder Identifies a Potentially Causal Association With Polyunsaturated Fatty Acids.	Free cholesterol to total lipids in small HDL percentage (UKB data field 23647)	88329 European ancestry individuals	NA	16q13		NUP93			ENSG00000102900	NA	NA	rs1561139-T	rs1561139	0	1561139	intron_variant	0	0.425448	7e-12	11.1549		0.0314826	[0.022-0.04] unit increase	NR [16366144] (imputed)	N
71	rs1561139	16	56852822	rs1561139	2023-05-31	36764567	Davyson E	2023-02-09	Biol Psychiatry	www.ncbi.nlm.nih.gov/pubmed/36764567	Metabolomic Investigation of Major Depressive Disorder Identifies a Potentially Causal Association With Polyunsaturated Fatty Acids.	Concentration of very large HDL particles (UKB data field 23551)	88329 European ancestry individuals	NA	16q13		NUP93			ENSG00000102900	NA	NA	rs1561139-T	rs1561139	0	1561139	intron_variant	0	0.425448	1e-18	18		0.0385305	[0.03-0.047] unit increase	NR [16366144] (imputed)	N
71	rs1561139	16	56852822	rs1561139	2023-05-31	36764567	Davyson E	2023-02-09	Biol Psychiatry	www.ncbi.nlm.nih.gov/pubmed/36764567	Metabolomic Investigation of Major Depressive Disorder Identifies a Potentially Causal Association With Polyunsaturated Fatty Acids.	Cholesteryl esters in very large HDL (UKB data field 23555)	88329 European ancestry individuals	NA	16q13		NUP93			ENSG00000102900	NA	NA	rs1561139-T	rs1561139	0	1561139	intron_variant	0	0.425448	2e-20	19.699		0.0403967	[0.032-0.049] unit increase	NR [16366144] (imputed)	N
71	rs1561139	16	56852822	rs1561139	2023-06-26	37277458	Vosberg DE	2023-06-05	Sci Rep	www.ncbi.nlm.nih.gov/pubmed/37277458	The genetics of a "femaleness/maleness" score in cardiometabolic traits in the UK biobank.	Multi-trait sex score	141980 European ancestry males	NA	16q13		NUP93			ENSG00000102900	NA	NA	rs1561139-?	rs1561139	0	1561139	intron_variant	0	NR	7e-13	12.1549		NA		Affymetrix [8644321] (imputed)	N
71	rs72786727	16	56856572	rs76976871	2020-01-07	31719535	Noordam R	2019-11-12	Nat Commun	www.ncbi.nlm.nih.gov/pubmed/31719535	Multi-ancestry sleep-by-SNV interaction analysis in 126.926 individuals reveals lipid loci stratified by sleep duration.	HDL cholesterol levels x short total sleep time interaction (2df test)	3007 African American short sleepers 369 Chinese ancestry short sleepers 114 Asian ancestry short sleepers at least 8474 European ancestry short sleepers 1082 Hispanic/Latino short sleepers up to 11901 African American controls 1444 Chinese ancestry controls 452 Asian ancestry controls at least 31567 European ancestry controls 4047 Hispanic/Latino controls	up to 221 African American short sleepers. 629 East Asian ancestry short sleepers. up to 9.585 European ancestry short sleepers. 2.517 Hispanic short sleepers. at least 925 African American controls. 2.504 East Asian ancestry controls. up to 38.027 European ancestry controls. 10.061 Hispanic controls	16q13	CETP	NUP93			ENSG00000102900	NA	NA	rs76976871-?	rs76976871	0	76976871	intron_variant	0	NR	2e-22	21.699		0.01228	[0.0098-0.0148] unit decrease	Affymetrix. Illumina [up to 2533153] (imputed)	N
71	rs35797045	16	56859897	rs74765290	2021-06-29	33462484	Sinnott-Armstrong N	2021-01-18	Nat Genet	www.ncbi.nlm.nih.gov/pubmed/33462484	Genetics of 35 blood and urine biomarkers in the UK Biobank.	Apolipoprotein A1 levels	311601 European ancestry individuals 5550 African ancestry individuals 6682 South Asian ancestry individuals	NA	16q13	NR	NUP93			ENSG00000102900	NA	NA	rs74765290-G	rs74765290	0	74765290	intron_variant	0	NR	3e-42	41.5229		0.0763	[0.065-0.087] unit increase	Affymetrix [9000000] (imputed)	N
71	rs35797045	16	56859897	rs74765290	2021-06-29	33462484	Sinnott-Armstrong N	2021-01-18	Nat Genet	www.ncbi.nlm.nih.gov/pubmed/33462484	Genetics of 35 blood and urine biomarkers in the UK Biobank.	High density lipoprotein cholesterol levels	313372 European ancestry individuals 5573 African ancestry individuals 6689 South Asian ancestry individuals	NA	16q13	NR	NUP93			ENSG00000102900	NA	NA	rs74765290-G	rs74765290	0	74765290	intron_variant	0	NR	1e-61	61		0.0923	[0.081-0.103] unit increase	Affymetrix [9000000] (imputed)	N
71	rs60310821	16	56866196	rs2241770	2023-06-26	37277458	Vosberg DE	2023-06-05	Sci Rep	www.ncbi.nlm.nih.gov/pubmed/37277458	The genetics of a "femaleness/maleness" score in cardiometabolic traits in the UK biobank.	Multi-trait sex score	161906 European ancestry females	NA	16q13		NUP93			ENSG00000102900	NA	NA	rs2241770-?	rs2241770	0	2241770	intron_variant	0	NR	3e-23	22.5229		NA		Affymetrix [8642454] (imputed)	N
71	rs72786727	16	56873840	rs2304477	2023-06-26	37277458	Vosberg DE	2023-06-05	Sci Rep	www.ncbi.nlm.nih.gov/pubmed/37277458	The genetics of a "femaleness/maleness" score in cardiometabolic traits in the UK biobank.	Multi-trait sum score	141980 European ancestry males	NA	16q13		NUP93			ENSG00000102900	NA	NA	rs2304477-?	rs2304477	0	2304477	3_prime_UTR_variant	0	NR	4e-08	7.39794		NA		Affymetrix [8644321] (imputed)	N
71	rs1865831	16	56880842	rs6499854	2018-09-20	30014611	Weiss RB	2018-07-16	Ann Neurol	www.ncbi.nlm.nih.gov/pubmed/30014611	Long-range genomic regulators of THBS1 and LTBP4 modify disease severity in Duchenne muscular dystrophy.	Age at loss of ambulation in Duchenne muscular dystrophy	243 European ancestry cases 10 cases	NA	16q13	NR	NUP93			ENSG00000102900	NA	NA	rs6499854-?	rs6499854	0	6499854	3_prime_UTR_variant	0	NR	7e-06	5.1549	(EA)	NA		Illumina [1735619]	N
71	rs1865831	16	56897259	rs8051191	2021-06-29	33462484	Sinnott-Armstrong N	2021-01-18	Nat Genet	www.ncbi.nlm.nih.gov/pubmed/33462484	Genetics of 35 blood and urine biomarkers in the UK Biobank.	Apolipoprotein A1 levels	311601 European ancestry individuals 5550 African ancestry individuals 6682 South Asian ancestry individuals	NA	16q13	NR	MIR138-2 - SLC12A3	ENSG00000207649	ENSG00000070915		4746	1860	rs8051191-G	rs8051191	0	8051191	intergenic_variant	1	NR	3e-28	27.5229		0.0356	[0.029-0.042] unit increase	Affymetrix [9000000] (imputed)	N
71	rs1865831	16	56897259	rs8051191	2021-06-29	33462484	Sinnott-Armstrong N	2021-01-18	Nat Genet	www.ncbi.nlm.nih.gov/pubmed/33462484	Genetics of 35 blood and urine biomarkers in the UK Biobank.	High density lipoprotein cholesterol levels	313372 European ancestry individuals 5573 African ancestry individuals 6689 South Asian ancestry individuals	NA	16q13	NR	MIR138-2 - SLC12A3	ENSG00000207649	ENSG00000070915		4746	1860	rs8051191-G	rs8051191	0	8051191	intergenic_variant	1	NR	8e-43	42.0969		0.0442	[0.038-0.05] unit increase	Affymetrix [9000000] (imputed)	N
71	rs1968493	16	56898198	rs62035923	2023-06-26	37277458	Vosberg DE	2023-06-05	Sci Rep	www.ncbi.nlm.nih.gov/pubmed/37277458	The genetics of a "femaleness/maleness" score in cardiometabolic traits in the UK biobank.	Multi-trait sex score	161906 European ancestry females	NA	16q13		MIR138-2 - SLC12A3	ENSG00000207649	ENSG00000070915		5685	921	rs62035923-?	rs62035923	0	62035923	upstream_gene_variant	1	NR	1e-23	23		NA		Affymetrix [8642454] (imputed)	N
71	rs1968493	16	56899006	rs4784733	2023-06-26	37277458	Vosberg DE	2023-06-05	Sci Rep	www.ncbi.nlm.nih.gov/pubmed/37277458	The genetics of a "femaleness/maleness" score in cardiometabolic traits in the UK biobank.	Multi-trait sex score	141980 European ancestry males	NA	16q13		MIR138-2 - SLC12A3	ENSG00000207649	ENSG00000070915		6493	113	rs4784733-?	rs4784733	0	4784733	upstream_gene_variant	1	NR	3e-20	19.5229		NA		Affymetrix [8644321] (imputed)	N
71	rs12597428	16	56905458	rs12597428	2022-12-12	36376304	Koskeridis F	2022-11-14	Nat Commun	www.ncbi.nlm.nih.gov/pubmed/36376304	Pleiotropic genetic architecture and novel loci for C-reactive protein levels.	High-density lipoprotein levels (MTAG)	361194 European ancestry individuals	NA	16q13		SLC12A3			ENSG00000070915	NA	NA	rs12597428-T	rs12597428	0	12597428	intron_variant	0	NR	2e-31	30.699		0.03648	[0.03-0.043] unit decrease	NR [6206408] (imputed)	N
71	rs12597428	16	56905458	rs12597428	2023-06-26	37277458	Vosberg DE	2023-06-05	Sci Rep	www.ncbi.nlm.nih.gov/pubmed/37277458	The genetics of a "femaleness/maleness" score in cardiometabolic traits in the UK biobank.	Multi-trait sex score	161906 European ancestry females	NA	16q13		SLC12A3			ENSG00000070915	NA	NA	rs12597428-?	rs12597428	0	12597428	intron_variant	0	NR	3e-09	8.52288		NA		Affymetrix [8642454] (imputed)	N
71	rs11640954	16	56908045	rs13330096	2021-06-29	33462484	Sinnott-Armstrong N	2021-01-18	Nat Genet	www.ncbi.nlm.nih.gov/pubmed/33462484	Genetics of 35 blood and urine biomarkers in the UK Biobank.	Apolipoprotein A1 levels	311601 European ancestry individuals 5550 African ancestry individuals 6682 South Asian ancestry individuals	NA	16q13	NR	SLC12A3			ENSG00000070915	NA	NA	rs13330096-T	rs13330096	0	13330096	intron_variant	0	NR	3e-78	77.5229		0.0577	[0.052-0.064] unit increase	Affymetrix [9000000] (imputed)	N
71	rs11640954	16	56908045	rs13330096	2021-06-29	33462484	Sinnott-Armstrong N	2021-01-18	Nat Genet	www.ncbi.nlm.nih.gov/pubmed/33462484	Genetics of 35 blood and urine biomarkers in the UK Biobank.	High density lipoprotein cholesterol levels	313372 European ancestry individuals 5573 African ancestry individuals 6689 South Asian ancestry individuals	NA	16q13	NR	SLC12A3			ENSG00000070915	NA	NA	rs13330096-T	rs13330096	0	13330096	intron_variant	0	NR	3e-135	134.523		0.076	[0.07-0.082] unit increase	Affymetrix [9000000] (imputed)	N
71	rs11640954	16	56908045	rs13330096	2021-06-29	33462484	Sinnott-Armstrong N	2021-01-18	Nat Genet	www.ncbi.nlm.nih.gov/pubmed/33462484	Genetics of 35 blood and urine biomarkers in the UK Biobank.	Triglyceride levels	342233 European ancestry individuals 6014 African ancestry individuals 7330 South Asian ancestry individuals	NA	16q13	NR	SLC12A3			ENSG00000070915	NA	NA	rs13330096-T	rs13330096	0	13330096	intron_variant	0	NR	1e-09	9		0.0179	[0.012-0.024] unit decrease	Affymetrix [9000000] (imputed)	N
71	rs11640954	16	56908884	rs11640954	2020-01-07	31719535	Noordam R	2019-11-12	Nat Commun	www.ncbi.nlm.nih.gov/pubmed/31719535	Multi-ancestry sleep-by-SNV interaction analysis in 126.926 individuals reveals lipid loci stratified by sleep duration.	HDL cholesterol levels x long total sleep time interaction (2df test)	2933 African American long sleepers 364 Chinese ancestry long sleepers 112 Asian ancestry long sleepers up to 7870 European ancestry long sleepers 1038 Hispanic/Latino long sleepers up to 11975 African American controls 1449 Chinese ancestry controls 454 Asian ancestry controls at least 32171 European ancestry controls 4091 Hispanic/Latino controls	at least 217 African American long sleepers. 616 East Asian ancestry long sleepers. up to 9.486 European ancestry long sleepers. 2.515 Hispanic long sleepers. at least 929 African American controls. 2.517 East Asian ancestry controls. up to 38.126 European ancestry controls. 10.063 Hispanic controls	16q13	CETP	SLC12A3			ENSG00000070915	NA	NA	rs11640954-?	rs11640954	0	11640954	intron_variant	0	NR	2e-28	27.699		0.01441	[0.012-0.017] unit increase	Affymetrix. Illumina [up to 2533153] (imputed)	N
71	rs11640954	16	56908884	rs11640954	2022-12-12	36376304	Koskeridis F	2022-11-14	Nat Commun	www.ncbi.nlm.nih.gov/pubmed/36376304	Pleiotropic genetic architecture and novel loci for C-reactive protein levels.	High-density lipoprotein levels (MTAG)	361194 European ancestry individuals	NA	16q13		SLC12A3			ENSG00000070915	NA	NA	rs11640954-A	rs11640954	0	11640954	intron_variant	0	NR	5e-67	66.301		0.056978	[0.051-0.063] unit increase	NR [6206408] (imputed)	N
71	rs11640954	16	56908884	rs11640954	2022-12-12	36376304	Koskeridis F	2022-11-14	Nat Commun	www.ncbi.nlm.nih.gov/pubmed/36376304	Pleiotropic genetic architecture and novel loci for C-reactive protein levels.	Triglyceride levels (MTAG)	361194 European ancestry individuals	NA	16q13		SLC12A3			ENSG00000070915	NA	NA	rs11640954-A	rs11640954	0	11640954	intron_variant	0	NR	6e-11	10.2218		0.02033	[0.014-0.026] unit decrease	NR [6206408] (imputed)	N
71	rs11640954	16	56908884	rs11640954	2023-06-26	37277458	Vosberg DE	2023-06-05	Sci Rep	www.ncbi.nlm.nih.gov/pubmed/37277458	The genetics of a "femaleness/maleness" score in cardiometabolic traits in the UK biobank.	Multi-trait sex score	161906 European ancestry females	NA	16q13		SLC12A3			ENSG00000070915	NA	NA	rs11640954-?	rs11640954	0	11640954	intron_variant	0	NR	3e-12	11.5229		NA		Affymetrix [8642454] (imputed)	N
71	rs11640954	16	56908884	rs11640954	2023-06-26	37277458	Vosberg DE	2023-06-05	Sci Rep	www.ncbi.nlm.nih.gov/pubmed/37277458	The genetics of a "femaleness/maleness" score in cardiometabolic traits in the UK biobank.	Multi-trait sex score	141980 European ancestry males	NA	16q13		SLC12A3			ENSG00000070915	NA	NA	rs11640954-?	rs11640954	0	11640954	intron_variant	0	NR	3e-10	9.52288		NA		Affymetrix [8644321] (imputed)	N
71	rs114937518	16	56909322	rs34136389	2021-06-29	33462484	Sinnott-Armstrong N	2021-01-18	Nat Genet	www.ncbi.nlm.nih.gov/pubmed/33462484	Genetics of 35 blood and urine biomarkers in the UK Biobank.	Apolipoprotein A1 levels	311601 European ancestry individuals 5550 African ancestry individuals 6682 South Asian ancestry individuals	NA	16q13	NR	SLC12A3			ENSG00000070915	NA	NA	rs34136389-G	rs34136389	0	34136389	intron_variant	0	NR	7e-30	29.1549		0.0319	[0.026-0.037] unit decrease	Affymetrix [9000000] (imputed)	N
71	rs114937518	16	56909322	rs34136389	2021-06-29	33462484	Sinnott-Armstrong N	2021-01-18	Nat Genet	www.ncbi.nlm.nih.gov/pubmed/33462484	Genetics of 35 blood and urine biomarkers in the UK Biobank.	High density lipoprotein cholesterol levels	313372 European ancestry individuals 5573 African ancestry individuals 6689 South Asian ancestry individuals	NA	16q13	NR	SLC12A3			ENSG00000070915	NA	NA	rs34136389-G	rs34136389	0	34136389	intron_variant	0	NR	8e-40	39.0969		0.037	[0.032-0.042] unit decrease	Affymetrix [9000000] (imputed)	N
71	rs1865834	16	56911640	rs1865834	2022-12-12	36376304	Koskeridis F	2022-11-14	Nat Commun	www.ncbi.nlm.nih.gov/pubmed/36376304	Pleiotropic genetic architecture and novel loci for C-reactive protein levels.	Low-density lipoprotein levels (MTAG)	361194 European ancestry individuals	NA	16q13		SLC12A3			ENSG00000070915	NA	NA	rs1865834-A	rs1865834	0	1865834	intron_variant	0	NR	3e-29	28.5229		0.01565	[0.013-0.018] unit decrease	NR [6206408] (imputed)	N
71	rs3816119	16	56913419	rs3816119	2023-06-26	37277458	Vosberg DE	2023-06-05	Sci Rep	www.ncbi.nlm.nih.gov/pubmed/37277458	The genetics of a "femaleness/maleness" score in cardiometabolic traits in the UK biobank.	Multi-trait sex score	141980 European ancestry males	NA	16q13		SLC12A3			ENSG00000070915	NA	NA	rs3816119-?	rs3816119	0	3816119	intron_variant	0	NR	3e-08	7.52288		NA		Affymetrix [8644321] (imputed)	N
71	rs11076170	16	56914455	rs148931404	2021-06-17	33760818	Francis M	2021-03-24	PLoS Genet	www.ncbi.nlm.nih.gov/pubmed/33760818	Genome-wide association study of fish oil supplementation on lipid traits in 81.246 individuals reveals new gene-diet interaction loci.	HDL levels x fish oil supplementation interaction (2df)	67544 European ancestry individuals	7.284 European ancestry individuals	16q13	SLC12A3	SLC12A3			ENSG00000070915	NA	NA	rs148931404-A	rs148931404	0	148931404	intron_variant	0	0.0226	5e-91	90.301		NA		Affymetrix [7954107] (imputed)	N
71	rs11076170	16	56914455	rs148931404	2021-06-17	33760818	Francis M	2021-03-24	PLoS Genet	www.ncbi.nlm.nih.gov/pubmed/33760818	Genome-wide association study of fish oil supplementation on lipid traits in 81.246 individuals reveals new gene-diet interaction loci.	HDL levels x fish oil supplementation interaction (1df)	67544 European ancestry individuals	7.284 European ancestry individuals	16q13	SLC12A3	SLC12A3			ENSG00000070915	NA	NA	rs148931404-A	rs148931404	0	148931404	intron_variant	0	0.0226	2e-16	15.699		0.7734	[0.68-0.87] unit increase	Affymetrix [7954107] (imputed)	N
71	rs11076170	16	56914455	rs148931404	2022-12-12	36376304	Koskeridis F	2022-11-14	Nat Commun	www.ncbi.nlm.nih.gov/pubmed/36376304	Pleiotropic genetic architecture and novel loci for C-reactive protein levels.	Low-density lipoprotein levels (MTAG)	361194 European ancestry individuals	NA	16q13		SLC12A3			ENSG00000070915	NA	NA	rs148931404-A	rs148931404	0	148931404	intron_variant	0	NR	2e-16	15.699		0.037919	[0.029-0.047] unit increase	NR [6206408] (imputed)	N
71	rs35797045	16	56918125	rs35797045	2021-06-29	33462484	Sinnott-Armstrong N	2021-01-18	Nat Genet	www.ncbi.nlm.nih.gov/pubmed/33462484	Genetics of 35 blood and urine biomarkers in the UK Biobank.	Apolipoprotein A1 levels	311601 European ancestry individuals 5550 African ancestry individuals 6682 South Asian ancestry individuals	NA	16q13	NR	SLC12A3			ENSG00000070915	NA	NA	rs35797045-A	rs35797045	0	35797045	intron_variant	0	NR	7e-61	60.1549		0.0986	[0.087-0.11] unit increase	Affymetrix [9000000] (imputed)	N
71	rs35797045	16	56918125	rs35797045	2021-06-29	33462484	Sinnott-Armstrong N	2021-01-18	Nat Genet	www.ncbi.nlm.nih.gov/pubmed/33462484	Genetics of 35 blood and urine biomarkers in the UK Biobank.	High density lipoprotein cholesterol levels	313372 European ancestry individuals 5573 African ancestry individuals 6689 South Asian ancestry individuals	NA	16q13	NR	SLC12A3			ENSG00000070915	NA	NA	rs35797045-A	rs35797045	0	35797045	intron_variant	0	NR	3e-89	88.5229		0.1195	[0.11-0.13] unit increase	Affymetrix [9000000] (imputed)	N
71	rs35797045	16	56918125	rs35797045	2023-06-26	37277458	Vosberg DE	2023-06-05	Sci Rep	www.ncbi.nlm.nih.gov/pubmed/37277458	The genetics of a "femaleness/maleness" score in cardiometabolic traits in the UK biobank.	Multi-trait sex score	161906 European ancestry females	NA	16q13		SLC12A3			ENSG00000070915	NA	NA	rs35797045-?	rs35797045	0	35797045	intron_variant	0	NR	6e-09	8.22185		NA		Affymetrix [8642454] (imputed)	N
71	rs35797045	16	56918125	rs35797045	2023-06-26	37277458	Vosberg DE	2023-06-05	Sci Rep	www.ncbi.nlm.nih.gov/pubmed/37277458	The genetics of a "femaleness/maleness" score in cardiometabolic traits in the UK biobank.	Multi-trait sex score	141980 European ancestry males	NA	16q13		SLC12A3			ENSG00000070915	NA	NA	rs35797045-?	rs35797045	0	35797045	intron_variant	0	NR	2e-10	9.69897		NA		Affymetrix [8644321] (imputed)	N
71	rs11076171	16	56919235	rs5802	2023-06-26	37277458	Vosberg DE	2023-06-05	Sci Rep	www.ncbi.nlm.nih.gov/pubmed/37277458	The genetics of a "femaleness/maleness" score in cardiometabolic traits in the UK biobank.	Multi-trait sex score	161906 European ancestry females	NA	16q13		SLC12A3			ENSG00000070915	NA	NA	rs5802-?	rs5802	0	5802	synonymous_variant	0	NR	5e-12	11.301		NA		Affymetrix [8642454] (imputed)	N
71	rs11076171	16	56919348	rs12596776	2023-02-09	36224396	Yengo L	2022-10-12	Nature	www.ncbi.nlm.nih.gov/pubmed/36224396	A saturated map of common genetic variants associated with human height.	Height	5314291 European ancestry Hispanic or Latin American East Asian ancestry African ancestry South Asian ancestry individuals	NA	16q13		SLC12A3			ENSG00000070915	NA	NA	rs12596776-G	rs12596776	0	12596776	intron_variant	0	0.0903	9e-10	9.04576	(conditional)	0.007	[0.0048-0.0092] unit increase	Affymetrix. Illumina [1385132] (imputed)	N
71	rs11076171	16	56920146	rs55901950	2023-06-26	37277458	Vosberg DE	2023-06-05	Sci Rep	www.ncbi.nlm.nih.gov/pubmed/37277458	The genetics of a "femaleness/maleness" score in cardiometabolic traits in the UK biobank.	Multi-trait sex score	141980 European ancestry males	NA	16q13		SLC12A3			ENSG00000070915	NA	NA	rs55901950-?	rs55901950	0	55901950	intron_variant	0	NR	2e-11	10.699		NA		Affymetrix [8644321] (imputed)	N
71	rs12448598	16	56929020	rs12446275	2019-02-14	29507422	Hoffmann TJ	2018-03-05	Nat Genet	www.ncbi.nlm.nih.gov/pubmed/29507422	A large electronic-health-record-based genome-wide study of serum lipids.	High density lipoprotein cholesterol levels	76627 European ancestry individuals 7795 Hispanic individuals 6855 East Asian ancestry individuals 2958 African American individuals 439 South Asian ancestry individuals	NA	16q13	NR	SLC12A3			ENSG00000070915	NA	NA	rs12446275-G	rs12446275	0	12446275	intron_variant	0	0.874	8e-29	28.0969	(EA)	0.064	unit increase	Affymetrix [at least 7091467] (imputed)	N
71	rs12448598	16	56929020	rs12446275	2019-02-14	29507422	Hoffmann TJ	2018-03-05	Nat Genet	www.ncbi.nlm.nih.gov/pubmed/29507422	A large electronic-health-record-based genome-wide study of serum lipids.	High density lipoprotein cholesterol levels	76627 European ancestry individuals 7795 Hispanic individuals 6855 East Asian ancestry individuals 2958 African American individuals 439 South Asian ancestry individuals	NA	16q13	NR	SLC12A3			ENSG00000070915	NA	NA	rs12446275-G	rs12446275	0	12446275	intron_variant	0	NR	3e-31	30.5229		0.064	unit increase	Affymetrix [at least 7091467] (imputed)	N
71	rs12448598	16	56929841	rs13334864	2023-06-26	37277458	Vosberg DE	2023-06-05	Sci Rep	www.ncbi.nlm.nih.gov/pubmed/37277458	The genetics of a "femaleness/maleness" score in cardiometabolic traits in the UK biobank.	Multi-trait sex score	141980 European ancestry males	NA	16q13		SLC12A3			ENSG00000070915	NA	NA	rs13334864-?	rs13334864	0	13334864	intron_variant	0	NR	3e-10	9.52288		NA		Affymetrix [8644321] (imputed)	N
71	rs12448598	16	56930251	rs8063291	2021-06-29	33462484	Sinnott-Armstrong N	2021-01-18	Nat Genet	www.ncbi.nlm.nih.gov/pubmed/33462484	Genetics of 35 blood and urine biomarkers in the UK Biobank.	Apolipoprotein A1 levels	311601 European ancestry individuals 5550 African ancestry individuals 6682 South Asian ancestry individuals	NA	16q13	NR	SLC12A3			ENSG00000070915	NA	NA	rs8063291-C	rs8063291	0	8063291	intron_variant	0	NR	2e-41	40.699		0.0448	[0.038-0.051] unit decrease	Affymetrix [9000000] (imputed)	N
71	rs12448598	16	56930251	rs8063291	2021-06-29	33462484	Sinnott-Armstrong N	2021-01-18	Nat Genet	www.ncbi.nlm.nih.gov/pubmed/33462484	Genetics of 35 blood and urine biomarkers in the UK Biobank.	High density lipoprotein cholesterol levels	313372 European ancestry individuals 5573 African ancestry individuals 6689 South Asian ancestry individuals	NA	16q13	NR	SLC12A3			ENSG00000070915	NA	NA	rs8063291-C	rs8063291	0	8063291	intron_variant	0	NR	2e-63	62.699		0.0557	[0.049-0.062] unit decrease	Affymetrix [9000000] (imputed)	N
71	rs12448598	16	56937329	rs3794655	2022-12-12	36376304	Koskeridis F	2022-11-14	Nat Commun	www.ncbi.nlm.nih.gov/pubmed/36376304	Pleiotropic genetic architecture and novel loci for C-reactive protein levels.	Low-density lipoprotein levels (MTAG)	361194 European ancestry individuals	NA	16q13		SLC12A3			ENSG00000070915	NA	NA	rs3794655-T	rs3794655	0	3794655	intron_variant	0	NR	1e-16	16		0.01739	[0.013-0.022] unit decrease	NR [6206408] (imputed)	N
71	rs12448598	16	56938016	rs12446689	2023-06-26	37277458	Vosberg DE	2023-06-05	Sci Rep	www.ncbi.nlm.nih.gov/pubmed/37277458	The genetics of a "femaleness/maleness" score in cardiometabolic traits in the UK biobank.	Multi-trait sex score	161906 European ancestry females	NA	16q13		SLC12A3			ENSG00000070915	NA	NA	rs12446689-?	rs12446689	0	12446689	intron_variant	0	NR	2e-08	7.69897		NA		Affymetrix [8642454] (imputed)	N
71	rs72786756	16	56938955	rs72786761	2022-12-12	36376304	Koskeridis F	2022-11-14	Nat Commun	www.ncbi.nlm.nih.gov/pubmed/36376304	Pleiotropic genetic architecture and novel loci for C-reactive protein levels.	High-density lipoprotein levels (MTAG)	361194 European ancestry individuals	NA	16q13		SLC12A3			ENSG00000070915	NA	NA	rs72786761-A	rs72786761	0	72786761	intron_variant	0	NR	7e-40	39.1549		0.11186	[0.095-0.128] unit decrease	NR [6206408] (imputed)	N
71	rs72786756	16	56938955	rs72786761	2022-12-12	36376304	Koskeridis F	2022-11-14	Nat Commun	www.ncbi.nlm.nih.gov/pubmed/36376304	Pleiotropic genetic architecture and novel loci for C-reactive protein levels.	Low-density lipoprotein levels (MTAG)	361194 European ancestry individuals	NA	16q13		SLC12A3			ENSG00000070915	NA	NA	rs72786761-A	rs72786761	0	72786761	intron_variant	0	NR	1e-22	22		0.04377	[0.035-0.053] unit decrease	NR [6206408] (imputed)	N
71	rs72786756	16	56938955	rs72786761	2023-06-26	37277458	Vosberg DE	2023-06-05	Sci Rep	www.ncbi.nlm.nih.gov/pubmed/37277458	The genetics of a "femaleness/maleness" score in cardiometabolic traits in the UK biobank.	Multi-trait sex score	141980 European ancestry males	NA	16q13		SLC12A3			ENSG00000070915	NA	NA	rs72786761-?	rs72786761	0	72786761	intron_variant	0	NR	1e-08	8		NA		Affymetrix [8644321] (imputed)	N
71	rs12448598	16	56945049	rs59515242	2023-06-26	37277458	Vosberg DE	2023-06-05	Sci Rep	www.ncbi.nlm.nih.gov/pubmed/37277458	The genetics of a "femaleness/maleness" score in cardiometabolic traits in the UK biobank.	Multi-trait sex score	161906 European ancestry females	NA	16q13		SLC12A3			ENSG00000070915	NA	NA	rs59515242-?	rs59515242	0	59515242	intron_variant	0	NR	6e-19	18.2218		NA		Affymetrix [8642454] (imputed)	N
71	rs12448598	16	56945049	rs59515242	2023-06-26	37277458	Vosberg DE	2023-06-05	Sci Rep	www.ncbi.nlm.nih.gov/pubmed/37277458	The genetics of a "femaleness/maleness" score in cardiometabolic traits in the UK biobank.	Multi-trait sex score	141980 European ancestry males	NA	16q13		SLC12A3			ENSG00000070915	NA	NA	rs59515242-?	rs59515242	0	59515242	intron_variant	0	NR	2e-26	25.699		NA		Affymetrix [8644321] (imputed)	N
71	rs955513	16	56946581	rs3794647	2021-06-29	33462484	Sinnott-Armstrong N	2021-01-18	Nat Genet	www.ncbi.nlm.nih.gov/pubmed/33462484	Genetics of 35 blood and urine biomarkers in the UK Biobank.	Apolipoprotein A1 levels	311601 European ancestry individuals 5550 African ancestry individuals 6682 South Asian ancestry individuals	NA	16q13	NR	SLC12A3			ENSG00000070915	NA	NA	rs3794647-A	rs3794647	0	3794647	intron_variant	0	NR	3e-23	22.5229		0.0248	[0.02-0.03] unit decrease	Affymetrix [9000000] (imputed)	N
71	rs955513	16	56946581	rs3794647	2021-06-29	33462484	Sinnott-Armstrong N	2021-01-18	Nat Genet	www.ncbi.nlm.nih.gov/pubmed/33462484	Genetics of 35 blood and urine biomarkers in the UK Biobank.	High density lipoprotein cholesterol levels	313372 European ancestry individuals 5573 African ancestry individuals 6689 South Asian ancestry individuals	NA	16q13	NR	SLC12A3			ENSG00000070915	NA	NA	rs3794647-A	rs3794647	0	3794647	intron_variant	0	NR	7e-38	37.1549		0.0321	[0.027-0.037] unit decrease	Affymetrix [9000000] (imputed)	N
71	rs955513	16	56950210	rs9925265	2019-03-29	30741946	Gialluisi A	2019-02-11	Transl Psychiatry	www.ncbi.nlm.nih.gov/pubmed/30741946	Genome-wide association scan identifies new variants associated with a cognitive predictor of dyslexia.	Non-word reading	3409 European ancestry individuals	NA	16q13	Intergenic	SLC12A3 - HERPUD1	ENSG00000070915	ENSG00000051108		448	15844	rs9925265-G	rs9925265	0	9925265	downstream_gene_variant	1	0.53658	5e-06	5.30103		0.139833	[0.08-0.2] unit increase	Illumina [6969139] (imputed)	N
71	rs955513	16	56950210	rs9925265	2019-03-28	30741946	Gialluisi A	2019-02-11	Transl Psychiatry	www.ncbi.nlm.nih.gov/pubmed/30741946	Genome-wide association scan identifies new variants associated with a cognitive predictor of dyslexia.	Phoneme awareness	3093 European ancestry individuals	NA	16q13	SLC12A3	SLC12A3 - HERPUD1	ENSG00000070915	ENSG00000051108		448	15844	rs9925265-G	rs9925265	0	9925265	downstream_gene_variant	1	0.53658	5e-07	6.30103		0.148498	[0.091-0.206] unit increase	Illumina [6969139] (imputed)	N
71	rs955513	16	56950210	rs9925265	2019-03-29	30741946	Gialluisi A	2019-02-11	Transl Psychiatry	www.ncbi.nlm.nih.gov/pubmed/30741946	Genome-wide association scan identifies new variants associated with a cognitive predictor of dyslexia.	Reading ability (multivariate)	up to 3468 European ancestry individuals	NA	16q13	NR	SLC12A3 - HERPUD1	ENSG00000070915	ENSG00000051108		448	15844	rs9925265-?	rs9925265	0	9925265	downstream_gene_variant	1	NR	3e-06	5.52288		NA		Illumina [up to 6969139] (imputed)	N
71	rs955513	16	56950210	rs9925265	2022-12-12	36376304	Koskeridis F	2022-11-14	Nat Commun	www.ncbi.nlm.nih.gov/pubmed/36376304	Pleiotropic genetic architecture and novel loci for C-reactive protein levels.	Triglyceride levels (MTAG)	361194 European ancestry individuals	NA	16q13		SLC12A3 - HERPUD1	ENSG00000070915	ENSG00000051108		448	15844	rs9925265-A	rs9925265	0	9925265	downstream_gene_variant	1	NR	3e-08	7.52288		0.013894	[0.009-0.0188] unit increase	NR [6206408] (imputed)	N
71	rs955513	16	56950210	rs9925265	2023-06-26	37277458	Vosberg DE	2023-06-05	Sci Rep	www.ncbi.nlm.nih.gov/pubmed/37277458	The genetics of a "femaleness/maleness" score in cardiometabolic traits in the UK biobank.	Multi-trait sex score	141980 European ancestry males	NA	16q13		SLC12A3 - HERPUD1	ENSG00000070915	ENSG00000051108		448	15844	rs9925265-?	rs9925265	0	9925265	downstream_gene_variant	1	NR	1e-15	15		NA		Affymetrix [8644321] (imputed)	N
71	rs955513	16	56953261	rs12924331	2023-06-26	37277458	Vosberg DE	2023-06-05	Sci Rep	www.ncbi.nlm.nih.gov/pubmed/37277458	The genetics of a "femaleness/maleness" score in cardiometabolic traits in the UK biobank.	Multi-trait sex score	161906 European ancestry females	NA	16q13		SLC12A3 - HERPUD1	ENSG00000070915	ENSG00000051108		3499	12793	rs12924331-?	rs12924331	0	12924331	downstream_gene_variant	1	NR	1e-10	10		NA		Affymetrix [8642454] (imputed)	N
71	rs247608	16	56969148	rs2217332	2010-09-13	20694148	Zabaneh D	2010-08-04	PLoS One	www.ncbi.nlm.nih.gov/pubmed/20694148	A genome-wide association study of the metabolic syndrome in Indian Asian men.	Metabolic syndrome	2554 Indian Asian ancestry individuals	2.240 Indian Asian ancestry individuals	16q13	HERPUD1	HERPUD1			ENSG00000051108	NA	NA	rs2217332-?	rs2217332	0	2217332	missense_variant	0	0.19	3e-06	5.52288	(HDL)	NA		Illumina [308011]	N
71	rs247608	16	56969148	rs2217332	2021-06-29	33462484	Sinnott-Armstrong N	2021-01-18	Nat Genet	www.ncbi.nlm.nih.gov/pubmed/33462484	Genetics of 35 blood and urine biomarkers in the UK Biobank.	Apolipoprotein A1 levels	311601 European ancestry individuals 5550 African ancestry individuals 6682 South Asian ancestry individuals	NA	16q13	NR	HERPUD1			ENSG00000051108	NA	NA	rs2217332-A	rs2217332	0	2217332	missense_variant	0	NR	1e-95	95		0.0744	[0.067-0.081] unit decrease	Affymetrix [9000000] (imputed)	N
71	rs247608	16	56969148	rs2217332	2021-06-29	33462484	Sinnott-Armstrong N	2021-01-18	Nat Genet	www.ncbi.nlm.nih.gov/pubmed/33462484	Genetics of 35 blood and urine biomarkers in the UK Biobank.	High density lipoprotein cholesterol levels	313372 European ancestry individuals 5573 African ancestry individuals 6689 South Asian ancestry individuals	NA	16q13	NR	HERPUD1			ENSG00000051108	NA	NA	rs2217332-A	rs2217332	0	2217332	missense_variant	0	NR	4e-147	146.398		0.0924	[0.085-0.099] unit decrease	Affymetrix [9000000] (imputed)	N
71	rs72786756	16	56970210	rs72786781	2023-06-26	37277458	Vosberg DE	2023-06-05	Sci Rep	www.ncbi.nlm.nih.gov/pubmed/37277458	The genetics of a "femaleness/maleness" score in cardiometabolic traits in the UK biobank.	Multi-trait sex score	161906 European ancestry females	NA	16q13		HERPUD1			ENSG00000051108	NA	NA	rs72786781-?	rs72786781	0	72786781	non_coding_transcript_exon_variant	0	NR	2e-09	8.69897		NA		Affymetrix [8642454] (imputed)	N
71	rs247608	16	56972713	rs2562126	2023-06-26	37277458	Vosberg DE	2023-06-05	Sci Rep	www.ncbi.nlm.nih.gov/pubmed/37277458	The genetics of a "femaleness/maleness" score in cardiometabolic traits in the UK biobank.	Multi-trait sex score	141980 European ancestry males	NA	16q13		HERPUD1			ENSG00000051108	NA	NA	rs2562126-?	rs2562126	0	2562126	intron_variant	0	NR	9e-23	22.0458		NA		Affymetrix [8644321] (imputed)	N
71	rs4784738	16	56976542	rs4784738	2022-12-12	36376304	Koskeridis F	2022-11-14	Nat Commun	www.ncbi.nlm.nih.gov/pubmed/36376304	Pleiotropic genetic architecture and novel loci for C-reactive protein levels.	Low-density lipoprotein levels (MTAG)	361194 European ancestry individuals	NA	16q13		HERPUD1			ENSG00000051108	NA	NA	rs4784738-A	rs4784738	0	4784738	intron_variant	0	NR	1e-26	26		0.04378	[0.036-0.052] unit decrease	NR [6206408] (imputed)	N
71	rs190575415	16	56980135	rs112952893	2023-06-26	37277458	Vosberg DE	2023-06-05	Sci Rep	www.ncbi.nlm.nih.gov/pubmed/37277458	The genetics of a "femaleness/maleness" score in cardiometabolic traits in the UK biobank.	Multi-trait sex score	161906 European ancestry females	NA	16q13		HERPUD1 - CETP	ENSG00000051108	ENSG00000087237		1359	15700	rs112952893-?	rs112952893	0	112952893	downstream_gene_variant	1	NR	3e-14	13.5229		NA		Affymetrix [8642454] (imputed)	N
71	rs247608	16	56982549	rs193694	2022-12-12	36376304	Koskeridis F	2022-11-14	Nat Commun	www.ncbi.nlm.nih.gov/pubmed/36376304	Pleiotropic genetic architecture and novel loci for C-reactive protein levels.	Low-density lipoprotein levels (MTAG)	361194 European ancestry individuals	NA	16q13		HERPUD1 - CETP	ENSG00000051108	ENSG00000087237		3773	13286	rs193694-T	rs193694	0	193694	downstream_gene_variant	1	NR	3e-38	37.5229		0.02652	[0.023-0.031] unit decrease	NR [6206408] (imputed)	N
71	rs247608	16	56982549	rs193694	2023-06-26	37277458	Vosberg DE	2023-06-05	Sci Rep	www.ncbi.nlm.nih.gov/pubmed/37277458	The genetics of a "femaleness/maleness" score in cardiometabolic traits in the UK biobank.	Multi-trait sex score	161906 European ancestry females	NA	16q13		HERPUD1 - CETP	ENSG00000051108	ENSG00000087237		3773	13286	rs193694-?	rs193694	0	193694	downstream_gene_variant	1	NR	6e-14	13.2218		NA		Affymetrix [8642454] (imputed)	N
71	rs12444708	16	56984482	rs12444708	2020-01-07	31719535	Noordam R	2019-11-12	Nat Commun	www.ncbi.nlm.nih.gov/pubmed/31719535	Multi-ancestry sleep-by-SNV interaction analysis in 126.926 individuals reveals lipid loci stratified by sleep duration.	HDL cholesterol levels x short total sleep time interaction (2df test)	3007 African American short sleepers 369 Chinese ancestry short sleepers 114 Asian ancestry short sleepers at least 8474 European ancestry short sleepers 1082 Hispanic/Latino short sleepers up to 11901 African American controls 1444 Chinese ancestry controls 452 Asian ancestry controls at least 31567 European ancestry controls 4047 Hispanic/Latino controls	up to 221 African American short sleepers. 629 East Asian ancestry short sleepers. up to 9.585 European ancestry short sleepers. 2.517 Hispanic short sleepers. at least 925 African American controls. 2.504 East Asian ancestry controls. up to 38.027 European ancestry controls. 10.061 Hispanic controls	16q13	CETP	HERPUD1 - CETP	ENSG00000051108	ENSG00000087237		5706	11353	rs12444708-?	rs12444708	0	12444708	regulatory_region_variant	1	NR	4e-40	39.3979		0.02247	[0.019-0.026] unit increase	Affymetrix. Illumina [up to 2533153] (imputed)	N
71	rs12444708	16	56984482	rs12444708	2020-01-07	31719535	Noordam R	2019-11-12	Nat Commun	www.ncbi.nlm.nih.gov/pubmed/31719535	Multi-ancestry sleep-by-SNV interaction analysis in 126.926 individuals reveals lipid loci stratified by sleep duration.	HDL cholesterol levels x long total sleep time interaction (2df test)	2933 African American long sleepers 364 Chinese ancestry long sleepers 112 Asian ancestry long sleepers up to 7870 European ancestry long sleepers 1038 Hispanic/Latino long sleepers up to 11975 African American controls 1449 Chinese ancestry controls 454 Asian ancestry controls at least 32171 European ancestry controls 4091 Hispanic/Latino controls	at least 217 African American long sleepers. 616 East Asian ancestry long sleepers. up to 9.486 European ancestry long sleepers. 2.515 Hispanic long sleepers. at least 929 African American controls. 2.517 East Asian ancestry controls. up to 38.126 European ancestry controls. 10.063 Hispanic controls	16q13	CETP	HERPUD1 - CETP	ENSG00000051108	ENSG00000087237		5706	11353	rs12444708-?	rs12444708	0	12444708	regulatory_region_variant	1	NR	1e-45	45		0.0218	[0.018-0.025] unit increase	Affymetrix. Illumina [up to 2533153] (imputed)	N
71	rs12444708	16	56984482	rs12444708	2022-12-12	36376304	Koskeridis F	2022-11-14	Nat Commun	www.ncbi.nlm.nih.gov/pubmed/36376304	Pleiotropic genetic architecture and novel loci for C-reactive protein levels.	High-density lipoprotein levels (MTAG)	361194 European ancestry individuals	NA	16q13		HERPUD1 - CETP	ENSG00000051108	ENSG00000087237		5706	11353	rs12444708-T	rs12444708	0	12444708	regulatory_region_variant	1	NR	5e-57	56.301		0.063122	[0.055-0.071] unit increase	NR [6206408] (imputed)	N
71	rs12444708	16	56984482	rs12444708	2022-12-12	36376304	Koskeridis F	2022-11-14	Nat Commun	www.ncbi.nlm.nih.gov/pubmed/36376304	Pleiotropic genetic architecture and novel loci for C-reactive protein levels.	Low-density lipoprotein levels (MTAG)	361194 European ancestry individuals	NA	16q13		HERPUD1 - CETP	ENSG00000051108	ENSG00000087237		5706	11353	rs12444708-T	rs12444708	0	12444708	regulatory_region_variant	1	NR	5e-40	39.301		0.027713	[0.024-0.032] unit increase	NR [6206408] (imputed)	N
71	rs1122390	16	56986045	rs1122390	2023-06-26	37277458	Vosberg DE	2023-06-05	Sci Rep	www.ncbi.nlm.nih.gov/pubmed/37277458	The genetics of a "femaleness/maleness" score in cardiometabolic traits in the UK biobank.	Multi-trait sex score	161906 European ancestry females	NA	16q13		HERPUD1 - CETP	ENSG00000051108	ENSG00000087237		7269	9790	rs1122390-?	rs1122390	0	1122390	regulatory_region_variant	1	NR	1e-08	8		NA		Affymetrix [8642454] (imputed)	N
71	rs1122390	16	56986045	rs1122390	2023-06-26	37277458	Vosberg DE	2023-06-05	Sci Rep	www.ncbi.nlm.nih.gov/pubmed/37277458	The genetics of a "femaleness/maleness" score in cardiometabolic traits in the UK biobank.	Multi-trait sex score	141980 European ancestry males	NA	16q13		HERPUD1 - CETP	ENSG00000051108	ENSG00000087237		7269	9790	rs1122390-?	rs1122390	0	1122390	regulatory_region_variant	1	NR	4e-10	9.39794		NA		Affymetrix [8644321] (imputed)	N
71	rs1122390	16	56986045	rs1122390	2023-06-26	37277458	Vosberg DE	2023-06-05	Sci Rep	www.ncbi.nlm.nih.gov/pubmed/37277458	The genetics of a "femaleness/maleness" score in cardiometabolic traits in the UK biobank.	Multi-trait sum score	141980 European ancestry males	NA	16q13		HERPUD1 - CETP	ENSG00000051108	ENSG00000087237		7269	9790	rs1122390-?	rs1122390	0	1122390	regulatory_region_variant	1	NR	2e-09	8.69897		NA		Affymetrix [8644321] (imputed)	N
71	rs147464145	16	56988503	rs147464145	2022-12-12	36376304	Koskeridis F	2022-11-14	Nat Commun	www.ncbi.nlm.nih.gov/pubmed/36376304	Pleiotropic genetic architecture and novel loci for C-reactive protein levels.	High-density lipoprotein levels (MTAG)	361194 European ancestry individuals	NA	16q13		HERPUD1 - CETP	ENSG00000051108	ENSG00000087237		9727	7332	rs147464145-T	rs147464145	0	147464145	intergenic_variant	1	NR	1e-27	27		0.124587	[0.1-0.15] unit increase	NR [6206408] (imputed)	N
71	rs147464145	16	56988503	rs147464145	2022-12-12	36376304	Koskeridis F	2022-11-14	Nat Commun	www.ncbi.nlm.nih.gov/pubmed/36376304	Pleiotropic genetic architecture and novel loci for C-reactive protein levels.	Low-density lipoprotein levels (MTAG)	361194 European ancestry individuals	NA	16q13		HERPUD1 - CETP	ENSG00000051108	ENSG00000087237		9727	7332	rs147464145-T	rs147464145	0	147464145	intergenic_variant	1	NR	2e-16	15.699		0.049648	[0.038-0.062] unit increase	NR [6206408] (imputed)	N
71	rs4784738	16	56989015	rs7200805	2022-12-12	36376304	Koskeridis F	2022-11-14	Nat Commun	www.ncbi.nlm.nih.gov/pubmed/36376304	Pleiotropic genetic architecture and novel loci for C-reactive protein levels.	High-density lipoprotein levels (MTAG)	361194 European ancestry individuals	NA	16q13		HERPUD1 - CETP	ENSG00000051108	ENSG00000087237		10239	6820	rs7200805-T	rs7200805	0	7200805	intergenic_variant	1	NR	1e-30	30		0.08901	[0.074-0.104] unit decrease	NR [6206408] (imputed)	N
71	rs4784738	16	56989015	rs7200805	2023-06-26	37277458	Vosberg DE	2023-06-05	Sci Rep	www.ncbi.nlm.nih.gov/pubmed/37277458	The genetics of a "femaleness/maleness" score in cardiometabolic traits in the UK biobank.	Multi-trait sex score	161906 European ancestry females	NA	16q13		HERPUD1 - CETP	ENSG00000051108	ENSG00000087237		10239	6820	rs7200805-?	rs7200805	0	7200805	intergenic_variant	1	NR	2e-10	9.69897		NA		Affymetrix [8642454] (imputed)	N
71	rs11862052	16	56991524	rs6499862	2021-06-29	33462484	Sinnott-Armstrong N	2021-01-18	Nat Genet	www.ncbi.nlm.nih.gov/pubmed/33462484	Genetics of 35 blood and urine biomarkers in the UK Biobank.	Apolipoprotein A1 levels	311601 European ancestry individuals 5550 African ancestry individuals 6682 South Asian ancestry individuals	NA	16q13	NR	HERPUD1 - CETP	ENSG00000051108	ENSG00000087237		12748	4311	rs6499862-A	rs6499862	0	6499862	intergenic_variant	1	NR	8e-112	111.097		0.0768	[0.07-0.083] unit decrease	Affymetrix [9000000] (imputed)	N
71	rs11862052	16	56991524	rs6499862	2021-06-29	33462484	Sinnott-Armstrong N	2021-01-18	Nat Genet	www.ncbi.nlm.nih.gov/pubmed/33462484	Genetics of 35 blood and urine biomarkers in the UK Biobank.	Apolipoprotein B levels	340860 European ancestry individuals 5962 African ancestry individuals 7275 South Asian ancestry individuals	NA	16q13	NR	HERPUD1 - CETP	ENSG00000051108	ENSG00000087237		12748	4311	rs6499862-A	rs6499862	0	6499862	intergenic_variant	1	NR	1e-13	13		0.0243	[0.018-0.031] unit increase	Affymetrix [9000000] (imputed)	N
71	rs11862052	16	56991524	rs6499862	2021-06-29	33462484	Sinnott-Armstrong N	2021-01-18	Nat Genet	www.ncbi.nlm.nih.gov/pubmed/33462484	Genetics of 35 blood and urine biomarkers in the UK Biobank.	High density lipoprotein cholesterol levels	313372 European ancestry individuals 5573 African ancestry individuals 6689 South Asian ancestry individuals	NA	16q13	NR	HERPUD1 - CETP	ENSG00000051108	ENSG00000087237		12748	4311	rs6499862-A	rs6499862	0	6499862	intergenic_variant	1	NR	8e-187	186.097		0.0994	[0.093-0.106] unit decrease	Affymetrix [9000000] (imputed)	N
71	rs11862052	16	56992017	rs6499863	2023-06-26	37277458	Vosberg DE	2023-06-05	Sci Rep	www.ncbi.nlm.nih.gov/pubmed/37277458	The genetics of a "femaleness/maleness" score in cardiometabolic traits in the UK biobank.	Multi-trait sex score	141980 European ancestry males	NA	16q13		HERPUD1 - CETP	ENSG00000051108	ENSG00000087237		13241	3818	rs6499863-?	rs6499863	0	6499863	upstream_gene_variant	1	NR	8e-20	19.0969		NA		Affymetrix [8644321] (imputed)	N
71	rs11862052	16	56992842	rs2115429	2023-06-26	37277458	Vosberg DE	2023-06-05	Sci Rep	www.ncbi.nlm.nih.gov/pubmed/37277458	The genetics of a "femaleness/maleness" score in cardiometabolic traits in the UK biobank.	Multi-trait sex score	161906 European ancestry females	NA	16q13		HERPUD1 - CETP	ENSG00000051108	ENSG00000087237		14066	2993	rs2115429-?	rs2115429	0	2115429	upstream_gene_variant	1	NR	2e-19	18.699		NA		Affymetrix [8642454] (imputed)	N
71	rs820299	16	57000284	rs820299	2019-02-14	29507422	Hoffmann TJ	2018-03-05	Nat Genet	www.ncbi.nlm.nih.gov/pubmed/29507422	A large electronic-health-record-based genome-wide study of serum lipids.	High density lipoprotein cholesterol levels	76627 European ancestry individuals 7795 Hispanic individuals 6855 East Asian ancestry individuals 2958 African American individuals 439 South Asian ancestry individuals	NA	16q13	NR	CETP			ENSG00000087237	NA	NA	rs820299-G	rs820299	0	820299	intron_variant	0	0.384	7e-38	37.1549	(EA)	0.049	unit decrease	Affymetrix [at least 7091467] (imputed)	N
71	rs820299	16	57000284	rs820299	2019-02-14	29507422	Hoffmann TJ	2018-03-05	Nat Genet	www.ncbi.nlm.nih.gov/pubmed/29507422	A large electronic-health-record-based genome-wide study of serum lipids.	High density lipoprotein cholesterol levels	76627 European ancestry individuals 7795 Hispanic individuals 6855 East Asian ancestry individuals 2958 African American individuals 439 South Asian ancestry individuals	NA	16q13	NR	CETP			ENSG00000087237	NA	NA	rs820299-G	rs820299	0	820299	intron_variant	0	NR	2e-40	39.699		0.046	unit decrease	Affymetrix [at least 7091467] (imputed)	N
71	rs820299	16	57001985	rs60545348	2023-06-26	37277458	Vosberg DE	2023-06-05	Sci Rep	www.ncbi.nlm.nih.gov/pubmed/37277458	The genetics of a "femaleness/maleness" score in cardiometabolic traits in the UK biobank.	Multi-trait sex score	161906 European ancestry females	NA	16q13		CETP			ENSG00000087237	NA	NA	rs60545348-?	rs60545348	0	60545348	intron_variant	0	NR	1e-17	17		NA		Affymetrix [8642454] (imputed)	N
71	rs820299	16	57001985	rs60545348	2023-06-26	37277458	Vosberg DE	2023-06-05	Sci Rep	www.ncbi.nlm.nih.gov/pubmed/37277458	The genetics of a "femaleness/maleness" score in cardiometabolic traits in the UK biobank.	Multi-trait sex score	141980 European ancestry males	NA	16q13		CETP			ENSG00000087237	NA	NA	rs60545348-?	rs60545348	0	60545348	intron_variant	0	NR	1e-17	17		NA		Affymetrix [8644321] (imputed)	N
71	rs11644475	16	57007652	rs11644475	2022-12-12	36376304	Koskeridis F	2022-11-14	Nat Commun	www.ncbi.nlm.nih.gov/pubmed/36376304	Pleiotropic genetic architecture and novel loci for C-reactive protein levels.	High-density lipoprotein levels (MTAG)	361194 European ancestry individuals	NA	16q13		CETP			ENSG00000087237	NA	NA	rs11644475-A	rs11644475	0	11644475	intron_variant	0	NR	1e-28	28		0.08754	[0.072-0.103] unit decrease	NR [6206408] (imputed)	N
71	rs11644475	16	57007652	rs11644475	2022-12-12	36376304	Koskeridis F	2022-11-14	Nat Commun	www.ncbi.nlm.nih.gov/pubmed/36376304	Pleiotropic genetic architecture and novel loci for C-reactive protein levels.	Low-density lipoprotein levels (MTAG)	361194 European ancestry individuals	NA	16q13		CETP			ENSG00000087237	NA	NA	rs11644475-A	rs11644475	0	11644475	intron_variant	0	NR	3e-22	21.5229		0.0403	[0.032-0.048] unit decrease	NR [6206408] (imputed)	N
71	rs11644475	16	57007652	rs11644475	2023-06-26	37277458	Vosberg DE	2023-06-05	Sci Rep	www.ncbi.nlm.nih.gov/pubmed/37277458	The genetics of a "femaleness/maleness" score in cardiometabolic traits in the UK biobank.	Multi-trait sex score	161906 European ancestry females	NA	16q13		CETP			ENSG00000087237	NA	NA	rs11644475-?	rs11644475	0	11644475	intron_variant	0	NR	2e-09	8.69897		NA		Affymetrix [8642454] (imputed)	N
71	rs158479	16	57007734	rs158478	2022-12-12	36376304	Koskeridis F	2022-11-14	Nat Commun	www.ncbi.nlm.nih.gov/pubmed/36376304	Pleiotropic genetic architecture and novel loci for C-reactive protein levels.	Low-density lipoprotein levels (MTAG)	361194 European ancestry individuals	NA	16q13		CETP			ENSG00000087237	NA	NA	rs158478-A	rs158478	0	158478	intron_variant	0	NR	2e-27	26.699		0.015104	[0.012-0.018] unit increase	NR [6206408] (imputed)	N
71	rs1968905	16	57010948	rs1968905	2023-06-26	37277458	Vosberg DE	2023-06-05	Sci Rep	www.ncbi.nlm.nih.gov/pubmed/37277458	The genetics of a "femaleness/maleness" score in cardiometabolic traits in the UK biobank.	Multi-trait sex score	161906 European ancestry females	NA	16q13		CETP			ENSG00000087237	NA	NA	rs1968905-?	rs1968905	0	1968905	non_coding_transcript_exon_variant	0	NR	2e-18	17.699		NA		Affymetrix [8642454] (imputed)	N
71	rs1968905	16	57010948	rs1968905	2023-06-26	37277458	Vosberg DE	2023-06-05	Sci Rep	www.ncbi.nlm.nih.gov/pubmed/37277458	The genetics of a "femaleness/maleness" score in cardiometabolic traits in the UK biobank.	Multi-trait sex score	141980 European ancestry males	NA	16q13		CETP			ENSG00000087237	NA	NA	rs1968905-?	rs1968905	0	1968905	non_coding_transcript_exon_variant	0	NR	5e-16	15.301		NA		Affymetrix [8644321] (imputed)	N
71	rs12708983	16	57014411	rs12708983	2022-12-12	36376304	Koskeridis F	2022-11-14	Nat Commun	www.ncbi.nlm.nih.gov/pubmed/36376304	Pleiotropic genetic architecture and novel loci for C-reactive protein levels.	High-density lipoprotein levels (MTAG)	361194 European ancestry individuals	NA	16q13		CETP			ENSG00000087237	NA	NA	rs12708983-T	rs12708983	0	12708983	intron_variant	0	NR	2e-60	59.699		0.10677	[0.094-0.12] unit decrease	NR [6206408] (imputed)	N
71	rs12708983	16	57014411	rs12708983	2022-12-12	36376304	Koskeridis F	2022-11-14	Nat Commun	www.ncbi.nlm.nih.gov/pubmed/36376304	Pleiotropic genetic architecture and novel loci for C-reactive protein levels.	Low-density lipoprotein levels (MTAG)	361194 European ancestry individuals	NA	16q13		CETP			ENSG00000087237	NA	NA	rs12708983-T	rs12708983	0	12708983	intron_variant	0	NR	6e-38	37.2218		0.04419	[0.037-0.051] unit decrease	NR [6206408] (imputed)	N
71	rs12708983	16	57014411	rs12708983	2023-06-26	37277458	Vosberg DE	2023-06-05	Sci Rep	www.ncbi.nlm.nih.gov/pubmed/37277458	The genetics of a "femaleness/maleness" score in cardiometabolic traits in the UK biobank.	Multi-trait sex score	161906 European ancestry females	NA	16q13		CETP			ENSG00000087237	NA	NA	rs12708983-?	rs12708983	0	12708983	intron_variant	0	NR	5e-11	10.301		NA		Affymetrix [8642454] (imputed)	N
71	rs12708983	16	57014411	rs12708983	2023-06-26	37277458	Vosberg DE	2023-06-05	Sci Rep	www.ncbi.nlm.nih.gov/pubmed/37277458	The genetics of a "femaleness/maleness" score in cardiometabolic traits in the UK biobank.	Multi-trait sex score	141980 European ancestry males	NA	16q13		CETP			ENSG00000087237	NA	NA	rs12708983-?	rs12708983	0	12708983	intron_variant	0	NR	2e-15	14.699		NA		Affymetrix [8644321] (imputed)	N
71	rs9923854	16	57017002	rs9923854	2019-02-14	29507422	Hoffmann TJ	2018-03-05	Nat Genet	www.ncbi.nlm.nih.gov/pubmed/29507422	A large electronic-health-record-based genome-wide study of serum lipids.	Total cholesterol levels	76627 European ancestry individuals 7795 Hispanic individuals 6855 East Asian ancestry individuals 2958 African American individuals 439 South Asian ancestry individuals	NA	16q13	NR	CETP			ENSG00000087237	NA	NA	rs9923854-T	rs9923854	0	9923854	intron_variant	0	0.888	9e-06	5.04576	(EA)	0.035	unit decrease	Affymetrix [at least 7091467] (imputed)	N
71	rs9923854	16	57017002	rs9923854	2019-02-14	29507422	Hoffmann TJ	2018-03-05	Nat Genet	www.ncbi.nlm.nih.gov/pubmed/29507422	A large electronic-health-record-based genome-wide study of serum lipids.	Total cholesterol levels	76627 European ancestry individuals 7795 Hispanic individuals 6855 East Asian ancestry individuals 2958 African American individuals 439 South Asian ancestry individuals	NA	16q13	NR	CETP			ENSG00000087237	NA	NA	rs9923854-T	rs9923854	0	9923854	intron_variant	0	NR	1e-06	6		0.036	unit decrease	Affymetrix [at least 7091467] (imputed)	N
71	rs9923854	16	57017002	rs9923854	2019-07-01	31217584	Wojcik GL	2019-06-19	Nature	www.ncbi.nlm.nih.gov/pubmed/31217584	Genetic analyses of diverse populations improves discovery for complex traits.	High density lipoprotein cholesterol levels	10085 African American individuals 17751 Hispanic/Latino individuals 2378 Asian ancestry individuals 1912 Native Hawaiian ancestry individuals 604 Native American ancestry individuals 333 individuals	NA	16q13	NR	CETP			ENSG00000087237	NA	NA	rs9923854-?	rs9923854	0	9923854	intron_variant	0	NR	1e-28	28		2.37411	[1.96-2.79] unit increase	Illumina [31978362] (imputed)	N
71	rs9923854	16	57017002	rs9923854	2019-02-14	29507422	Hoffmann TJ	2018-03-05	Nat Genet	www.ncbi.nlm.nih.gov/pubmed/29507422	A large electronic-health-record-based genome-wide study of serum lipids.	High density lipoprotein cholesterol levels	76627 European ancestry individuals 7795 Hispanic individuals 6855 East Asian ancestry individuals 2958 African American individuals 439 South Asian ancestry individuals	NA	16q13	NR	CETP			ENSG00000087237	NA	NA	rs9923854-T	rs9923854	0	9923854	intron_variant	0	0.888	9e-35	34.0458	(EA)	0.078	unit decrease	Affymetrix [at least 7091467] (imputed)	N
71	rs9923854	16	57017002	rs9923854	2019-02-14	29507422	Hoffmann TJ	2018-03-05	Nat Genet	www.ncbi.nlm.nih.gov/pubmed/29507422	A large electronic-health-record-based genome-wide study of serum lipids.	High density lipoprotein cholesterol levels	76627 European ancestry individuals 7795 Hispanic individuals 6855 East Asian ancestry individuals 2958 African American individuals 439 South Asian ancestry individuals	NA	16q13	NR	CETP			ENSG00000087237	NA	NA	rs9923854-T	rs9923854	0	9923854	intron_variant	0	NR	1e-41	41		0.082	unit decrease	Affymetrix [at least 7091467] (imputed)	N
71	rs9923854	16	57017002	rs9923854	2023-06-26	37277458	Vosberg DE	2023-06-05	Sci Rep	www.ncbi.nlm.nih.gov/pubmed/37277458	The genetics of a "femaleness/maleness" score in cardiometabolic traits in the UK biobank.	Multi-trait sex score	161906 European ancestry females	NA	16q13		CETP			ENSG00000087237	NA	NA	rs9923854-?	rs9923854	0	9923854	intron_variant	0	NR	2e-13	12.699		NA		Affymetrix [8642454] (imputed)	N
71	rs9923854	16	57017002	rs9923854	2023-06-26	37277458	Vosberg DE	2023-06-05	Sci Rep	www.ncbi.nlm.nih.gov/pubmed/37277458	The genetics of a "femaleness/maleness" score in cardiometabolic traits in the UK biobank.	Multi-trait sex score	141980 European ancestry males	NA	16q13		CETP			ENSG00000087237	NA	NA	rs9923854-?	rs9923854	0	9923854	intron_variant	0	NR	1e-09	9		NA		Affymetrix [8644321] (imputed)	N
71	rs1968905	16	57017662	rs1801706	2022-03-22	34610981	Li-Gao R	2021-10-05	Diabetes	www.ncbi.nlm.nih.gov/pubmed/34610981	Genetic Studies of Metabolomics Change After a Liquid Meal Illuminate Novel Pathways for Glucose and Lipid Metabolism.	Postprandial free cholesterol in very large HDL	4348 individuals	NA	16q13		CETP			ENSG00000087237	NA	NA	rs1801706-A	rs1801706	0	1801706	3_prime_UTR_variant	0	0.177069	3e-08	7.52288	meal response (conditional)	0.169718	[0.11-0.23] mmol/l increase	Illumina [7701709] (imputed)	N
71	rs1968905	16	57017662	rs1801706	2018-07-28	29403010	Kanai M	2018-02-05	Nat Genet	www.ncbi.nlm.nih.gov/pubmed/29403010	Genetic analysis of quantitative traits in the Japanese population links cell types to complex human diseases.	High density lipoprotein cholesterol levels	70657 Japanese ancestry individuals	NA	16q13	NR	CETP			ENSG00000087237	NA	NA	rs1801706-?	rs1801706	0	1801706	3_prime_UTR_variant	0	NR	4e-08	7.39794	(conditional on round 6)	0.0457901	[0.029-0.062] unit increase novel	Illumina [6108953] (imputed)	N
71	rs12720917	16	57019392	rs12720917	2022-12-12	36376304	Koskeridis F	2022-11-14	Nat Commun	www.ncbi.nlm.nih.gov/pubmed/36376304	Pleiotropic genetic architecture and novel loci for C-reactive protein levels.	High-density lipoprotein levels (MTAG)	361194 European ancestry individuals	NA	16q13		CETP - NLRC5	ENSG00000087237	ENSG00000140853		1635	4005	rs12720917-T	rs12720917	0	12720917	upstream_gene_variant	1	NR	1e-52	52		0.05576	[0.049-0.063] unit decrease	NR [6206408] (imputed)	N
71	rs12720917	16	57019392	rs12720917	2022-12-12	36376304	Koskeridis F	2022-11-14	Nat Commun	www.ncbi.nlm.nih.gov/pubmed/36376304	Pleiotropic genetic architecture and novel loci for C-reactive protein levels.	Low-density lipoprotein levels (MTAG)	361194 European ancestry individuals	NA	16q13		CETP - NLRC5	ENSG00000087237	ENSG00000140853		1635	4005	rs12720917-T	rs12720917	0	12720917	upstream_gene_variant	1	NR	1e-26	26		0.02083	[0.017-0.025] unit decrease	NR [6206408] (imputed)	N
71	rs172337	16	57022748	rs172337	2022-12-12	36376304	Koskeridis F	2022-11-14	Nat Commun	www.ncbi.nlm.nih.gov/pubmed/36376304	Pleiotropic genetic architecture and novel loci for C-reactive protein levels.	High-density lipoprotein levels (MTAG)	361194 European ancestry individuals	NA	16q13		CETP - NLRC5	ENSG00000087237	ENSG00000140853		4991	649	rs172337-T	rs172337	0	172337	upstream_gene_variant	1	NR	6e-27	26.2218		0.05424	[0.044-0.064] unit increase	NR [6206408] (imputed)	N
71	rs172337	16	57022748	rs172337	2022-12-12	36376304	Koskeridis F	2022-11-14	Nat Commun	www.ncbi.nlm.nih.gov/pubmed/36376304	Pleiotropic genetic architecture and novel loci for C-reactive protein levels.	Low-density lipoprotein levels (MTAG)	361194 European ancestry individuals	NA	16q13		CETP - NLRC5	ENSG00000087237	ENSG00000140853		4991	649	rs172337-T	rs172337	0	172337	upstream_gene_variant	1	NR	4e-12	11.3979		0.01848	[0.013-0.024] unit increase	NR [6206408] (imputed)	N
71	rs172337	16	57022748	rs172337	2023-06-26	37277458	Vosberg DE	2023-06-05	Sci Rep	www.ncbi.nlm.nih.gov/pubmed/37277458	The genetics of a "femaleness/maleness" score in cardiometabolic traits in the UK biobank.	Multi-trait sex score	161906 European ancestry females	NA	16q13		CETP - NLRC5	ENSG00000087237	ENSG00000140853		4991	649	rs172337-?	rs172337	0	172337	upstream_gene_variant	1	NR	7e-12	11.1549		NA		Affymetrix [8642454] (imputed)	N
71	rs289751	16	57026775	rs289751	2023-06-26	37277458	Vosberg DE	2023-06-05	Sci Rep	www.ncbi.nlm.nih.gov/pubmed/37277458	The genetics of a "femaleness/maleness" score in cardiometabolic traits in the UK biobank.	Multi-trait sex score	161906 European ancestry females	NA	16q13		NLRC5			ENSG00000140853	NA	NA	rs289751-?	rs289751	0	289751	intron_variant	0	NR	4e-10	9.39794		NA		Affymetrix [8642454] (imputed)	N
71	rs289752	16	57026936	rs289752	2020-01-07	31719535	Noordam R	2019-11-12	Nat Commun	www.ncbi.nlm.nih.gov/pubmed/31719535	Multi-ancestry sleep-by-SNV interaction analysis in 126.926 individuals reveals lipid loci stratified by sleep duration.	HDL cholesterol levels x short total sleep time interaction (2df test)	3007 African American short sleepers 369 Chinese ancestry short sleepers 114 Asian ancestry short sleepers at least 8474 European ancestry short sleepers 1082 Hispanic/Latino short sleepers up to 11901 African American controls 1444 Chinese ancestry controls 452 Asian ancestry controls at least 31567 European ancestry controls 4047 Hispanic/Latino controls	up to 221 African American short sleepers. 629 East Asian ancestry short sleepers. up to 9.585 European ancestry short sleepers. 2.517 Hispanic short sleepers. at least 925 African American controls. 2.504 East Asian ancestry controls. up to 38.027 European ancestry controls. 10.061 Hispanic controls	16q13	CETP	NLRC5			ENSG00000140853	NA	NA	rs289752-?	rs289752	0	289752	intron_variant	0	NR	8e-31	30.0969		0.01113	[0.0091-0.0131] unit increase	Affymetrix. Illumina [up to 2533153] (imputed)	N
71	rs289752	16	57026936	rs289752	2020-01-07	31719535	Noordam R	2019-11-12	Nat Commun	www.ncbi.nlm.nih.gov/pubmed/31719535	Multi-ancestry sleep-by-SNV interaction analysis in 126.926 individuals reveals lipid loci stratified by sleep duration.	HDL cholesterol levels x long total sleep time interaction (2df test)	2933 African American long sleepers 364 Chinese ancestry long sleepers 112 Asian ancestry long sleepers up to 7870 European ancestry long sleepers 1038 Hispanic/Latino long sleepers up to 11975 African American controls 1449 Chinese ancestry controls 454 Asian ancestry controls at least 32171 European ancestry controls 4091 Hispanic/Latino controls	at least 217 African American long sleepers. 616 East Asian ancestry long sleepers. up to 9.486 European ancestry long sleepers. 2.515 Hispanic long sleepers. at least 929 African American controls. 2.517 East Asian ancestry controls. up to 38.126 European ancestry controls. 10.063 Hispanic controls	16q13	CETP	NLRC5			ENSG00000140853	NA	NA	rs289752-?	rs289752	0	289752	intron_variant	0	NR	5e-24	23.301		0.01001	[0.008-0.012] unit increase	Affymetrix. Illumina [up to 2533153] (imputed)	N
71	rs289752	16	57026936	rs289752	2022-12-12	36376304	Koskeridis F	2022-11-14	Nat Commun	www.ncbi.nlm.nih.gov/pubmed/36376304	Pleiotropic genetic architecture and novel loci for C-reactive protein levels.	High-density lipoprotein levels (MTAG)	361194 European ancestry individuals	NA	16q13		NLRC5			ENSG00000140853	NA	NA	rs289752-A	rs289752	0	289752	intron_variant	0	NR	1e-48	48		0.03915	[0.034-0.044] unit increase	NR [6206408] (imputed)	N
71	rs289752	16	57026936	rs289752	2022-12-12	36376304	Koskeridis F	2022-11-14	Nat Commun	www.ncbi.nlm.nih.gov/pubmed/36376304	Pleiotropic genetic architecture and novel loci for C-reactive protein levels.	Low-density lipoprotein levels (MTAG)	361194 European ancestry individuals	NA	16q13		NLRC5			ENSG00000140853	NA	NA	rs289752-A	rs289752	0	289752	intron_variant	0	NR	1e-22	22		0.013774	[0.011-0.017] unit increase	NR [6206408] (imputed)	N
71	rs289752	16	57026936	rs289752	2023-06-26	37277458	Vosberg DE	2023-06-05	Sci Rep	www.ncbi.nlm.nih.gov/pubmed/37277458	The genetics of a "femaleness/maleness" score in cardiometabolic traits in the UK biobank.	Multi-trait sex score	161906 European ancestry females	NA	16q13		NLRC5			ENSG00000140853	NA	NA	rs289752-?	rs289752	0	289752	intron_variant	0	NR	9e-13	12.0458		NA		Affymetrix [8642454] (imputed)	N
71	rs289752	16	57026936	rs289752	2023-06-26	37277458	Vosberg DE	2023-06-05	Sci Rep	www.ncbi.nlm.nih.gov/pubmed/37277458	The genetics of a "femaleness/maleness" score in cardiometabolic traits in the UK biobank.	Multi-trait sex score	141980 European ancestry males	NA	16q13		NLRC5			ENSG00000140853	NA	NA	rs289752-?	rs289752	0	289752	intron_variant	0	NR	9e-13	12.0458		NA		Affymetrix [8644321] (imputed)	N
71	rs7187275	16	57031716	rs7187261	2022-12-12	36376304	Koskeridis F	2022-11-14	Nat Commun	www.ncbi.nlm.nih.gov/pubmed/36376304	Pleiotropic genetic architecture and novel loci for C-reactive protein levels.	High-density lipoprotein levels (MTAG)	361194 European ancestry individuals	NA	16q13		NLRC5			ENSG00000140853	NA	NA	rs7187261-T	rs7187261	0	7187261	intron_variant	0	NR	7e-28	27.1549		0.058754	[0.048-0.069] unit increase	NR [6206408] (imputed)	N
71	rs7187275	16	57031716	rs7187261	2022-12-12	36376304	Koskeridis F	2022-11-14	Nat Commun	www.ncbi.nlm.nih.gov/pubmed/36376304	Pleiotropic genetic architecture and novel loci for C-reactive protein levels.	Low-density lipoprotein levels (MTAG)	361194 European ancestry individuals	NA	16q13		NLRC5			ENSG00000140853	NA	NA	rs7187261-T	rs7187261	0	7187261	intron_variant	0	NR	2e-15	14.699		0.022548	[0.017-0.028] unit increase	NR [6206408] (imputed)	N
71	rs7187275	16	57031716	rs7187261	2023-06-26	37277458	Vosberg DE	2023-06-05	Sci Rep	www.ncbi.nlm.nih.gov/pubmed/37277458	The genetics of a "femaleness/maleness" score in cardiometabolic traits in the UK biobank.	Multi-trait sex score	161906 European ancestry females	NA	16q13		NLRC5			ENSG00000140853	NA	NA	rs7187261-?	rs7187261	0	7187261	intron_variant	0	NR	4e-08	7.39794		NA		Affymetrix [8642454] (imputed)	N
71	rs7187275	16	57031730	rs7187275	2020-01-07	31719535	Noordam R	2019-11-12	Nat Commun	www.ncbi.nlm.nih.gov/pubmed/31719535	Multi-ancestry sleep-by-SNV interaction analysis in 126.926 individuals reveals lipid loci stratified by sleep duration.	HDL cholesterol levels x short total sleep time interaction (2df test)	3007 African American short sleepers 369 Chinese ancestry short sleepers 114 Asian ancestry short sleepers at least 8474 European ancestry short sleepers 1082 Hispanic/Latino short sleepers up to 11901 African American controls 1444 Chinese ancestry controls 452 Asian ancestry controls at least 31567 European ancestry controls 4047 Hispanic/Latino controls	up to 221 African American short sleepers. 629 East Asian ancestry short sleepers. up to 9.585 European ancestry short sleepers. 2.517 Hispanic short sleepers. at least 925 African American controls. 2.504 East Asian ancestry controls. up to 38.027 European ancestry controls. 10.061 Hispanic controls	16q13	CETP	NLRC5			ENSG00000140853	NA	NA	rs7187275-?	rs7187275	0	7187275	intron_variant	0	NR	2e-29	28.699		0.02682	[0.021-0.032] unit increase	Affymetrix. Illumina [up to 2533153] (imputed)	N
71	rs7187275	16	57031730	rs7187275	2020-01-07	31719535	Noordam R	2019-11-12	Nat Commun	www.ncbi.nlm.nih.gov/pubmed/31719535	Multi-ancestry sleep-by-SNV interaction analysis in 126.926 individuals reveals lipid loci stratified by sleep duration.	HDL cholesterol levels x long total sleep time interaction (2df test)	2933 African American long sleepers 364 Chinese ancestry long sleepers 112 Asian ancestry long sleepers up to 7870 European ancestry long sleepers 1038 Hispanic/Latino long sleepers up to 11975 African American controls 1449 Chinese ancestry controls 454 Asian ancestry controls at least 32171 European ancestry controls 4091 Hispanic/Latino controls	at least 217 African American long sleepers. 616 East Asian ancestry long sleepers. up to 9.486 European ancestry long sleepers. 2.515 Hispanic long sleepers. at least 929 African American controls. 2.517 East Asian ancestry controls. up to 38.126 European ancestry controls. 10.063 Hispanic controls	16q13	CETP	NLRC5			ENSG00000140853	NA	NA	rs7187275-?	rs7187275	0	7187275	intron_variant	0	NR	3e-21	20.5229		0.02542	[0.02-0.031] unit increase	Affymetrix. Illumina [up to 2533153] (imputed)	N
71	rs172337	16	57032819	rs75378421	2021-06-29	33462484	Sinnott-Armstrong N	2021-01-18	Nat Genet	www.ncbi.nlm.nih.gov/pubmed/33462484	Genetics of 35 blood and urine biomarkers in the UK Biobank.	Apolipoprotein A1 levels	311601 European ancestry individuals 5550 African ancestry individuals 6682 South Asian ancestry individuals	NA	16q13	NR	NLRC5			ENSG00000140853	NA	NA	rs75378421-T	rs75378421	0	75378421	intron_variant	0	NR	4e-14	13.3979		0.0428	[0.032-0.054] unit increase	Affymetrix [9000000] (imputed)	N
71	rs172337	16	57032819	rs75378421	2021-06-29	33462484	Sinnott-Armstrong N	2021-01-18	Nat Genet	www.ncbi.nlm.nih.gov/pubmed/33462484	Genetics of 35 blood and urine biomarkers in the UK Biobank.	High density lipoprotein cholesterol levels	313372 European ancestry individuals 5573 African ancestry individuals 6689 South Asian ancestry individuals	NA	16q13	NR	NLRC5			ENSG00000140853	NA	NA	rs75378421-T	rs75378421	0	75378421	intron_variant	0	NR	2e-21	20.699		0.0536	[0.043-0.065] unit increase	Affymetrix [9000000] (imputed)	N
71	rs1875235	16	57033696	rs1875236	2021-06-29	33462484	Sinnott-Armstrong N	2021-01-18	Nat Genet	www.ncbi.nlm.nih.gov/pubmed/33462484	Genetics of 35 blood and urine biomarkers in the UK Biobank.	Apolipoprotein A1 levels	311601 European ancestry individuals 5550 African ancestry individuals 6682 South Asian ancestry individuals	NA	16q13	NR	NLRC5			ENSG00000140853	NA	NA	rs1875236-A	rs1875236	0	1875236	intron_variant	0	NR	4e-42	41.3979		0.0554	[0.047-0.063] unit increase	Affymetrix [9000000] (imputed)	N
71	rs1875235	16	57033696	rs1875236	2021-06-29	33462484	Sinnott-Armstrong N	2021-01-18	Nat Genet	www.ncbi.nlm.nih.gov/pubmed/33462484	Genetics of 35 blood and urine biomarkers in the UK Biobank.	High density lipoprotein cholesterol levels	313372 European ancestry individuals 5573 African ancestry individuals 6689 South Asian ancestry individuals	NA	16q13	NR	NLRC5			ENSG00000140853	NA	NA	rs1875236-A	rs1875236	0	1875236	intron_variant	0	NR	1e-65	65		0.0694	[0.061-0.077] unit increase	Affymetrix [9000000] (imputed)	N
71	rs1875235	16	57033696	rs1875236	2023-06-26	37277458	Vosberg DE	2023-06-05	Sci Rep	www.ncbi.nlm.nih.gov/pubmed/37277458	The genetics of a "femaleness/maleness" score in cardiometabolic traits in the UK biobank.	Multi-trait sex score	161906 European ancestry females	NA	16q13		NLRC5			ENSG00000140853	NA	NA	rs1875236-?	rs1875236	0	1875236	intron_variant	0	NR	8e-11	10.0969		NA		Affymetrix [8642454] (imputed)	N
71	rs289703	16	57045280	rs4783965	2022-04-27	35213538	Richardson TG	2022-02-25	PLoS Biol	www.ncbi.nlm.nih.gov/pubmed/35213538	Characterising metabolomic signatures of lipid-modifying therapies through drug target mendelian randomisation.	Total lipid levels in medium HDL	115082 European ancestry individuals	NA	16q13		NLRC5			ENSG00000140853	NA	NA	rs4783965-G	rs4783965	0	4783965	intron_variant	0	0.736661	9e-13	12.0458		0.0319577	[0.023-0.041] unit increase	NR [11722792] (imputed)	N
71	rs289703	16	57045280	rs4783965	2022-04-27	35213538	Richardson TG	2022-02-25	PLoS Biol	www.ncbi.nlm.nih.gov/pubmed/35213538	Characterising metabolomic signatures of lipid-modifying therapies through drug target mendelian randomisation.	Phospholipid levels in medium HDL	115082 European ancestry individuals	NA	16q13		NLRC5			ENSG00000140853	NA	NA	rs4783965-G	rs4783965	0	4783965	intron_variant	0	0.736661	6e-11	10.2218		0.0294909	[0.021-0.038] unit increase	NR [11722792] (imputed)	N
71	rs289703	16	57045280	rs4783965	2022-04-27	35213538	Richardson TG	2022-02-25	PLoS Biol	www.ncbi.nlm.nih.gov/pubmed/35213538	Characterising metabolomic signatures of lipid-modifying therapies through drug target mendelian randomisation.	Ratio of apolipoprotein B to apolipoprotein A1 levels	115082 European ancestry individuals	NA	16q13		NLRC5			ENSG00000140853	NA	NA	rs4783965-G	rs4783965	0	4783965	intron_variant	0	0.736661	2e-12	11.699		0.0335333	[0.024-0.043] unit decrease	NR [11722792] (imputed)	N
71	rs289703	16	57045280	rs4783965	2022-04-27	35213538	Richardson TG	2022-02-25	PLoS Biol	www.ncbi.nlm.nih.gov/pubmed/35213538	Characterising metabolomic signatures of lipid-modifying therapies through drug target mendelian randomisation.	Concentration of HDL particles	115082 European ancestry individuals	NA	16q13		NLRC5			ENSG00000140853	NA	NA	rs4783965-G	rs4783965	0	4783965	intron_variant	0	0.736661	3e-12	11.5229		0.0315377	[0.023-0.04] unit increase	NR [11722792] (imputed)	N
71	rs289703	16	57045280	rs4783965	2022-04-27	35213538	Richardson TG	2022-02-25	PLoS Biol	www.ncbi.nlm.nih.gov/pubmed/35213538	Characterising metabolomic signatures of lipid-modifying therapies through drug target mendelian randomisation.	Cholesterol to total lipids ratio in large VLDL	115071 European ancestry individuals	NA	16q13		NLRC5			ENSG00000140853	NA	NA	rs4783965-G	rs4783965	0	4783965	intron_variant	0	0.736653	5e-11	10.301		0.0309522	[0.022-0.04] unit decrease	NR [11722792] (imputed)	N
71	rs289703	16	57045620	rs1167514	2020-01-07	31719535	Noordam R	2019-11-12	Nat Commun	www.ncbi.nlm.nih.gov/pubmed/31719535	Multi-ancestry sleep-by-SNV interaction analysis in 126.926 individuals reveals lipid loci stratified by sleep duration.	HDL cholesterol levels x short total sleep time interaction (2df test)	3007 African American short sleepers 369 Chinese ancestry short sleepers 114 Asian ancestry short sleepers at least 8474 European ancestry short sleepers 1082 Hispanic/Latino short sleepers up to 11901 African American controls 1444 Chinese ancestry controls 452 Asian ancestry controls at least 31567 European ancestry controls 4047 Hispanic/Latino controls	up to 221 African American short sleepers. 629 East Asian ancestry short sleepers. up to 9.585 European ancestry short sleepers. 2.517 Hispanic short sleepers. at least 925 African American controls. 2.504 East Asian ancestry controls. up to 38.027 European ancestry controls. 10.061 Hispanic controls	16q13	CETP	NLRC5			ENSG00000140853	NA	NA	rs1167514-?	rs1167514	0	1167514	intron_variant	0	NR	1e-10	10		0.009174	[0.0064-0.0119] unit increase	Affymetrix. Illumina [up to 2533153] (imputed)	N
71	rs289703	16	57045620	rs1167514	2022-04-27	35213538	Richardson TG	2022-02-25	PLoS Biol	www.ncbi.nlm.nih.gov/pubmed/35213538	Characterising metabolomic signatures of lipid-modifying therapies through drug target mendelian randomisation.	Phospholipids to total lipids ratio in medium HDL	115082 European ancestry individuals	NA	16q13		NLRC5			ENSG00000140853	NA	NA	rs1167514-A	rs1167514	0	1167514	intron_variant	0	0.669971	4e-13	12.3979		0.0309201	[0.023-0.039] unit decrease	NR [11722792] (imputed)	N
71	rs289703	16	57045620	rs1167514	2022-04-27	35213538	Richardson TG	2022-02-25	PLoS Biol	www.ncbi.nlm.nih.gov/pubmed/35213538	Characterising metabolomic signatures of lipid-modifying therapies through drug target mendelian randomisation.	Cholesteryl ester levels in small VLDL	115082 European ancestry individuals	NA	16q13		NLRC5			ENSG00000140853	NA	NA	rs1167514-A	rs1167514	0	1167514	intron_variant	0	0.669971	4e-10	9.39794		0.0280789	[0.019-0.037] unit decrease	NR [11722792] (imputed)	N
71	rs289703	16	57045620	rs1167514	2022-04-27	35213538	Richardson TG	2022-02-25	PLoS Biol	www.ncbi.nlm.nih.gov/pubmed/35213538	Characterising metabolomic signatures of lipid-modifying therapies through drug target mendelian randomisation.	Cholesterol levels in small VLDL	115082 European ancestry individuals	NA	16q13		NLRC5			ENSG00000140853	NA	NA	rs1167514-A	rs1167514	0	1167514	intron_variant	0	0.669971	2e-08	7.69897		0.025164	[0.016-0.034] unit decrease	NR [11722792] (imputed)	N
71	rs289703	16	57048118	rs289703	2022-12-12	36376304	Koskeridis F	2022-11-14	Nat Commun	www.ncbi.nlm.nih.gov/pubmed/36376304	Pleiotropic genetic architecture and novel loci for C-reactive protein levels.	High-density lipoprotein levels (MTAG)	361194 European ancestry individuals	NA	16q13		NLRC5			ENSG00000140853	NA	NA	rs289703-T	rs289703	0	289703	intron_variant	0	NR	9e-29	28.0458		0.0317	[0.026-0.037] unit decrease	NR [6206408] (imputed)	N
71	rs289703	16	57048118	rs289703	2022-04-27	35213538	Richardson TG	2022-02-25	PLoS Biol	www.ncbi.nlm.nih.gov/pubmed/35213538	Characterising metabolomic signatures of lipid-modifying therapies through drug target mendelian randomisation.	Free cholesterol to total lipids ratio in medium HDL	115082 European ancestry individuals	NA	16q13		NLRC5			ENSG00000140853	NA	NA	rs289703-C	rs289703	0	289703	intron_variant	0	0.702337	8e-23	22.0969		0.0394507	[0.032-0.047] unit increase	NR [11722792] (imputed)	N
71	rs289703	16	57048118	rs289703	2022-04-27	35213538	Richardson TG	2022-02-25	PLoS Biol	www.ncbi.nlm.nih.gov/pubmed/35213538	Characterising metabolomic signatures of lipid-modifying therapies through drug target mendelian randomisation.	Cholesterol to total lipids ratio in medium HDL	115082 European ancestry individuals	NA	16q13		NLRC5			ENSG00000140853	NA	NA	rs289703-C	rs289703	0	289703	intron_variant	0	0.702337	8e-20	19.0969		0.0392596	[0.031-0.048] unit increase	NR [11722792] (imputed)	N
71	rs289703	16	57048118	rs289703	2022-04-27	35213538	Richardson TG	2022-02-25	PLoS Biol	www.ncbi.nlm.nih.gov/pubmed/35213538	Characterising metabolomic signatures of lipid-modifying therapies through drug target mendelian randomisation.	Cholesteryl ester levels in medium HDL	115082 European ancestry individuals	NA	16q13		NLRC5			ENSG00000140853	NA	NA	rs289703-C	rs289703	0	289703	intron_variant	0	0.702337	4e-20	19.3979		0.0384396	[0.03-0.047] unit increase	NR [11722792] (imputed)	N
71	rs289703	16	57048118	rs289703	2022-04-27	35213538	Richardson TG	2022-02-25	PLoS Biol	www.ncbi.nlm.nih.gov/pubmed/35213538	Characterising metabolomic signatures of lipid-modifying therapies through drug target mendelian randomisation.	Free cholesterol levels in medium HDL	115082 European ancestry individuals	NA	16q13		NLRC5			ENSG00000140853	NA	NA	rs289703-C	rs289703	0	289703	intron_variant	0	0.702337	5e-18	17.301		0.0356805	[0.028-0.044] unit increase	NR [11722792] (imputed)	N
71	rs289703	16	57048118	rs289703	2022-04-27	35213538	Richardson TG	2022-02-25	PLoS Biol	www.ncbi.nlm.nih.gov/pubmed/35213538	Characterising metabolomic signatures of lipid-modifying therapies through drug target mendelian randomisation.	Apolipoprotein A1 levels	115082 European ancestry individuals	NA	16q13		NLRC5			ENSG00000140853	NA	NA	rs289703-C	rs289703	0	289703	intron_variant	0	0.702337	1e-16	16		0.034255	[0.026-0.042] unit increase	NR [11722792] (imputed)	N
71	rs289703	16	57048118	rs289703	2022-04-27	35213538	Richardson TG	2022-02-25	PLoS Biol	www.ncbi.nlm.nih.gov/pubmed/35213538	Characterising metabolomic signatures of lipid-modifying therapies through drug target mendelian randomisation.	Phospholipid levels in HDL	115082 European ancestry individuals	NA	16q13		NLRC5			ENSG00000140853	NA	NA	rs289703-C	rs289703	0	289703	intron_variant	0	0.702337	9e-17	16.0458		0.0340162	[0.026-0.042] unit increase	NR [11722792] (imputed)	N
71	rs289703	16	57048118	rs289703	2022-04-27	35213538	Richardson TG	2022-02-25	PLoS Biol	www.ncbi.nlm.nih.gov/pubmed/35213538	Characterising metabolomic signatures of lipid-modifying therapies through drug target mendelian randomisation.	Cholesterol levels in large HDL	115082 European ancestry individuals	NA	16q13		NLRC5			ENSG00000140853	NA	NA	rs289703-C	rs289703	0	289703	intron_variant	0	0.702337	2e-24	23.699		0.0407075	[0.033-0.049] unit increase	NR [11722792] (imputed)	N
71	rs289703	16	57048118	rs289703	2022-04-27	35213538	Richardson TG	2022-02-25	PLoS Biol	www.ncbi.nlm.nih.gov/pubmed/35213538	Characterising metabolomic signatures of lipid-modifying therapies through drug target mendelian randomisation.	Cholesterol to total lipids ratio in large HDL	115082 European ancestry individuals	NA	16q13		NLRC5			ENSG00000140853	NA	NA	rs289703-C	rs289703	0	289703	intron_variant	0	0.702337	3e-15	14.5229		0.0335757	[0.025-0.042] unit increase	NR [11722792] (imputed)	N
71	rs289703	16	57048118	rs289703	2022-04-27	35213538	Richardson TG	2022-02-25	PLoS Biol	www.ncbi.nlm.nih.gov/pubmed/35213538	Characterising metabolomic signatures of lipid-modifying therapies through drug target mendelian randomisation.	Cholesteryl ester levels in large HDL	115082 European ancestry individuals	NA	16q13		NLRC5			ENSG00000140853	NA	NA	rs289703-C	rs289703	0	289703	intron_variant	0	0.702337	3e-25	24.5229		0.0415555	[0.034-0.049] unit increase	NR [11722792] (imputed)	N
71	rs289703	16	57048118	rs289703	2022-04-27	35213538	Richardson TG	2022-02-25	PLoS Biol	www.ncbi.nlm.nih.gov/pubmed/35213538	Characterising metabolomic signatures of lipid-modifying therapies through drug target mendelian randomisation.	Cholesteryl ester levels in HDL	115082 European ancestry individuals	NA	16q13		NLRC5			ENSG00000140853	NA	NA	rs289703-C	rs289703	0	289703	intron_variant	0	0.702337	2e-25	24.699		0.0423314	[0.034-0.05] unit increase	NR [11722792] (imputed)	N
71	rs289703	16	57048118	rs289703	2022-04-27	35213538	Richardson TG	2022-02-25	PLoS Biol	www.ncbi.nlm.nih.gov/pubmed/35213538	Characterising metabolomic signatures of lipid-modifying therapies through drug target mendelian randomisation.	Total lipid levels in HDL	115082 European ancestry individuals	NA	16q13		NLRC5			ENSG00000140853	NA	NA	rs289703-C	rs289703	0	289703	intron_variant	0	0.702337	2e-19	18.699		0.0365497	[0.029-0.045] unit increase	NR [11722792] (imputed)	N
71	rs289703	16	57048118	rs289703	2022-04-27	35213538	Richardson TG	2022-02-25	PLoS Biol	www.ncbi.nlm.nih.gov/pubmed/35213538	Characterising metabolomic signatures of lipid-modifying therapies through drug target mendelian randomisation.	Free cholesterol levels in HDL	115082 European ancestry individuals	NA	16q13		NLRC5			ENSG00000140853	NA	NA	rs289703-C	rs289703	0	289703	intron_variant	0	0.702337	5e-20	19.301		0.0367505	[0.029-0.045] unit increase	NR [11722792] (imputed)	N
71	rs289703	16	57048118	rs289703	2022-04-27	35213538	Richardson TG	2022-02-25	PLoS Biol	www.ncbi.nlm.nih.gov/pubmed/35213538	Characterising metabolomic signatures of lipid-modifying therapies through drug target mendelian randomisation.	Average diameter for HDL particles	115082 European ancestry individuals	NA	16q13		NLRC5			ENSG00000140853	NA	NA	rs289703-C	rs289703	0	289703	intron_variant	0	0.702337	8e-20	19.0969		0.0365297	[0.029-0.044] unit increase	NR [11722792] (imputed)	N
71	rs289703	16	57048118	rs289703	2022-04-27	35213538	Richardson TG	2022-02-25	PLoS Biol	www.ncbi.nlm.nih.gov/pubmed/35213538	Characterising metabolomic signatures of lipid-modifying therapies through drug target mendelian randomisation.	Free cholesterol levels in large HDL	115082 European ancestry individuals	NA	16q13		NLRC5			ENSG00000140853	NA	NA	rs289703-C	rs289703	0	289703	intron_variant	0	0.702337	4e-21	20.3979		0.0374294	[0.03-0.045] unit increase	NR [11722792] (imputed)	N
71	rs289703	16	57048118	rs289703	2022-04-27	35213538	Richardson TG	2022-02-25	PLoS Biol	www.ncbi.nlm.nih.gov/pubmed/35213538	Characterising metabolomic signatures of lipid-modifying therapies through drug target mendelian randomisation.	Phospholipid levels in large HDL	115082 European ancestry individuals	NA	16q13		NLRC5			ENSG00000140853	NA	NA	rs289703-C	rs289703	0	289703	intron_variant	0	0.702337	2e-22	21.699		0.0388015	[0.031-0.047] unit increase	NR [11722792] (imputed)	N
71	rs289703	16	57048118	rs289703	2022-04-27	35213538	Richardson TG	2022-02-25	PLoS Biol	www.ncbi.nlm.nih.gov/pubmed/35213538	Characterising metabolomic signatures of lipid-modifying therapies through drug target mendelian randomisation.	Triglycerides to total lipids ratio in large VLDL	115071 European ancestry individuals	NA	16q13		NLRC5			ENSG00000140853	NA	NA	rs289703-C	rs289703	0	289703	intron_variant	0	0.702334	2e-15	14.699		0.0357331	[0.027-0.045] unit increase	NR [11722792] (imputed)	N
71	rs289703	16	57048118	rs289703	2022-04-27	35213538	Richardson TG	2022-02-25	PLoS Biol	www.ncbi.nlm.nih.gov/pubmed/35213538	Characterising metabolomic signatures of lipid-modifying therapies through drug target mendelian randomisation.	Concentration of large HDL particles	115082 European ancestry individuals	NA	16q13		NLRC5			ENSG00000140853	NA	NA	rs289703-C	rs289703	0	289703	intron_variant	0	0.702337	1e-23	23		0.0397755	[0.032-0.048] unit increase	NR [11722792] (imputed)	N
71	rs289703	16	57048118	rs289703	2022-04-27	35213538	Richardson TG	2022-02-25	PLoS Biol	www.ncbi.nlm.nih.gov/pubmed/35213538	Characterising metabolomic signatures of lipid-modifying therapies through drug target mendelian randomisation.	Triglycerides to total lipids ratio in large HDL	115082 European ancestry individuals	NA	16q13		NLRC5			ENSG00000140853	NA	NA	rs289703-C	rs289703	0	289703	intron_variant	0	0.702337	1e-18	18		0.0377044	[0.029-0.046] unit decrease	NR [11722792] (imputed)	N
71	rs289703	16	57048118	rs289703	2022-04-27	35213538	Richardson TG	2022-02-25	PLoS Biol	www.ncbi.nlm.nih.gov/pubmed/35213538	Characterising metabolomic signatures of lipid-modifying therapies through drug target mendelian randomisation.	Total lipid levels in large HDL	115082 European ancestry individuals	NA	16q13		NLRC5			ENSG00000140853	NA	NA	rs289703-C	rs289703	0	289703	intron_variant	0	0.702337	6e-23	22.2218		0.039104	[0.031-0.047] unit increase	NR [11722792] (imputed)	N
71	rs289703	16	57048118	rs289703	2022-04-27	35213538	Richardson TG	2022-02-25	PLoS Biol	www.ncbi.nlm.nih.gov/pubmed/35213538	Characterising metabolomic signatures of lipid-modifying therapies through drug target mendelian randomisation.	Free cholesterol to total lipids ratio in large VLDL	115071 European ancestry individuals	NA	16q13		NLRC5			ENSG00000140853	NA	NA	rs289703-C	rs289703	0	289703	intron_variant	0	0.702334	7e-17	16.1549		0.0374702	[0.029-0.046] unit decrease	NR [11722792] (imputed)	N
71	rs289703	16	57048118	rs289703	2022-04-27	35213538	Richardson TG	2022-02-25	PLoS Biol	www.ncbi.nlm.nih.gov/pubmed/35213538	Characterising metabolomic signatures of lipid-modifying therapies through drug target mendelian randomisation.	Free cholesterol to total lipids ratio in very large HDL	115056 European ancestry individuals	NA	16q13		NLRC5			ENSG00000140853	NA	NA	rs289703-C	rs289703	0	289703	intron_variant	0	0.70233	9e-21	20.0458		0.0374554	[0.03-0.045] unit decrease	NR [11722792] (imputed)	N
71	rs289703	16	57048118	rs289703	2022-04-27	35213538	Richardson TG	2022-02-25	PLoS Biol	www.ncbi.nlm.nih.gov/pubmed/35213538	Characterising metabolomic signatures of lipid-modifying therapies through drug target mendelian randomisation.	Cholesterol levels in very large HDL	115082 European ancestry individuals	NA	16q13		NLRC5			ENSG00000140853	NA	NA	rs289703-C	rs289703	0	289703	intron_variant	0	0.702337	6e-14	13.2218		0.0307172	[0.023-0.039] unit increase	NR [11722792] (imputed)	N
71	rs289703	16	57048118	rs289703	2022-04-27	35213538	Richardson TG	2022-02-25	PLoS Biol	www.ncbi.nlm.nih.gov/pubmed/35213538	Characterising metabolomic signatures of lipid-modifying therapies through drug target mendelian randomisation.	Total lipid levels in very large HDL	115082 European ancestry individuals	NA	16q13		NLRC5			ENSG00000140853	NA	NA	rs289703-C	rs289703	0	289703	intron_variant	0	0.702337	1e-12	12		0.0289633	[0.021-0.037] unit increase	NR [11722792] (imputed)	N
71	rs289703	16	57048118	rs289703	2022-04-27	35213538	Richardson TG	2022-02-25	PLoS Biol	www.ncbi.nlm.nih.gov/pubmed/35213538	Characterising metabolomic signatures of lipid-modifying therapies through drug target mendelian randomisation.	Concentration of very large HDL particles	115082 European ancestry individuals	NA	16q13		NLRC5			ENSG00000140853	NA	NA	rs289703-C	rs289703	0	289703	intron_variant	0	0.702337	2e-13	12.699		0.0299582	[0.022-0.038] unit increase	NR [11722792] (imputed)	N
71	rs289703	16	57048118	rs289703	2022-04-27	35213538	Richardson TG	2022-02-25	PLoS Biol	www.ncbi.nlm.nih.gov/pubmed/35213538	Characterising metabolomic signatures of lipid-modifying therapies through drug target mendelian randomisation.	Cholesterol levels in medium HDL	115082 European ancestry individuals	NA	16q13		NLRC5			ENSG00000140853	NA	NA	rs289703-C	rs289703	0	289703	intron_variant	0	0.702337	7e-20	19.1549		0.0380689	[0.03-0.046] unit increase	NR [11722792] (imputed)	N
71	rs289703	16	57048118	rs289703	2022-04-27	35213538	Richardson TG	2022-02-25	PLoS Biol	www.ncbi.nlm.nih.gov/pubmed/35213538	Characterising metabolomic signatures of lipid-modifying therapies through drug target mendelian randomisation.	Cholesteryl ester levels in very large HDL	115082 European ancestry individuals	NA	16q13		NLRC5			ENSG00000140853	NA	NA	rs289703-C	rs289703	0	289703	intron_variant	0	0.702337	2e-16	15.699		0.033441	[0.025-0.041] unit increase	NR [11722792] (imputed)	N
71	rs289703	16	57048118	rs289703	2022-04-27	35213538	Richardson TG	2022-02-25	PLoS Biol	www.ncbi.nlm.nih.gov/pubmed/35213538	Characterising metabolomic signatures of lipid-modifying therapies through drug target mendelian randomisation.	HDL cholesterol levels	115082 European ancestry individuals	NA	16q13		NLRC5			ENSG00000140853	NA	NA	rs289703-C	rs289703	0	289703	intron_variant	0	0.702337	2e-24	23.699		0.041371	[0.033-0.049] unit increase	NR [11722792] (imputed)	N
71	rs289703	16	57048118	rs289703	2023-06-26	37277458	Vosberg DE	2023-06-05	Sci Rep	www.ncbi.nlm.nih.gov/pubmed/37277458	The genetics of a "femaleness/maleness" score in cardiometabolic traits in the UK biobank.	Multi-trait sex score	161906 European ancestry females	NA	16q13		NLRC5			ENSG00000140853	NA	NA	rs289703-?	rs289703	0	289703	intron_variant	0	NR	1e-11	11		NA		Affymetrix [8642454] (imputed)	N
71	rs75911530	16	57049137	rs75911530	2023-05-31	36764567	Davyson E	2023-02-09	Biol Psychiatry	www.ncbi.nlm.nih.gov/pubmed/36764567	Metabolomic Investigation of Major Depressive Disorder Identifies a Potentially Causal Association With Polyunsaturated Fatty Acids.	Phospholipids in HDL (UKB data field 23414)	88329 European ancestry individuals	NA	16q13		NLRC5			ENSG00000140853	NA	NA	rs75911530-A	rs75911530	0	75911530	intron_variant	0	0.0329601	8e-28	27.0969		0.138395	[0.11-0.16] unit decrease	NR [16366144] (imputed)	N
71	rs75911530	16	57049137	rs75911530	2023-05-31	36764567	Davyson E	2023-02-09	Biol Psychiatry	www.ncbi.nlm.nih.gov/pubmed/36764567	Metabolomic Investigation of Major Depressive Disorder Identifies a Potentially Causal Association With Polyunsaturated Fatty Acids.	Concentration of HDL particles (UKB data field 23430)	88329 European ancestry individuals	NA	16q13		NLRC5			ENSG00000140853	NA	NA	rs75911530-A	rs75911530	0	75911530	intron_variant	0	0.0329601	2e-26	25.699		0.139617	[0.11-0.17] unit decrease	NR [16366144] (imputed)	N
71	rs75911530	16	57049137	rs75911530	2023-05-31	36764567	Davyson E	2023-02-09	Biol Psychiatry	www.ncbi.nlm.nih.gov/pubmed/36764567	Metabolomic Investigation of Major Depressive Disorder Identifies a Potentially Causal Association With Polyunsaturated Fatty Acids.	Free cholesterol in HDL (UKB data field 23422)	88329 European ancestry individuals	NA	16q13		NLRC5			ENSG00000140853	NA	NA	rs75911530-A	rs75911530	0	75911530	intron_variant	0	0.0329601	1e-29	29		0.141106	[0.12-0.17] unit decrease	NR [16366144] (imputed)	N
71	rs75911530	16	57049137	rs75911530	2023-05-31	36764567	Davyson E	2023-02-09	Biol Psychiatry	www.ncbi.nlm.nih.gov/pubmed/36764567	Metabolomic Investigation of Major Depressive Disorder Identifies a Potentially Causal Association With Polyunsaturated Fatty Acids.	Cholesterol in medium HDL (UKB data field 23568)	88329 European ancestry individuals	NA	16q13		NLRC5			ENSG00000140853	NA	NA	rs75911530-A	rs75911530	0	75911530	intron_variant	0	0.0329601	6e-34	33.2218		0.156437	[0.13-0.18] unit decrease	NR [16366144] (imputed)	N
71	rs75911530	16	57049137	rs75911530	2023-05-31	36764567	Davyson E	2023-02-09	Biol Psychiatry	www.ncbi.nlm.nih.gov/pubmed/36764567	Metabolomic Investigation of Major Depressive Disorder Identifies a Potentially Causal Association With Polyunsaturated Fatty Acids.	Cholesteryl esters in medium HDL (UKB data field 23569)	88329 European ancestry individuals	NA	16q13		NLRC5			ENSG00000140853	NA	NA	rs75911530-A	rs75911530	0	75911530	intron_variant	0	0.0329601	3e-34	33.5229		0.157803	[0.13-0.18] unit decrease	NR [16366144] (imputed)	N
71	rs75911530	16	57049137	rs75911530	2023-05-31	36764567	Davyson E	2023-02-09	Biol Psychiatry	www.ncbi.nlm.nih.gov/pubmed/36764567	Metabolomic Investigation of Major Depressive Disorder Identifies a Potentially Causal Association With Polyunsaturated Fatty Acids.	Free cholesterol in medium HDL (UKB data field 23570)	88329 European ancestry individuals	NA	16q13		NLRC5			ENSG00000140853	NA	NA	rs75911530-A	rs75911530	0	75911530	intron_variant	0	0.0329601	6e-31	30.2218		0.147195	[0.12-0.17] unit decrease	NR [16366144] (imputed)	N
71	rs75911530	16	57049137	rs75911530	2023-05-31	36764567	Davyson E	2023-02-09	Biol Psychiatry	www.ncbi.nlm.nih.gov/pubmed/36764567	Metabolomic Investigation of Major Depressive Disorder Identifies a Potentially Causal Association With Polyunsaturated Fatty Acids.	Triglycerides to total lipids in large VLDL percentage (UKB data field 23593)	88321 European ancestry individuals	NA	16q13		NLRC5			ENSG00000140853	NA	NA	rs75911530-A	rs75911530	0	75911530	intron_variant	0	0.032963	7e-26	25.1549		0.146167	[0.12-0.17] unit decrease	NR [16366100] (imputed)	N
71	rs75911530	16	57049137	rs75911530	2023-05-31	36764567	Davyson E	2023-02-09	Biol Psychiatry	www.ncbi.nlm.nih.gov/pubmed/36764567	Metabolomic Investigation of Major Depressive Disorder Identifies a Potentially Causal Association With Polyunsaturated Fatty Acids.	Free cholesterol to total lipids in large VLDL percentage (UKB data field 23592)	88321 European ancestry individuals	NA	16q13		NLRC5			ENSG00000140853	NA	NA	rs75911530-A	rs75911530	0	75911530	intron_variant	0	0.032963	3e-23	22.5229		0.137261	[0.11-0.16] unit increase	NR [16366100] (imputed)	N
71	rs75911530	16	57049137	rs75911530	2023-05-31	36764567	Davyson E	2023-02-09	Biol Psychiatry	www.ncbi.nlm.nih.gov/pubmed/36764567	Metabolomic Investigation of Major Depressive Disorder Identifies a Potentially Causal Association With Polyunsaturated Fatty Acids.	Cholesteryl esters to total lipids in small VLDL percentage (UKB data field 23601)	88329 European ancestry individuals	NA	16q13		NLRC5			ENSG00000140853	NA	NA	rs75911530-A	rs75911530	0	75911530	intron_variant	0	0.0329601	4e-24	23.3979		0.139893	[0.11-0.17] unit increase	NR [16366144] (imputed)	N
71	rs75911530	16	57049137	rs75911530	2023-05-31	36764567	Davyson E	2023-02-09	Biol Psychiatry	www.ncbi.nlm.nih.gov/pubmed/36764567	Metabolomic Investigation of Major Depressive Disorder Identifies a Potentially Causal Association With Polyunsaturated Fatty Acids.	Phospholipids to total lipids in large LDL percentage (UKB data field 23614)	88329 European ancestry individuals	NA	16q13		NLRC5			ENSG00000140853	NA	NA	rs75911530-A	rs75911530	0	75911530	intron_variant	0	0.0329601	2e-15	14.699		0.110391	[0.083-0.138] unit increase	NR [16366144] (imputed)	N
71	rs75911530	16	57049137	rs75911530	2023-05-31	36764567	Davyson E	2023-02-09	Biol Psychiatry	www.ncbi.nlm.nih.gov/pubmed/36764567	Metabolomic Investigation of Major Depressive Disorder Identifies a Potentially Causal Association With Polyunsaturated Fatty Acids.	Concentration of medium HDL particles (UKB data field 23565)	88329 European ancestry individuals	NA	16q13		NLRC5			ENSG00000140853	NA	NA	rs75911530-A	rs75911530	0	75911530	intron_variant	0	0.0329601	5e-29	28.301		0.144032	[0.12-0.17] unit decrease	NR [16366144] (imputed)	N
71	rs75911530	16	57049137	rs75911530	2023-05-31	36764567	Davyson E	2023-02-09	Biol Psychiatry	www.ncbi.nlm.nih.gov/pubmed/36764567	Metabolomic Investigation of Major Depressive Disorder Identifies a Potentially Causal Association With Polyunsaturated Fatty Acids.	Phospholipids in medium HDL (UKB data field 23567)	88329 European ancestry individuals	NA	16q13		NLRC5			ENSG00000140853	NA	NA	rs75911530-A	rs75911530	0	75911530	intron_variant	0	0.0329601	2e-23	22.699		0.130267	[0.1-0.16] unit decrease	NR [16366144] (imputed)	N
71	rs75911530	16	57049137	rs75911530	2023-05-31	36764567	Davyson E	2023-02-09	Biol Psychiatry	www.ncbi.nlm.nih.gov/pubmed/36764567	Metabolomic Investigation of Major Depressive Disorder Identifies a Potentially Causal Association With Polyunsaturated Fatty Acids.	Total lipids in medium HDL (UKB data field 23566)	88329 European ancestry individuals	NA	16q13		NLRC5			ENSG00000140853	NA	NA	rs75911530-A	rs75911530	0	75911530	intron_variant	0	0.0329601	5e-27	26.301		0.139449	[0.11-0.16] unit decrease	NR [16366144] (imputed)	N
71	rs75911530	16	57049137	rs75911530	2023-05-31	36764567	Davyson E	2023-02-09	Biol Psychiatry	www.ncbi.nlm.nih.gov/pubmed/36764567	Metabolomic Investigation of Major Depressive Disorder Identifies a Potentially Causal Association With Polyunsaturated Fatty Acids.	Cholesterol to total lipids in large VLDL percentage (UKB data field 23590)	88321 European ancestry individuals	NA	16q13		NLRC5			ENSG00000140853	NA	NA	rs75911530-A	rs75911530	0	75911530	intron_variant	0	0.032963	7e-15	14.1549		0.106273	[0.079-0.133] unit increase	NR [16366100] (imputed)	N
71	rs75911530	16	57049137	rs75911530	2023-05-31	36764567	Davyson E	2023-02-09	Biol Psychiatry	www.ncbi.nlm.nih.gov/pubmed/36764567	Metabolomic Investigation of Major Depressive Disorder Identifies a Potentially Causal Association With Polyunsaturated Fatty Acids.	Phospholipids to total lipids in large VLDL percentage (UKB data field 23589)	88321 European ancestry individuals	NA	16q13		NLRC5			ENSG00000140853	NA	NA	rs75911530-A	rs75911530	0	75911530	intron_variant	0	0.032963	2e-19	18.699		0.122706	[0.096-0.149] unit increase	NR [16366100] (imputed)	N
71	rs75911530	16	57049137	rs75911530	2023-05-31	36764567	Davyson E	2023-02-09	Biol Psychiatry	www.ncbi.nlm.nih.gov/pubmed/36764567	Metabolomic Investigation of Major Depressive Disorder Identifies a Potentially Causal Association With Polyunsaturated Fatty Acids.	Cholesteryl esters to total lipids in very large HDL percentage (UKB data field 23631)	88307 European ancestry individuals	NA	16q13		NLRC5			ENSG00000140853	NA	NA	rs75911530-A	rs75911530	0	75911530	intron_variant	0	0.0329569	8e-13	12.0969		0.0990823	[0.072-0.126] unit decrease	NR [16366139] (imputed)	N
71	rs75911530	16	57049137	rs75911530	2023-05-31	36764567	Davyson E	2023-02-09	Biol Psychiatry	www.ncbi.nlm.nih.gov/pubmed/36764567	Metabolomic Investigation of Major Depressive Disorder Identifies a Potentially Causal Association With Polyunsaturated Fatty Acids.	Cholesterol to total lipids in medium HDL percentage (UKB data field 23640)	88329 European ancestry individuals	NA	16q13		NLRC5			ENSG00000140853	NA	NA	rs75911530-A	rs75911530	0	75911530	intron_variant	0	0.0329601	1e-24	24		0.136918	[0.11-0.16] unit decrease	NR [16366144] (imputed)	N
71	rs75911530	16	57049137	rs75911530	2023-05-31	36764567	Davyson E	2023-02-09	Biol Psychiatry	www.ncbi.nlm.nih.gov/pubmed/36764567	Metabolomic Investigation of Major Depressive Disorder Identifies a Potentially Causal Association With Polyunsaturated Fatty Acids.	Triglycerides to total lipids in small HDL percentage (UKB data field 23648)	88329 European ancestry individuals	NA	16q13		NLRC5			ENSG00000140853	NA	NA	rs75911530-A	rs75911530	0	75911530	intron_variant	0	0.0329601	1e-14	14		0.102587	[0.076-0.129] unit increase	NR [16366144] (imputed)	N
71	rs75911530	16	57049137	rs75911530	2023-05-31	36764567	Davyson E	2023-02-09	Biol Psychiatry	www.ncbi.nlm.nih.gov/pubmed/36764567	Metabolomic Investigation of Major Depressive Disorder Identifies a Potentially Causal Association With Polyunsaturated Fatty Acids.	Triglycerides to total lipids in large HDL percentage (UKB data field 23638)	88329 European ancestry individuals	NA	16q13		NLRC5			ENSG00000140853	NA	NA	rs75911530-A	rs75911530	0	75911530	intron_variant	0	0.0329601	2e-24	23.699		0.134884	[0.11-0.16] unit increase	NR [16366144] (imputed)	N
71	rs75911530	16	57049137	rs75911530	2023-05-31	36764567	Davyson E	2023-02-09	Biol Psychiatry	www.ncbi.nlm.nih.gov/pubmed/36764567	Metabolomic Investigation of Major Depressive Disorder Identifies a Potentially Causal Association With Polyunsaturated Fatty Acids.	Cholesteryl esters to total lipids in medium HDL percentage (UKB data field 23641)	88329 European ancestry individuals	NA	16q13		NLRC5			ENSG00000140853	NA	NA	rs75911530-A	rs75911530	0	75911530	intron_variant	0	0.0329601	2e-18	17.699		0.118572	[0.092-0.145] unit decrease	NR [16366144] (imputed)	N
71	rs75911530	16	57049137	rs75911530	2023-05-31	36764567	Davyson E	2023-02-09	Biol Psychiatry	www.ncbi.nlm.nih.gov/pubmed/36764567	Metabolomic Investigation of Major Depressive Disorder Identifies a Potentially Causal Association With Polyunsaturated Fatty Acids.	Triglycerides to total lipids in medium HDL percentage (UKB data field 23643)	88329 European ancestry individuals	NA	16q13		NLRC5			ENSG00000140853	NA	NA	rs75911530-A	rs75911530	0	75911530	intron_variant	0	0.0329601	2e-22	21.699		0.13103	[0.1-0.16] unit increase	NR [16366144] (imputed)	N
71	rs75911530	16	57049137	rs75911530	2023-06-26	37277458	Vosberg DE	2023-06-05	Sci Rep	www.ncbi.nlm.nih.gov/pubmed/37277458	The genetics of a "femaleness/maleness" score in cardiometabolic traits in the UK biobank.	Multi-trait sex score	161906 European ancestry females	NA	16q13		NLRC5			ENSG00000140853	NA	NA	rs75911530-?	rs75911530	0	75911530	intron_variant	0	NR	2e-14	13.699		NA		Affymetrix [8642454] (imputed)	N
71	rs75911530	16	57049137	rs75911530	2023-05-31	36764567	Davyson E	2023-02-09	Biol Psychiatry	www.ncbi.nlm.nih.gov/pubmed/36764567	Metabolomic Investigation of Major Depressive Disorder Identifies a Potentially Causal Association With Polyunsaturated Fatty Acids.	Total concentration of lipoprotein particles (UKB data field 23427)	88329 European ancestry individuals	NA	16q13		NLRC5			ENSG00000140853	NA	NA	rs75911530-A	rs75911530	0	75911530	intron_variant	0	0.0329601	9e-22	21.0458		0.125845	[0.1-0.15] unit decrease	NR [16366144] (imputed)	N
71	rs75911530	16	57049137	rs75911530	2023-05-31	36764567	Davyson E	2023-02-09	Biol Psychiatry	www.ncbi.nlm.nih.gov/pubmed/36764567	Metabolomic Investigation of Major Depressive Disorder Identifies a Potentially Causal Association With Polyunsaturated Fatty Acids.	Apolipoprotein B to apolipoprotein A1 ratio (UKB data field 23441)	88329 European ancestry individuals	NA	16q13		NLRC5			ENSG00000140853	NA	NA	rs75911530-A	rs75911530	0	75911530	intron_variant	0	0.0329601	4e-19	18.3979		0.122722	[0.096-0.15] unit increase	NR [16366144] (imputed)	N
71	rs75911530	16	57049137	rs75911530	2023-05-31	36764567	Davyson E	2023-02-09	Biol Psychiatry	www.ncbi.nlm.nih.gov/pubmed/36764567	Metabolomic Investigation of Major Depressive Disorder Identifies a Potentially Causal Association With Polyunsaturated Fatty Acids.	Total lipids in HDL (UKB data field 23426)	88329 European ancestry individuals	NA	16q13		NLRC5			ENSG00000140853	NA	NA	rs75911530-A	rs75911530	0	75911530	intron_variant	0	0.0329601	5e-31	30.301		0.14593	[0.12-0.17] unit decrease	NR [16366144] (imputed)	N
71	rs75911530	16	57049137	rs75911530	2023-05-31	36764567	Davyson E	2023-02-09	Biol Psychiatry	www.ncbi.nlm.nih.gov/pubmed/36764567	Metabolomic Investigation of Major Depressive Disorder Identifies a Potentially Causal Association With Polyunsaturated Fatty Acids.	Average diameter for HDL particles (UKB data field 23433)	88329 European ancestry individuals	NA	16q13		NLRC5			ENSG00000140853	NA	NA	rs75911530-A	rs75911530	0	75911530	intron_variant	0	0.0329601	2e-23	22.699		0.124616	[0.1-0.15] unit decrease	NR [16366144] (imputed)	N
71	rs75911530	16	57049137	rs75911530	2023-05-31	36764567	Davyson E	2023-02-09	Biol Psychiatry	www.ncbi.nlm.nih.gov/pubmed/36764567	Metabolomic Investigation of Major Depressive Disorder Identifies a Potentially Causal Association With Polyunsaturated Fatty Acids.	Apolipoprotein A1 levels (UKB data field 23440)	88329 European ancestry individuals	NA	16q13		NLRC5			ENSG00000140853	NA	NA	rs75911530-A	rs75911530	0	75911530	intron_variant	0	0.0329601	1e-28	28		0.141916	[0.12-0.17] unit decrease	NR [16366144] (imputed)	N
71	rs75911530	16	57049137	rs75911530	2023-05-31	36764567	Davyson E	2023-02-09	Biol Psychiatry	www.ncbi.nlm.nih.gov/pubmed/36764567	Metabolomic Investigation of Major Depressive Disorder Identifies a Potentially Causal Association With Polyunsaturated Fatty Acids.	Cholesteryl esters in small VLDL (UKB data field 23513)	88329 European ancestry individuals	NA	16q13		NLRC5			ENSG00000140853	NA	NA	rs75911530-A	rs75911530	0	75911530	intron_variant	0	0.0329601	3e-12	11.5229		0.0974545	[0.07-0.125] unit increase	NR [16366144] (imputed)	N
71	rs75911530	16	57049137	rs75911530	2023-05-31	36764567	Davyson E	2023-02-09	Biol Psychiatry	www.ncbi.nlm.nih.gov/pubmed/36764567	Metabolomic Investigation of Major Depressive Disorder Identifies a Potentially Causal Association With Polyunsaturated Fatty Acids.	Cholesteryl esters to total lipids in large LDL percentage (UKB data field 23616)	88329 European ancestry individuals	NA	16q13		NLRC5			ENSG00000140853	NA	NA	rs75911530-A	rs75911530	0	75911530	intron_variant	0	0.0329601	6e-15	14.2218		0.108472	[0.081-0.136] unit decrease	NR [16366144] (imputed)	N
71	rs75911530	16	57049137	rs75911530	2023-05-31	36764567	Davyson E	2023-02-09	Biol Psychiatry	www.ncbi.nlm.nih.gov/pubmed/36764567	Metabolomic Investigation of Major Depressive Disorder Identifies a Potentially Causal Association With Polyunsaturated Fatty Acids.	Phospholipids to total lipids in very large VLDL percentage (UKB data field 23584)	87620 European ancestry individuals	NA	16q13		NLRC5			ENSG00000140853	NA	NA	rs75911530-A	rs75911530	0	75911530	intron_variant	0	0.0330144	7e-16	15.1549		0.112063	[0.085-0.139] unit increase	NR [16365834] (imputed)	N
71	rs75911530	16	57049137	rs75911530	2023-05-31	36764567	Davyson E	2023-02-09	Biol Psychiatry	www.ncbi.nlm.nih.gov/pubmed/36764567	Metabolomic Investigation of Major Depressive Disorder Identifies a Potentially Causal Association With Polyunsaturated Fatty Acids.	Cholesterol to total lipids in small VLDL percentage (UKB data field 23600)	88329 European ancestry individuals	NA	16q13		NLRC5			ENSG00000140853	NA	NA	rs75911530-A	rs75911530	0	75911530	intron_variant	0	0.0329601	3e-10	9.52288		0.0859624	[0.059-0.113] unit increase	NR [16366144] (imputed)	N
71	rs75911530	16	57049137	rs75911530	2023-05-31	36764567	Davyson E	2023-02-09	Biol Psychiatry	www.ncbi.nlm.nih.gov/pubmed/36764567	Metabolomic Investigation of Major Depressive Disorder Identifies a Potentially Causal Association With Polyunsaturated Fatty Acids.	Free cholesterol in small HDL (UKB data field 23577)	88329 European ancestry individuals	NA	16q13		NLRC5			ENSG00000140853	NA	NA	rs75911530-A	rs75911530	0	75911530	intron_variant	0	0.0329601	7e-10	9.1549		0.0839112	[0.057-0.111] unit decrease	NR [16366144] (imputed)	N
71	rs75911530	16	57049137	rs75911530	2023-06-26	37277458	Vosberg DE	2023-06-05	Sci Rep	www.ncbi.nlm.nih.gov/pubmed/37277458	The genetics of a "femaleness/maleness" score in cardiometabolic traits in the UK biobank.	Multi-trait sex score	141980 European ancestry males	NA	16q13		NLRC5			ENSG00000140853	NA	NA	rs75911530-?	rs75911530	0	75911530	intron_variant	0	NR	5e-16	15.301		NA		Affymetrix [8644321] (imputed)	N
71	rs289703	16	57056064	rs4784750	2022-12-16	35653140	Fasching PA	2022-06-02	Clin Cancer Res	www.ncbi.nlm.nih.gov/pubmed/35653140	Identification of Two Genetic Loci Associated with Leukopenia after Chemotherapy in Breast Cancer Patients.	Adverse response to chemotherapy in breast cancer (grade 3/4 neutropenic or leukopenic events)	1679 European ancestry cases with events 1643 European ancestry cases without events	NA	16q13		NLRC5			ENSG00000140853	NA	NA	rs4784750-T	rs4784750	0	4784750	intron_variant	0	0.273	2e-08	7.69897		1.38	[1.23-1.54]	Illumina [8860000] (imputed)	N
71	rs291040	16	57061189	rs291040	2019-02-08	30595370	Kichaev G	2018-12-27	Am J Hum Genet	www.ncbi.nlm.nih.gov/pubmed/30595370	Leveraging Polygenic Functional Enrichment to Improve GWAS Power.	White blood cell count	approximately 444000 European ancestry individuals	NA	16q13		NLRC5			ENSG00000140853	NA	NA	rs291040-?	rs291040	0	291040	intron_variant	0	NR	1e-16	16		NA		NR [~ 8900000] (imputed)	N
71	rs291040	16	57061189	rs291040	2021-12-14	34594039	Sakaue S	2021-09-30	Nat Genet	www.ncbi.nlm.nih.gov/pubmed/34594039	A cross-population atlas of genetic associations for 220 human phenotypes.	White blood cell count	350470 European ancestry individuals 154355 East Asian ancestry individuals	NA	16q13		NLRC5			ENSG00000140853	NA	NA	rs291040-C	rs291040	0	291040	intron_variant	0	NR	4e-13	12.3979		0.0165	[0.012-0.021] unit increase	Affymetrix. Illumina [20538670] (imputed)	N
71	rs291040	16	57065556	rs289754	2023-05-31	36764567	Davyson E	2023-02-09	Biol Psychiatry	www.ncbi.nlm.nih.gov/pubmed/36764567	Metabolomic Investigation of Major Depressive Disorder Identifies a Potentially Causal Association With Polyunsaturated Fatty Acids.	Cholesterol in very large HDL (UKB data field 23554)	88329 European ancestry individuals	NA	16q13		NLRC5			ENSG00000140853	NA	NA	rs289754-T	rs289754	0	289754	intron_variant	0	0.307021	3e-11	10.5229		0.0313383	[0.022-0.041] unit decrease	NR [16366144] (imputed)	N
71	rs291040	16	57065556	rs289754	2023-05-31	36764567	Davyson E	2023-02-09	Biol Psychiatry	www.ncbi.nlm.nih.gov/pubmed/36764567	Metabolomic Investigation of Major Depressive Disorder Identifies a Potentially Causal Association With Polyunsaturated Fatty Acids.	Phospholipids in very large HDL (UKB data field 23553)	88329 European ancestry individuals	NA	16q13		NLRC5			ENSG00000140853	NA	NA	rs289754-T	rs289754	0	289754	intron_variant	0	0.307021	1e-10	10		0.0302433	[0.021-0.039] unit decrease	NR [16366144] (imputed)	N
71	rs291040	16	57065556	rs289754	2023-05-31	36764567	Davyson E	2023-02-09	Biol Psychiatry	www.ncbi.nlm.nih.gov/pubmed/36764567	Metabolomic Investigation of Major Depressive Disorder Identifies a Potentially Causal Association With Polyunsaturated Fatty Acids.	Free cholesterol in large HDL (UKB data field 23563)	88329 European ancestry individuals	NA	16q13		NLRC5			ENSG00000140853	NA	NA	rs289754-T	rs289754	0	289754	intron_variant	0	0.307021	1e-16	16		0.0380727	[0.029-0.047] unit decrease	NR [16366144] (imputed)	N
71	rs291040	16	57065556	rs289754	2023-05-31	36764567	Davyson E	2023-02-09	Biol Psychiatry	www.ncbi.nlm.nih.gov/pubmed/36764567	Metabolomic Investigation of Major Depressive Disorder Identifies a Potentially Causal Association With Polyunsaturated Fatty Acids.	Total lipids in very large HDL (UKB data field 23552)	88329 European ancestry individuals	NA	16q13		NLRC5			ENSG00000140853	NA	NA	rs289754-T	rs289754	0	289754	intron_variant	0	0.307021	4e-11	10.3979		0.0310304	[0.022-0.04] unit decrease	NR [16366144] (imputed)	N
71	rs291040	16	57065556	rs289754	2023-05-31	36764567	Davyson E	2023-02-09	Biol Psychiatry	www.ncbi.nlm.nih.gov/pubmed/36764567	Metabolomic Investigation of Major Depressive Disorder Identifies a Potentially Causal Association With Polyunsaturated Fatty Acids.	Phospholipids to total lipids in medium HDL percentage (UKB data field 23639)	88329 European ancestry individuals	NA	16q13		NLRC5			ENSG00000140853	NA	NA	rs289754-T	rs289754	0	289754	intron_variant	0	0.307021	2e-11	10.699		0.0331921	[0.023-0.043] unit increase	NR [16366144] (imputed)	N
71	rs291040	16	57065556	rs289754	2023-05-31	36764567	Davyson E	2023-02-09	Biol Psychiatry	www.ncbi.nlm.nih.gov/pubmed/36764567	Metabolomic Investigation of Major Depressive Disorder Identifies a Potentially Causal Association With Polyunsaturated Fatty Acids.	Concentration of very large HDL particles (UKB data field 23551)	88329 European ancestry individuals	NA	16q13		NLRC5			ENSG00000140853	NA	NA	rs289754-T	rs289754	0	289754	intron_variant	0	0.307021	4e-12	11.3979		0.0327086	[0.023-0.042] unit decrease	NR [16366144] (imputed)	N
71	rs291040	16	57065556	rs289754	2023-05-31	36764567	Davyson E	2023-02-09	Biol Psychiatry	www.ncbi.nlm.nih.gov/pubmed/36764567	Metabolomic Investigation of Major Depressive Disorder Identifies a Potentially Causal Association With Polyunsaturated Fatty Acids.	Cholesteryl esters in very large HDL (UKB data field 23555)	88329 European ancestry individuals	NA	16q13		NLRC5			ENSG00000140853	NA	NA	rs289754-T	rs289754	0	289754	intron_variant	0	0.307021	5e-13	12.301		0.034	[0.025-0.043] unit decrease	NR [16366144] (imputed)	N
71	rs289726	16	57075781	rs289727	2020-01-07	31719535	Noordam R	2019-11-12	Nat Commun	www.ncbi.nlm.nih.gov/pubmed/31719535	Multi-ancestry sleep-by-SNV interaction analysis in 126.926 individuals reveals lipid loci stratified by sleep duration.	HDL cholesterol levels x short total sleep time interaction (2df test)	3007 African American short sleepers 369 Chinese ancestry short sleepers 114 Asian ancestry short sleepers at least 8474 European ancestry short sleepers 1082 Hispanic/Latino short sleepers up to 11901 African American controls 1444 Chinese ancestry controls 452 Asian ancestry controls at least 31567 European ancestry controls 4047 Hispanic/Latino controls	up to 221 African American short sleepers. 629 East Asian ancestry short sleepers. up to 9.585 European ancestry short sleepers. 2.517 Hispanic short sleepers. at least 925 African American controls. 2.504 East Asian ancestry controls. up to 38.027 European ancestry controls. 10.061 Hispanic controls	16q13	CETP	NLRC5			ENSG00000140853	NA	NA	rs289727-?	rs289727	0	289727	intron_variant	0	NR	7e-21	20.1549		0.008578	[0.0065-0.0107] unit decrease	Affymetrix. Illumina [up to 2533153] (imputed)	N
71	rs289726	16	57075781	rs289727	2022-12-12	36376304	Koskeridis F	2022-11-14	Nat Commun	www.ncbi.nlm.nih.gov/pubmed/36376304	Pleiotropic genetic architecture and novel loci for C-reactive protein levels.	High-density lipoprotein levels (MTAG)	361194 European ancestry individuals	NA	16q13		NLRC5			ENSG00000140853	NA	NA	rs289727-T	rs289727	0	289727	intron_variant	0	NR	2e-35	34.699		0.03435	[0.029-0.04] unit decrease	NR [6206408] (imputed)	N
71	rs289726	16	57075781	rs289727	2022-12-12	36376304	Koskeridis F	2022-11-14	Nat Commun	www.ncbi.nlm.nih.gov/pubmed/36376304	Pleiotropic genetic architecture and novel loci for C-reactive protein levels.	Low-density lipoprotein levels (MTAG)	361194 European ancestry individuals	NA	16q13		NLRC5			ENSG00000140853	NA	NA	rs289727-T	rs289727	0	289727	intron_variant	0	NR	2e-19	18.699		0.01318	[0.01-0.016] unit decrease	NR [6206408] (imputed)	N
71	rs289726	16	57075781	rs289727	2023-06-26	37277458	Vosberg DE	2023-06-05	Sci Rep	www.ncbi.nlm.nih.gov/pubmed/37277458	The genetics of a "femaleness/maleness" score in cardiometabolic traits in the UK biobank.	Multi-trait sex score	161906 European ancestry females	NA	16q13		NLRC5			ENSG00000140853	NA	NA	rs289727-?	rs289727	0	289727	intron_variant	0	NR	1e-09	9		NA		Affymetrix [8642454] (imputed)	N
71	rs289726	16	57075781	rs289727	2023-06-26	37277458	Vosberg DE	2023-06-05	Sci Rep	www.ncbi.nlm.nih.gov/pubmed/37277458	The genetics of a "femaleness/maleness" score in cardiometabolic traits in the UK biobank.	Multi-trait sex score	141980 European ancestry males	NA	16q13		NLRC5			ENSG00000140853	NA	NA	rs289727-?	rs289727	0	289727	intron_variant	0	NR	2e-12	11.699		NA		Affymetrix [8644321] (imputed)	N
71	rs45544836	16	57088865	rs45544836	2022-12-12	36376304	Koskeridis F	2022-11-14	Nat Commun	www.ncbi.nlm.nih.gov/pubmed/36376304	Pleiotropic genetic architecture and novel loci for C-reactive protein levels.	Low-density lipoprotein levels (MTAG)	361194 European ancestry individuals	NA	16q13		NLRC5			ENSG00000140853	NA	NA	rs45544836-T	rs45544836	0	45544836	intron_variant	0	NR	2e-34	33.699		0.061	[0.051-0.071] unit decrease	NR [6206408] (imputed)	N
71	rs45544836	16	57088865	rs45544836	2023-06-26	37277458	Vosberg DE	2023-06-05	Sci Rep	www.ncbi.nlm.nih.gov/pubmed/37277458	The genetics of a "femaleness/maleness" score in cardiometabolic traits in the UK biobank.	Multi-trait sex score	161906 European ancestry females	NA	16q13		NLRC5			ENSG00000140853	NA	NA	rs45544836-?	rs45544836	0	45544836	intron_variant	0	NR	9e-13	12.0458		NA		Affymetrix [8642454] (imputed)	N
71	rs45544836	16	57088865	rs45544836	2023-06-26	37277458	Vosberg DE	2023-06-05	Sci Rep	www.ncbi.nlm.nih.gov/pubmed/37277458	The genetics of a "femaleness/maleness" score in cardiometabolic traits in the UK biobank.	Multi-trait sex score	141980 European ancestry males	NA	16q13		NLRC5			ENSG00000140853	NA	NA	rs45544836-?	rs45544836	0	45544836	intron_variant	0	NR	1e-11	11		NA		Affymetrix [8644321] (imputed)	N
71	rs154044	16	57114924	rs154045	2022-12-12	36376304	Koskeridis F	2022-11-14	Nat Commun	www.ncbi.nlm.nih.gov/pubmed/36376304	Pleiotropic genetic architecture and novel loci for C-reactive protein levels.	High-density lipoprotein levels (MTAG)	361194 European ancestry individuals	NA	16q13		NLRC5			ENSG00000140853	NA	NA	rs154045-A	rs154045	0	154045	non_coding_transcript_exon_variant	0	NR	4e-08	7.39794		0.014798	[0.0095-0.0201] unit increase	NR [6206408] (imputed)	N
71	rs154044	16	57118208	rs27190	2020-01-07	31719535	Noordam R	2019-11-12	Nat Commun	www.ncbi.nlm.nih.gov/pubmed/31719535	Multi-ancestry sleep-by-SNV interaction analysis in 126.926 individuals reveals lipid loci stratified by sleep duration.	HDL cholesterol levels x short total sleep time interaction (2df test)	3007 African American short sleepers 369 Chinese ancestry short sleepers 114 Asian ancestry short sleepers at least 8474 European ancestry short sleepers 1082 Hispanic/Latino short sleepers up to 11901 African American controls 1444 Chinese ancestry controls 452 Asian ancestry controls at least 31567 European ancestry controls 4047 Hispanic/Latino controls	up to 221 African American short sleepers. 629 East Asian ancestry short sleepers. up to 9.585 European ancestry short sleepers. 2.517 Hispanic short sleepers. at least 925 African American controls. 2.504 East Asian ancestry controls. up to 38.027 European ancestry controls. 10.061 Hispanic controls	16q13	CETP	NLRC5 - CPNE2	ENSG00000140853	ENSG00000140848		765	8287	rs27190-?	rs27190	0	27190	TF_binding_site_variant	1	NR	1e-10	10		0.005287	[0.0034-0.0072] unit increase	Affymetrix. Illumina [up to 2533153] (imputed)	N
71	rs2107239	16	57383406	rs4784797	2018-11-30	29855537	Hirata T	2018-05-31	Sci Rep	www.ncbi.nlm.nih.gov/pubmed/29855537	Japanese GWAS identifies variants for bust-size. dysmenorrhea. and menstrual fever that are eQTLs for relevant protein-coding or long non-coding RNAs.	Menstruation quality of life impact (fever)	112 Japanese ancestry female cases 5622 Japanese ancestry female controls	157 Japanese ancestry female cases. 5.457 Japanese ancestry female controls	16q21	NR	RPL23AP91 - CCL22	ENSG00000260965	ENSG00000102962		27377	9289	rs4784797-C	rs4784797	0	4784797	intergenic_variant	1	0.880239	2e-06	5.69897		0.535318	[0.31-0.76] unit decrease	Affymetrix [536506]	N
72	rs139952023	16	67605125	rs77172747	2021-06-29	33462484	Sinnott-Armstrong N	2021-01-18	Nat Genet	www.ncbi.nlm.nih.gov/pubmed/33462484	Genetics of 35 blood and urine biomarkers in the UK Biobank.	Apolipoprotein A1 levels	311601 European ancestry individuals 5550 African ancestry individuals 6682 South Asian ancestry individuals	NA	16q22.1	NR	CTCF			ENSG00000102974	NA	NA	rs77172747-A	rs77172747	0	77172747	5_prime_UTR_variant	0	NR	3e-12	11.5229		0.0549	[0.04-0.07] unit increase	Affymetrix [9000000] (imputed)	N
72	rs139952023	16	67605125	rs77172747	2021-06-29	33462484	Sinnott-Armstrong N	2021-01-18	Nat Genet	www.ncbi.nlm.nih.gov/pubmed/33462484	Genetics of 35 blood and urine biomarkers in the UK Biobank.	High density lipoprotein cholesterol levels	313372 European ancestry individuals 5573 African ancestry individuals 6689 South Asian ancestry individuals	NA	16q22.1	NR	CTCF			ENSG00000102974	NA	NA	rs77172747-A	rs77172747	0	77172747	5_prime_UTR_variant	0	NR	2e-14	13.699		0.0599	[0.045-0.075] unit increase	Affymetrix [9000000] (imputed)	N
72	rs73597575	16	67677001	rs73597575	2022-11-17	34887591	Graham SE	2021-12-09	Nature	www.ncbi.nlm.nih.gov/pubmed/34887591	The power of genetic diversity in genome-wide association studies of lipids.	Triglyceride levels	1320016 European ancestry individuals	NA	16q22.1		CTCF - CARMIL2	ENSG00000102974	ENSG00000159753		3921	1890	rs73597575-T	rs73597575	0	73597575	upstream_gene_variant	1	0.0854596	9e-09	8.04576		0.0174762	[0.013-0.022] unit decrease	NR [52000000] (imputed)	N
72	rs113563886	16	67680956	rs60990105	2020-01-07	31719535	Noordam R	2019-11-12	Nat Commun	www.ncbi.nlm.nih.gov/pubmed/31719535	Multi-ancestry sleep-by-SNV interaction analysis in 126.926 individuals reveals lipid loci stratified by sleep duration.	HDL cholesterol levels x long total sleep time interaction (2df test)	2933 African American long sleepers 364 Chinese ancestry long sleepers 112 Asian ancestry long sleepers up to 7870 European ancestry long sleepers 1038 Hispanic/Latino long sleepers up to 11975 African American controls 1449 Chinese ancestry controls 454 Asian ancestry controls at least 32171 European ancestry controls 4091 Hispanic/Latino controls	at least 217 African American long sleepers. 616 East Asian ancestry long sleepers. up to 9.486 European ancestry long sleepers. 2.515 Hispanic long sleepers. at least 929 African American controls. 2.517 East Asian ancestry controls. up to 38.126 European ancestry controls. 10.063 Hispanic controls	16q22.1	PSKH1	CARMIL2			ENSG00000159753	NA	NA	rs60990105-?	rs60990105	0	60990105	intron_variant	0	NR	2e-30	29.699		0.01874	[0.015-0.022] unit increase	Affymetrix. Illumina [up to 2533153] (imputed)	N
72	rs7194694	16	67708897	rs12449157	2010-10-17	20864672	Waterworth DM	2010-09-23	Arterioscler Thromb Vasc Biol	www.ncbi.nlm.nih.gov/pubmed/20864672	Genetic variants influencing circulating lipid levels and risk of coronary artery disease.	HDL cholesterol	up to 17723 European ancestry individuals	up to 37.774 European ancestry individuals. up to 9.665 Indian Asian ancestry individuals	16q22.1	GFOD2. LCAT	GFOD2			ENSG00000141098	NA	NA	rs12449157-G	rs12449157	0	12449157	3_prime_UTR_variant	0	0.17	2e-07	6.69897		0.02	[0.01-0.03] unit increase	Affymetrix. Illumina. Perlegen [2155369] (imputed)	N
72	rs7194694	16	67708897	rs12449157	2019-07-01	31217584	Wojcik GL	2019-06-19	Nature	www.ncbi.nlm.nih.gov/pubmed/31217584	Genetic analyses of diverse populations improves discovery for complex traits.	High density lipoprotein cholesterol levels	10085 African American individuals 17751 Hispanic/Latino individuals 2378 Asian ancestry individuals 1912 Native Hawaiian ancestry individuals 604 Native American ancestry individuals 333 individuals	NA	16q22.1	NR	GFOD2			ENSG00000141098	NA	NA	rs12449157-?	rs12449157	0	12449157	3_prime_UTR_variant	0	NR	2e-06	5.69897		0.614967	[0.36-0.87] unit increase	Illumina [31978362] (imputed)	N
72	rs7194694	16	67708897	rs12449157	2022-09-01	31882771	Al-Khelaifi F	2019-12-27	Sci Rep	www.ncbi.nlm.nih.gov/pubmed/31882771	Metabolic GWAS of elite athletes reveals novel genetically-influenced metabolites associated with athletic performance.	N6-carbamoylthreonyladenosine levels in elite athletes	490 individuals	NA	16q22.1		GFOD2			ENSG00000141098	NA	NA	rs12449157-?	rs12449157	0	12449157	3_prime_UTR_variant	0	NR	4e-06	5.39794		0.34638	[0.2-0.49] unit increase	Illumina [275016]	N
72	rs113563886	16	67811590	rs73591976	2020-09-21	32888493	Chen MH	2020-09-01	Cell	www.ncbi.nlm.nih.gov/pubmed/32888493	Trans-ethnic and Ancestry-Specific Blood-Cell Genetics in 746.667 Individuals from 5 Global Populations.	Hemoglobin concentration	563946 European ancestry individuals	NA	16q22.1	NR	RANBP10			ENSG00000141084	NA	NA	rs73591976-A	rs73591976	0	73591976	intron_variant	0	0.10224	3e-30	29.5229		0.035436	[0.029-0.042] SD unit increase	Affymetrix. Illumina [50638016] (imputed)	N
72	rs113563886	16	67811590	rs73591976	2020-09-21	32888493	Chen MH	2020-09-01	Cell	www.ncbi.nlm.nih.gov/pubmed/32888493	Trans-ethnic and Ancestry-Specific Blood-Cell Genetics in 746.667 Individuals from 5 Global Populations.	Hematocrit	562259 European ancestry individuals	NA	16q22.1	NR	RANBP10			ENSG00000141084	NA	NA	rs73591976-A	rs73591976	0	73591976	intron_variant	0	0.102153	4e-27	26.3979		0.033474	[0.027-0.04] SD unit increase	Affymetrix. Illumina [50640577] (imputed)	N
72	rs113563886	16	67811590	rs73591976	2016-07-08	25961943	Surakka I	2015-05-11	Nat Genet	www.ncbi.nlm.nih.gov/pubmed/25961943	The impact of low-frequency and rare variants on lipid levels.	HDL cholesterol	up to 62166 European ancestry individuals	NA	16q22.1	RANBP10. LCAT	RANBP10			ENSG00000141084	NA	NA	rs73591976-A	rs73591976	0	73591976	intron_variant	0	0.12	9e-26	25.0458		0.096	[0.078-0.114] mmol/l increase	Affymetrix. Illumina. Perlegen [up to 9657952] (imputed)	N
72	rs113563886	16	67811590	rs73591976	2019-07-01	31217584	Wojcik GL	2019-06-19	Nature	www.ncbi.nlm.nih.gov/pubmed/31217584	Genetic analyses of diverse populations improves discovery for complex traits.	High density lipoprotein cholesterol levels	10085 African American individuals 17751 Hispanic/Latino individuals 2378 Asian ancestry individuals 1912 Native Hawaiian ancestry individuals 604 Native American ancestry individuals 333 individuals	NA	16q22.1	NR	RANBP10			ENSG00000141084	NA	NA	rs73591976-?	rs73591976	0	73591976	intron_variant	0	NR	2e-14	13.699		1.18325	[0.88-1.49] unit increase	Illumina [31978362] (imputed)	N
72	rs113563886	16	67811590	rs73591976	2019-02-14	29507422	Hoffmann TJ	2018-03-05	Nat Genet	www.ncbi.nlm.nih.gov/pubmed/29507422	A large electronic-health-record-based genome-wide study of serum lipids.	High density lipoprotein cholesterol levels	76627 European ancestry individuals 7795 Hispanic individuals 6855 East Asian ancestry individuals 2958 African American individuals 439 South Asian ancestry individuals	NA	16q22.1	NR	RANBP10			ENSG00000141084	NA	NA	rs73591976-C	rs73591976	0	73591976	intron_variant	0	0.886	3e-38	37.5229	(EA)	0.078	unit decrease	Affymetrix [at least 7091467] (imputed)	N
72	rs113563886	16	67811590	rs73591976	2019-02-14	29507422	Hoffmann TJ	2018-03-05	Nat Genet	www.ncbi.nlm.nih.gov/pubmed/29507422	A large electronic-health-record-based genome-wide study of serum lipids.	High density lipoprotein cholesterol levels	76627 European ancestry individuals 7795 Hispanic individuals 6855 East Asian ancestry individuals 2958 African American individuals 439 South Asian ancestry individuals	NA	16q22.1	NR	RANBP10			ENSG00000141084	NA	NA	rs73591976-C	rs73591976	0	73591976	intron_variant	0	NR	1e-45	45		0.078	unit decrease	Affymetrix [at least 7091467] (imputed)	N
72	rs113563886	16	67811590	rs73591976	2021-12-14	34594039	Sakaue S	2021-09-30	Nat Genet	www.ncbi.nlm.nih.gov/pubmed/34594039	A cross-population atlas of genetic associations for 220 human phenotypes.	Hemoglobin	350474 European ancestry individuals 152447 East Asian ancestry individuals	NA	16q22.1		RANBP10			ENSG00000141084	NA	NA	rs73591976-A	rs73591976	0	73591976	intron_variant	0	NR	1e-20	20		0.0274	[0.022-0.033] unit increase	Affymetrix. Illumina [20538521] (imputed)	N
72	rs113563886	16	67812039	rs112894876	2020-09-18	32888494	Vuckovic D	2020-09-01	Cell	www.ncbi.nlm.nih.gov/pubmed/32888494	The Polygenic and Monogenic Basis of Blood Traits and Diseases.	Hematocrit	408112 British individuals	NA	16q22.1	RANBP10	RANBP10			ENSG00000141084	NA	NA	rs112894876-C	rs112894876	0	112894876	intron_variant	0	0.096238	3e-27	26.5229		0.0406011	[0.033-0.048] unit increase	Affymetrix [93095623] (imputed)	N
72	rs113563886	16	67812039	rs112894876	2021-12-14	34594039	Sakaue S	2021-09-30	Nat Genet	www.ncbi.nlm.nih.gov/pubmed/34594039	A cross-population atlas of genetic associations for 220 human phenotypes.	Hematocrit	350475 European ancestry individuals 153015 East Asian ancestry individuals	NA	16q22.1		RANBP10			ENSG00000141084	NA	NA	rs112894876-C	rs112894876	0	112894876	intron_variant	0	NR	4e-21	20.3979		0.0287	[0.023-0.035] unit increase	Affymetrix. Illumina [20538534] (imputed)	N
72	rs113563886	16	67829537	rs150850722	2020-09-21	32888493	Chen MH	2020-09-01	Cell	www.ncbi.nlm.nih.gov/pubmed/32888493	Trans-ethnic and Ancestry-Specific Blood-Cell Genetics in 746.667 Individuals from 5 Global Populations.	Hemoglobin concentration	746431 African American or Afro-Caribbean African ancestry European ancestry East Asian ancestry Hispanic or Latin American and South Asian ancestry individuals	NA	16q22.1	NR	RANBP10			ENSG00000141084	NA	NA	rs150850722-A	rs150850722	0	150850722	intron_variant	0	0.0890106	6e-28	27.2218		NA		Affymetrix. Illumina [24653286] (imputed)	N
72	rs113563886	16	67829537	rs150850722	2020-09-21	32888493	Chen MH	2020-09-01	Cell	www.ncbi.nlm.nih.gov/pubmed/32888493	Trans-ethnic and Ancestry-Specific Blood-Cell Genetics in 746.667 Individuals from 5 Global Populations.	Hematocrit	737823 African American or Afro-Caribbean African ancestry European ancestry East Asian ancestry Hispanic or Latin American and South Asian ancestry individuals	NA	16q22.1	NR	RANBP10			ENSG00000141084	NA	NA	rs150850722-A	rs150850722	0	150850722	intron_variant	0	0.0894548	3e-24	23.5229		NA		Affymetrix. Illumina [24558453] (imputed)	N
72	rs7194694	16	67833171	rs9928531	2023-06-26	37277458	Vosberg DE	2023-06-05	Sci Rep	www.ncbi.nlm.nih.gov/pubmed/37277458	The genetics of a "femaleness/maleness" score in cardiometabolic traits in the UK biobank.	Multi-trait sex score	161906 European ancestry females	NA	16q22.1		RANBP10			ENSG00000141084	NA	NA	rs9928531-?	rs9928531	0	9928531	intron_variant	0	NR	2e-09	8.69897		NA		Affymetrix [8642454] (imputed)	N
72	rs113563886	16	67836552	rs55661503	2022-12-02	34989438	Zhu X	2022-01-06	Genet Epidemiol	www.ncbi.nlm.nih.gov/pubmed/34989438	Genome-wide pleiotropy analysis identifies novel blood pressure variants and improves its polygenic risk scores.	Blood pressure (pleiotropy model 1 DBP adjusted for estimated causal effects x SBP)	757601 European ancestry individuals 318891 European ancestry African American or Afro-Caribbean Native American ancestry Asian ancestry individuals	NA	16q22.1		RANBP10			ENSG00000141084	NA	NA	rs55661503-?	rs55661503	0	55661503	intron_variant	0	NR	7e-09	8.1549		0.115657	[0.052-0.179] unit increase	NR [7100000] (imputed)	N
72	rs113563886	16	67836552	rs55661503	2022-12-02	34989438	Zhu X	2022-01-06	Genet Epidemiol	www.ncbi.nlm.nih.gov/pubmed/34989438	Genome-wide pleiotropy analysis identifies novel blood pressure variants and improves its polygenic risk scores.	Blood pressure (pleiotropy model 2 SBP adjusted for estimated causal effects x DBP)	757601 European ancestry individuals 318891 European ancestry African American or Afro-Caribbean Native American ancestry Asian ancestry individuals	NA	16q22.1		RANBP10			ENSG00000141084	NA	NA	rs55661503-?	rs55661503	0	55661503	intron_variant	0	NR	2e-06	5.69897		0.134977	[0.05-0.22] unit decrease	NR [7100000] (imputed)	N
72	rs113563886	16	67866783	rs73593810	2020-11-24	33067605	Folkersen L	2020-10-16	Nat Metab	www.ncbi.nlm.nih.gov/pubmed/33067605	Genomic and drug target evaluation of 90 cardiovascular proteins in 30.931 individuals.	Stem cell factor levels	21758 European ancestry individuals	9.173 individuals	16q22.1		CENPT			ENSG00000102901	NA	NA	rs73593810-T	rs73593810	0	73593810	intron_variant	0	0.13	2e-44	43.699		0.1743	unit increase	Affymetrix. Illumina [20300000] (imputed)	N
72	rs113563886	16	67897487	rs1124324	2019-02-14	29507422	Hoffmann TJ	2018-03-05	Nat Genet	www.ncbi.nlm.nih.gov/pubmed/29507422	A large electronic-health-record-based genome-wide study of serum lipids.	High density lipoprotein cholesterol levels	76627 European ancestry individuals 7795 Hispanic individuals 6855 East Asian ancestry individuals 2958 African American individuals 439 South Asian ancestry individuals	NA	16q22.1	NR	NUTF2			ENSG00000102898	NA	NA	rs1124324-C	rs1124324	0	1124324	intron_variant	0	0.883	3e-39	38.5229	(EA)	0.076	unit decrease	Affymetrix [at least 7091467] (imputed)	N
72	rs113563886	16	67897487	rs1124324	2019-02-14	29507422	Hoffmann TJ	2018-03-05	Nat Genet	www.ncbi.nlm.nih.gov/pubmed/29507422	A large electronic-health-record-based genome-wide study of serum lipids.	High density lipoprotein cholesterol levels	76627 European ancestry individuals 7795 Hispanic individuals 6855 East Asian ancestry individuals 2958 African American individuals 439 South Asian ancestry individuals	NA	16q22.1	NR	NUTF2			ENSG00000102898	NA	NA	rs1124324-C	rs1124324	0	1124324	intron_variant	0	0.86	1e-06	6	(Hispanic)	0.086	unit decrease	Affymetrix [at least 7091467] (imputed)	N
72	rs113563886	16	67897487	rs1124324	2019-02-14	29507422	Hoffmann TJ	2018-03-05	Nat Genet	www.ncbi.nlm.nih.gov/pubmed/29507422	A large electronic-health-record-based genome-wide study of serum lipids.	High density lipoprotein cholesterol levels	76627 European ancestry individuals 7795 Hispanic individuals 6855 East Asian ancestry individuals 2958 African American individuals 439 South Asian ancestry individuals	NA	16q22.1	NR	NUTF2			ENSG00000102898	NA	NA	rs1124324-C	rs1124324	0	1124324	intron_variant	0	NR	3e-47	46.5229		0.077	unit decrease	Affymetrix [at least 7091467] (imputed)	N
72	rs113563886	16	67902070	rs2271293	2009-01-12	19060906	Kathiresan S	2008-12-07	Nat Genet	www.ncbi.nlm.nih.gov/pubmed/19060906	Common variants at 30 loci contribute to polygenic dyslipidemia.	HDL cholesterol	19840 European ancestry individuals	Up to 20.623 European ancestry individuals	16q22.1	LCAT	NUTF2			ENSG00000102898	NA	NA	rs2271293-A	rs2271293	0	2271293	intron_variant	0	0.11	9e-13	12.0458		0.07	[0.01-0.13] s.d. increase	Affymetrix. Illumina [~ 2600000] (imputed)	N
72	rs113563886	16	67902070	rs2271293	2009-01-12	19060911	Aulchenko YS	2008-12-07	Nat Genet	www.ncbi.nlm.nih.gov/pubmed/19060911	Loci influencing lipid levels and coronary heart disease risk in 16 European population cohorts.	HDL cholesterol	20697 European ancestry individuals 715 Orcadian individuals	NA	16q22.1	CTCF. PRMT8	NUTF2			ENSG00000102898	NA	NA	rs2271293-G	rs2271293	0	2271293	intron_variant	0	0.87	8e-16	15.0969		0.13	[NR] s.d. decrease	Affymetrix. Illumina [up to 600000]	N
72	rs113563886	16	67902070	rs2271293	2019-07-01	31217584	Wojcik GL	2019-06-19	Nature	www.ncbi.nlm.nih.gov/pubmed/31217584	Genetic analyses of diverse populations improves discovery for complex traits.	High density lipoprotein cholesterol levels	10085 African American individuals 17751 Hispanic/Latino individuals 2378 Asian ancestry individuals 1912 Native Hawaiian ancestry individuals 604 Native American ancestry individuals 333 individuals	NA	16q22.1	NR	NUTF2			ENSG00000102898	NA	NA	rs2271293-?	rs2271293	0	2271293	intron_variant	0	NR	7e-09	8.1549		1.02175	[0.68-1.37] unit increase	Illumina [31978362] (imputed)	N
72	rs113563886	16	67908713	rs56374641	2019-03-12	30670697	Kilpelainen TO	2019-01-22	Nat Commun	www.ncbi.nlm.nih.gov/pubmed/30670697	Multi-ancestry study of blood lipid levels identifies four loci interacting with physical activity.	HDL cholesterol x physical activity interaction (2df test)	7395 African American inactive individuals 13092 African American active individuals 2753 Asian ancestry inactive individuals 3650 Asian ancestry active individuals 22963 European ancestry inactive individuals 61939 European ancestry active individuals 2829 Hispanic or Latin American inactive individuals 6358 Hispanic or Latin American active individuals	1.886 African American inactive individuals. 1.892 African American active individuals. 1.217 South African Black ancestry inactive individuals. 389 South African Black ancestry active individuals. 2.494 East Asian ancestry inactive individuals. 1.947 East Asian ancestry active individuals. 724 South Asian ancestry inactive individuals. 1.425 South Asian ancestry active individuals. 41.042 European ancestry inactive individuals. 66.575 European ancestry active individuals. 2.619 Hispanic inactive individuals. 8.802 Hispanic active individuals	16q22.1	NR	EDC4			ENSG00000038358	NA	NA	rs56374641-T	rs56374641	0	56374641	intron_variant	0	0.1344	2e-54	53.699		NA		Affymetrix. Illumina [at least 2500000] (imputed)	N
72	rs113563886	16	67908713	rs56374641	2022-11-17	34887591	Graham SE	2021-12-09	Nature	www.ncbi.nlm.nih.gov/pubmed/34887591	The power of genetic diversity in genome-wide association studies of lipids.	High density lipoprotein cholesterol levels	48057 Hispanic individuals	NA	16q22.1		EDC4			ENSG00000038358	NA	NA	rs56374641-T	rs56374641	0	56374641	intron_variant	0	0.158971	9e-20	19.0458		0.0841652	[0.066-0.102] unit increase	NR [52000000] (imputed)	N
72	rs7194694	16	67911517	rs8060686	2015-05-13	21347282	Lettre G	2011-02-10	PLoS Genet	www.ncbi.nlm.nih.gov/pubmed/21347282	Genome-wide association study of coronary heart disease and its risk factors in 8.090 African Americans: the NHLBI CARe Project.	HDL cholesterol	7813 African American individuals	4.323 African American and Afro-Caribbean individuals	16q22.1	EDC4	EDC4			ENSG00000038358	NA	NA	rs8060686-T	rs8060686	0	8060686	synonymous_variant	0	0.38	8e-06	5.09691		0.0715	[0.04-0.103] unit decrease	Affymetrix [~ 2740000] (imputed)	N
72	rs7194694	16	67911517	rs8060686	2012-04-03	22399527	Kristiansson K	2012-03-07	Circ Cardiovasc Genet	www.ncbi.nlm.nih.gov/pubmed/22399527	Genome-wide screen for metabolic syndrome susceptibility Loci reveals strong lipid gene contribution but no evidence for common genetic basis for clustering of metabolic syndrome traits.	Metabolic syndrome	2637 European ancestry cases 7927 European ancestry controls	NA	16q22.1	EDC4	EDC4			ENSG00000038358	NA	NA	rs8060686-T	rs8060686	0	8060686	synonymous_variant	0	0.81	2e-10	9.69897	(HDL)	0.11	[NR] mmol/l decrease	Illumina [1257079] (imputed)	N
72	rs7194694	16	67911517	rs8060686	2019-07-01	31217584	Wojcik GL	2019-06-19	Nature	www.ncbi.nlm.nih.gov/pubmed/31217584	Genetic analyses of diverse populations improves discovery for complex traits.	High density lipoprotein cholesterol levels	10085 African American individuals 17751 Hispanic/Latino individuals 2378 Asian ancestry individuals 1912 Native Hawaiian ancestry individuals 604 Native American ancestry individuals 333 individuals	NA	16q22.1	NR	EDC4			ENSG00000038358	NA	NA	rs8060686-?	rs8060686	0	8060686	synonymous_variant	0	NR	3e-06	5.52288		0.574885	[0.33-0.82] unit increase	Illumina [31978362] (imputed)	N
72	rs113563886	16	67920049	rs73594554	2020-06-17	32327693	Oskarsson GR	2020-04-23	Commun Biol	www.ncbi.nlm.nih.gov/pubmed/32327693	Predicted loss and gain of function mutations in ACO1 are associated with erythropoiesis.	Hemoglobin levels	684122 European ancestry individuals	NA	16q22.1	intergenicN1L	NRN1L			ENSG00000188038	NA	NA	rs73594554-A	rs73594554	0	73594554	missense_variant	0	NR	1e-21	21		0.033	[NR] unit increase	Affymetrix. Illumina [43000000] (imputed)	N
72	rs7194694	16	67922342	rs10468274	2020-10-30	31566214	Kulminski AM	2019-09-30	J Gerontol A Biol Sci Med Sci	www.ncbi.nlm.nih.gov/pubmed/31566214	Quantitative and qualitative role of antagonistic heterogeneity in genetics of blood lipids.	High density lipoprotein cholesterol levels	29902 European ancestry individuals	NA	16q22.1		NRN1L			ENSG00000188038	NA	NA	rs10468274-A	rs10468274	0	10468274	intron_variant	0	0.17	6e-09	8.22185		0.94	[0.63-1.25] unit increase	Affymetrix. Illumina [up to 2500000] (imputed)	N
72	rs113563886	16	67925435	rs73594556	2019-02-14	29507422	Hoffmann TJ	2018-03-05	Nat Genet	www.ncbi.nlm.nih.gov/pubmed/29507422	A large electronic-health-record-based genome-wide study of serum lipids.	Triglycerides	76627 European ancestry individuals 7795 Hispanic individuals 6855 East Asian ancestry individuals 2958 African American individuals 439 South Asian ancestry individuals	NA	16q22.1	NR	NRN1L - PSKH1	ENSG00000188038	ENSG00000159792		2677	1722	rs73594556-G	rs73594556	0	73594556	intergenic_variant	1	NR	6e-06	5.22185		0.026	unit increase	Affymetrix [at least 7091467] (imputed)	N
72	rs113563886	16	67925435	rs73594556	2019-02-14	29507422	Hoffmann TJ	2018-03-05	Nat Genet	www.ncbi.nlm.nih.gov/pubmed/29507422	A large electronic-health-record-based genome-wide study of serum lipids.	High density lipoprotein cholesterol levels	76627 European ancestry individuals 7795 Hispanic individuals 6855 East Asian ancestry individuals 2958 African American individuals 439 South Asian ancestry individuals	NA	16q22.1	NR	NRN1L - PSKH1	ENSG00000188038	ENSG00000159792		2677	1722	rs73594556-G	rs73594556	0	73594556	intergenic_variant	1	0.88	3e-40	39.5229	(EA)	0.076	unit decrease	Affymetrix [at least 7091467] (imputed)	N
72	rs113563886	16	67925435	rs73594556	2019-02-14	29507422	Hoffmann TJ	2018-03-05	Nat Genet	www.ncbi.nlm.nih.gov/pubmed/29507422	A large electronic-health-record-based genome-wide study of serum lipids.	High density lipoprotein cholesterol levels	76627 European ancestry individuals 7795 Hispanic individuals 6855 East Asian ancestry individuals 2958 African American individuals 439 South Asian ancestry individuals	NA	16q22.1	NR	NRN1L - PSKH1	ENSG00000188038	ENSG00000159792		2677	1722	rs73594556-G	rs73594556	0	73594556	intergenic_variant	1	0.858	3e-07	6.52288	(Hispanic)	0.09	unit decrease	Affymetrix [at least 7091467] (imputed)	N
72	rs113563886	16	67925435	rs73594556	2019-02-14	29507422	Hoffmann TJ	2018-03-05	Nat Genet	www.ncbi.nlm.nih.gov/pubmed/29507422	A large electronic-health-record-based genome-wide study of serum lipids.	High density lipoprotein cholesterol levels	76627 European ancestry individuals 7795 Hispanic individuals 6855 East Asian ancestry individuals 2958 African American individuals 439 South Asian ancestry individuals	NA	16q22.1	NR	NRN1L - PSKH1	ENSG00000188038	ENSG00000159792		2677	1722	rs73594556-G	rs73594556	0	73594556	intergenic_variant	1	NR	8e-49	48.0969		0.077	unit decrease	Affymetrix [at least 7091467] (imputed)	N
72	rs7194694	16	67927124	rs7196789	2020-09-21	32888493	Chen MH	2020-09-01	Cell	www.ncbi.nlm.nih.gov/pubmed/32888493	Trans-ethnic and Ancestry-Specific Blood-Cell Genetics in 746.667 Individuals from 5 Global Populations.	Red blood cell count	727624 African American or Afro-Caribbean African ancestry European ancestry East Asian ancestry Hispanic or Latin American and South Asian ancestry individuals	NA	16q22.1	NR	NRN1L - PSKH1	ENSG00000188038	ENSG00000159792		4366	33	rs7196789-T	rs7196789	0	7196789	TF_binding_site_variant	1	0.153251	3e-37	36.5229		NA		Affymetrix. Illumina [24332387] (imputed)	N
72	rs7194694	16	67927124	rs7196789	2021-12-14	34594039	Sakaue S	2021-09-30	Nat Genet	www.ncbi.nlm.nih.gov/pubmed/34594039	A cross-population atlas of genetic associations for 220 human phenotypes.	Red blood cell count	350475 European ancestry individuals 153512 East Asian ancestry individuals	NA	16q22.1		NRN1L - PSKH1	ENSG00000188038	ENSG00000159792		4366	33	rs7196789-T	rs7196789	0	7196789	TF_binding_site_variant	1	NR	5e-31	30.301		0.03	[0.025-0.035] unit increase	Affymetrix. Illumina [20538708] (imputed)	N
72	rs113563886	16	67928042	rs16942887	2019-09-19	30926973	Bentley AR	2019-03-29	Nat Genet	www.ncbi.nlm.nih.gov/pubmed/30926973	Multi-ancestry genome-wide gene-smoking interaction study of 387.272 individuals identifies new loci associated with serum lipids.	HDL cholesterol levels	up to 23761 African ancestry individuals 13171 Asian ancestry individuals up to 90272 European ancestry individuals 6620 Hispanic individuals	NA	16q22.1		PSKH1			ENSG00000159792	NA	NA	rs16942887-A	rs16942887	0	16942887	intron_variant	0	0.1478	4e-19	18.3979		0.0144	[0.011-0.018] unit increase	Affymetrix. Illumina. Perlegen [NR] (imputed)	N
72	rs113563886	16	67928042	rs16942887	2012-01-25	20686565	Teslovich TM	2010-08-05	Nature	www.ncbi.nlm.nih.gov/pubmed/20686565	Biological. clinical and population relevance of 95 loci for blood lipids.	HDL cholesterol	99900 European ancestry individuals	NA	16q22.1	LCAT	PSKH1			ENSG00000159792	NA	NA	rs16942887-A	rs16942887	0	16942887	intron_variant	0	0.12	8e-33	32.0969		1.27	[1.05-1.49] mg/dL increase	Affymetrix. Illumina. Perlegen [~ 2600000] (imputed)	N
72	rs113563886	16	67928042	rs16942887	2014-05-12	24097068	Willer CJ	2013-10-06	Nat Genet	www.ncbi.nlm.nih.gov/pubmed/24097068	Discovery and refinement of loci associated with lipid levels.	HDL cholesterol	94595 European ancestry individuals	93.982 European ancestry individuals	16q22.1	LCAT	PSKH1			ENSG00000159792	NA	NA	rs16942887-A	rs16942887	0	16942887	intron_variant	0	0.14	8e-54	53.0969		0.083	[NR] unit increase	NR [NR] (imputed)	N
72	rs113563886	16	67928042	rs16942887	2019-02-14	29507422	Hoffmann TJ	2018-03-05	Nat Genet	www.ncbi.nlm.nih.gov/pubmed/29507422	A large electronic-health-record-based genome-wide study of serum lipids.	Triglycerides	76627 European ancestry individuals 7795 Hispanic individuals 6855 East Asian ancestry individuals 2958 African American individuals 439 South Asian ancestry individuals	NA	16q22.1	NR	PSKH1			ENSG00000159792	NA	NA	rs16942887-G	rs16942887	0	16942887	intron_variant	0	NR	6e-06	5.22185		0.026	unit increase	Affymetrix [at least 7091467] (imputed)	N
72	rs113563886	16	67928042	rs16942887	2019-07-01	31217584	Wojcik GL	2019-06-19	Nature	www.ncbi.nlm.nih.gov/pubmed/31217584	Genetic analyses of diverse populations improves discovery for complex traits.	High density lipoprotein cholesterol levels	10085 African American individuals 17751 Hispanic/Latino individuals 2378 Asian ancestry individuals 1912 Native Hawaiian ancestry individuals 604 Native American ancestry individuals 333 individuals	NA	16q22.1	NR	PSKH1			ENSG00000159792	NA	NA	rs16942887-?	rs16942887	0	16942887	intron_variant	0	NR	2e-14	13.699		1.1585	[0.86-1.45] unit increase	Illumina [31978362] (imputed)	N
72	rs113563886	16	67928042	rs16942887	2019-02-14	29507422	Hoffmann TJ	2018-03-05	Nat Genet	www.ncbi.nlm.nih.gov/pubmed/29507422	A large electronic-health-record-based genome-wide study of serum lipids.	High density lipoprotein cholesterol levels	76627 European ancestry individuals 7795 Hispanic individuals 6855 East Asian ancestry individuals 2958 African American individuals 439 South Asian ancestry individuals	NA	16q22.1	NR	PSKH1			ENSG00000159792	NA	NA	rs16942887-G	rs16942887	0	16942887	intron_variant	0	0.879	8e-40	39.0969	(EA)	0.075	unit decrease	Affymetrix [at least 7091467] (imputed)	N
72	rs113563886	16	67928042	rs16942887	2019-02-14	29507422	Hoffmann TJ	2018-03-05	Nat Genet	www.ncbi.nlm.nih.gov/pubmed/29507422	A large electronic-health-record-based genome-wide study of serum lipids.	High density lipoprotein cholesterol levels	76627 European ancestry individuals 7795 Hispanic individuals 6855 East Asian ancestry individuals 2958 African American individuals 439 South Asian ancestry individuals	NA	16q22.1	NR	PSKH1			ENSG00000159792	NA	NA	rs16942887-G	rs16942887	0	16942887	intron_variant	0	0.857	4e-07	6.39794	(Hispanic)	0.088	unit decrease	Affymetrix [at least 7091467] (imputed)	N
72	rs113563886	16	67928042	rs16942887	2019-02-14	29507422	Hoffmann TJ	2018-03-05	Nat Genet	www.ncbi.nlm.nih.gov/pubmed/29507422	A large electronic-health-record-based genome-wide study of serum lipids.	High density lipoprotein cholesterol levels	76627 European ancestry individuals 7795 Hispanic individuals 6855 East Asian ancestry individuals 2958 African American individuals 439 South Asian ancestry individuals	NA	16q22.1	NR	PSKH1			ENSG00000159792	NA	NA	rs16942887-G	rs16942887	0	16942887	intron_variant	0	NR	3e-48	47.5229		0.076	unit decrease	Affymetrix [at least 7091467] (imputed)	N
72	rs113563886	16	67928042	rs16942887	2021-06-29	33462484	Sinnott-Armstrong N	2021-01-18	Nat Genet	www.ncbi.nlm.nih.gov/pubmed/33462484	Genetics of 35 blood and urine biomarkers in the UK Biobank.	Apolipoprotein A1 levels	311601 European ancestry individuals 5550 African ancestry individuals 6682 South Asian ancestry individuals	NA	16q22.1	NR	PSKH1			ENSG00000159792	NA	NA	rs16942887-A	rs16942887	0	16942887	intron_variant	0	NR	3e-64	63.5229		0.0653	[0.058-0.073] unit increase	Affymetrix [9000000] (imputed)	N
72	rs113563886	16	67928042	rs16942887	2021-06-29	33462484	Sinnott-Armstrong N	2021-01-18	Nat Genet	www.ncbi.nlm.nih.gov/pubmed/33462484	Genetics of 35 blood and urine biomarkers in the UK Biobank.	Serum alkaline phosphatase levels	342535 European ancestry individuals 6019 African ancestry individuals 7337 South Asian ancestry individuals	NA	16q22.1	NR	PSKH1			ENSG00000159792	NA	NA	rs16942887-A	rs16942887	0	16942887	intron_variant	0	NR	7e-14	13.1549		0.0276	[0.02-0.035] unit increase	Affymetrix [9000000] (imputed)	N
72	rs113563886	16	67928042	rs16942887	2021-06-29	33462484	Sinnott-Armstrong N	2021-01-18	Nat Genet	www.ncbi.nlm.nih.gov/pubmed/33462484	Genetics of 35 blood and urine biomarkers in the UK Biobank.	Total cholesterol levels	342508 European ancestry individuals 6014 African ancestry individuals 7336 South Asian ancestry individuals	NA	16q22.1	NR	PSKH1			ENSG00000159792	NA	NA	rs16942887-A	rs16942887	0	16942887	intron_variant	0	NR	2e-11	10.699		0.0246	[0.017-0.032] unit increase	Affymetrix [9000000] (imputed)	N
72	rs113563886	16	67928042	rs16942887	2021-06-29	33462484	Sinnott-Armstrong N	2021-01-18	Nat Genet	www.ncbi.nlm.nih.gov/pubmed/33462484	Genetics of 35 blood and urine biomarkers in the UK Biobank.	High density lipoprotein cholesterol levels	313372 European ancestry individuals 5573 African ancestry individuals 6689 South Asian ancestry individuals	NA	16q22.1	NR	PSKH1			ENSG00000159792	NA	NA	rs16942887-A	rs16942887	0	16942887	intron_variant	0	NR	8e-74	73.0969		0.0699	[0.062-0.077] unit increase	Affymetrix [9000000] (imputed)	N
72	rs113563886	16	67928042	rs16942887	2022-11-17	34887591	Graham SE	2021-12-09	Nature	www.ncbi.nlm.nih.gov/pubmed/34887591	The power of genetic diversity in genome-wide association studies of lipids.	Triglyceride levels	40963 South Asian ancestry individuals 48057 Hispanic individuals 99432 Admixed African or African ancestry individuals 146492 East Asian ancestry individuals 1320016 European ancestry individuals	NA	16q22.1		PSKH1			ENSG00000159792	NA	NA	rs16942887-?	rs16942887	0	16942887	intron_variant	0	NR	9e-13	12.0458		NA		NR [52000000] (imputed)	N
72	rs113563886	16	67928042	rs16942887	2023-03-22	35964923	Timoteo VJ	2022-08-11	J Nutr Biochem	www.ncbi.nlm.nih.gov/pubmed/35964923	Common and Ethnic-Specific Genetic Determinants of Hemoglobin Concentration between Taiwanese Han Chinese and European Whites: Findings from Comparative Two-Stage Genome-Wide Association Studies.	Hemoglobin concentration	46904 European ancestry males	80.822 European ancestry males	16q22.1		PSKH1			ENSG00000159792	NA	NA	rs16942887-A	rs16942887	0	16942887	intron_variant	0	0.1157	2e-08	7.69897		0.03276	unit increase	NR [347791]	N
72	rs113563886	16	67940350	rs55781197	2020-09-18	32888494	Vuckovic D	2020-09-01	Cell	www.ncbi.nlm.nih.gov/pubmed/32888494	The Polygenic and Monogenic Basis of Blood Traits and Diseases.	Hemoglobin	408112 British individuals	NA	16q22.1	PSKH1	PSKH1			ENSG00000159792	NA	NA	rs55781197-G	rs55781197	0	55781197	intron_variant	0	0.115344	5e-27	26.301		0.0372363	[0.03-0.044] unit increase	Affymetrix [93095623] (imputed)	N
72	rs113563886	16	67940350	rs55781197	2020-07-21	32203549	Richardson TG	2020-03-23	PLoS Med	www.ncbi.nlm.nih.gov/pubmed/32203549	Evaluating the relationship between circulating lipoprotein lipids and apolipoproteins with risk of coronary heart disease: A multivariable Mendelian randomisation analysis.	HDL cholesterol levels	403943 European ancestry individuals	NA	16q22.1	PSKH1	PSKH1			ENSG00000159792	NA	NA	rs55781197-A	rs55781197	0	55781197	intron_variant	0	0.884965	3e-88	87.5229		0.0588019	[0.053-0.065] unit decrease	Affymetrix [NR] (imputed)	N
72	rs113563886	16	67940350	rs55781197	2020-07-21	32203549	Richardson TG	2020-03-23	PLoS Med	www.ncbi.nlm.nih.gov/pubmed/32203549	Evaluating the relationship between circulating lipoprotein lipids and apolipoproteins with risk of coronary heart disease: A multivariable Mendelian randomisation analysis.	Apolipoprotein A1 levels	393193 European ancestry individuals	NA	16q22.1	PSKH1	PSKH1			ENSG00000159792	NA	NA	rs55781197-A	rs55781197	0	55781197	intron_variant	0	0.88506	3e-75	74.5229		0.056117	[0.05-0.062] unit decrease	Affymetrix [NR] (imputed)	N
72	rs113563886	16	67940350	rs55781197	2022-12-12	36376304	Koskeridis F	2022-11-14	Nat Commun	www.ncbi.nlm.nih.gov/pubmed/36376304	Pleiotropic genetic architecture and novel loci for C-reactive protein levels.	High-density lipoprotein levels (MTAG)	361194 European ancestry individuals	NA	16q22.1		PSKH1			ENSG00000159792	NA	NA	rs55781197-A	rs55781197	0	55781197	intron_variant	0	NR	9e-33	32.0458		0.04924	[0.041-0.057] unit decrease	NR [6206408] (imputed)	N
72	rs113563886	16	67940350	rs55781197	2022-12-12	36376304	Koskeridis F	2022-11-14	Nat Commun	www.ncbi.nlm.nih.gov/pubmed/36376304	Pleiotropic genetic architecture and novel loci for C-reactive protein levels.	Low-density lipoprotein levels (MTAG)	361194 European ancestry individuals	NA	16q22.1		PSKH1			ENSG00000159792	NA	NA	rs55781197-A	rs55781197	0	55781197	intron_variant	0	NR	1e-19	19		0.01977	[0.015-0.024] unit decrease	NR [6206408] (imputed)	N
72	rs113563886	16	67940350	rs55781197	2022-11-17	34887591	Graham SE	2021-12-09	Nature	www.ncbi.nlm.nih.gov/pubmed/34887591	The power of genetic diversity in genome-wide association studies of lipids.	High density lipoprotein cholesterol levels	1320016 European ancestry individuals	NA	16q22.1		PSKH1			ENSG00000159792	NA	NA	rs55781197-G	rs55781197	0	55781197	intron_variant	0	0.121674	4e-144	143.398		0.0702085	[0.066-0.074] unit increase	NR [52000000] (imputed)	N
72	rs113563886	16	67942320	rs56070533	2018-11-26	30275531	Klarin D	2018-10-01	Nat Genet	www.ncbi.nlm.nih.gov/pubmed/30275531	Genetics of blood lipids among ~300.000 multi-ethnic participants of the Million Veteran Program.	HDL cholesterol	215551 European ancestry individuals 57332 African American individuals 24743 Hispanic individuals	Up to 319.677 individuals	16q22.1	PSKH1	PSKH1			ENSG00000159792	NA	NA	rs56070533-A	rs56070533	0	56070533	intron_variant	0	0.1512	9e-95	94.0458		0.0779	[0.07-0.085] mg dl-1 increase	Affymetrix [up to 31400000] (imputed)	N
72	rs113563886	16	67947158	rs113563886	2023-05-31	36764567	Davyson E	2023-02-09	Biol Psychiatry	www.ncbi.nlm.nih.gov/pubmed/36764567	Metabolomic Investigation of Major Depressive Disorder Identifies a Potentially Causal Association With Polyunsaturated Fatty Acids.	Cholesteryl esters to total lipids in large HDL percentage (UKB data field 23636)	88329 European ancestry individuals	NA	16q22.1		PSKH1			ENSG00000159792	NA	NA	rs113563886-C	rs113563886	0	113563886	intron_variant	0	0.117058	9e-12	11.0458		0.0484956	[0.035-0.062] unit increase	NR [16366144] (imputed)	N
72	rs113563886	16	67954398	rs112434994	2020-01-07	31719535	Noordam R	2019-11-12	Nat Commun	www.ncbi.nlm.nih.gov/pubmed/31719535	Multi-ancestry sleep-by-SNV interaction analysis in 126.926 individuals reveals lipid loci stratified by sleep duration.	HDL cholesterol levels x short total sleep time interaction (2df test)	3007 African American short sleepers 369 Chinese ancestry short sleepers 114 Asian ancestry short sleepers at least 8474 European ancestry short sleepers 1082 Hispanic/Latino short sleepers up to 11901 African American controls 1444 Chinese ancestry controls 452 Asian ancestry controls at least 31567 European ancestry controls 4047 Hispanic/Latino controls	up to 221 African American short sleepers. 629 East Asian ancestry short sleepers. up to 9.585 European ancestry short sleepers. 2.517 Hispanic short sleepers. at least 925 African American controls. 2.504 East Asian ancestry controls. up to 38.027 European ancestry controls. 10.061 Hispanic controls	16q22.1	PSKH1	PSKH1			ENSG00000159792	NA	NA	rs112434994-?	rs112434994	0	112434994	intron_variant	0	NR	1e-31	31		0.01626	[0.013-0.019] unit increase	Affymetrix. Illumina [up to 2533153] (imputed)	N
72	rs113563886	16	67955554	rs73594581	2022-04-27	35213538	Richardson TG	2022-02-25	PLoS Biol	www.ncbi.nlm.nih.gov/pubmed/35213538	Characterising metabolomic signatures of lipid-modifying therapies through drug target mendelian randomisation.	Cholesterol to total lipids ratio in medium LDL	115082 European ancestry individuals	NA	16q22.1		PSKH1			ENSG00000159792	NA	NA	rs73594581-G	rs73594581	0	73594581	intron_variant	0	0.886297	7e-09	8.1549		0.0377546	[0.025-0.051] unit decrease	NR [11722792] (imputed)	N
72	rs7194694	16	67964203	rs1134760	2020-09-21	32888493	Chen MH	2020-09-01	Cell	www.ncbi.nlm.nih.gov/pubmed/32888493	Trans-ethnic and Ancestry-Specific Blood-Cell Genetics in 746.667 Individuals from 5 Global Populations.	Red blood cell count	545203 European ancestry individuals	NA	16q22.1	NR	CTRL			ENSG00000141086	NA	NA	rs1134760-C	rs1134760	0	1134760	missense_variant	0	0.169199	1e-39	39		0.032779	[0.028-0.038] SD unit increase	Affymetrix. Illumina [50628390] (imputed)	N
72	rs7194694	16	67967878	rs7187289	2019-02-08	30595370	Kichaev G	2018-12-27	Am J Hum Genet	www.ncbi.nlm.nih.gov/pubmed/30595370	Leveraging Polygenic Functional Enrichment to Improve GWAS Power.	Red blood cell count	approximately 445000 European ancestry individuals	NA	16q22.1		CTRL - PSMB10	ENSG00000141086	ENSG00000205220		1610	531	rs7187289-?	rs7187289	0	7187289	non_coding_transcript_exon_variant	1	NR	1e-31	31		NA		NR [~ 8900000] (imputed)	N
72	rs7194694	16	67973171	rs1476306	2022-11-17	34887591	Graham SE	2021-12-09	Nature	www.ncbi.nlm.nih.gov/pubmed/34887591	The power of genetic diversity in genome-wide association studies of lipids.	Total cholesterol levels	40963 South Asian ancestry individuals 48057 Hispanic individuals 99432 Admixed African or African ancestry individuals 146492 East Asian ancestry individuals 1320016 European ancestry individuals	NA	16q22.1		PSMB10 - LCAT	ENSG00000205220	ENSG00000213398		2404	482	rs1476306-?	rs1476306	0	1476306	upstream_gene_variant	1	NR	1e-26	26		NA		NR [52000000] (imputed)	N
72	rs7194694	16	67977382	rs1109166	2017-06-26	28334899	Spracklen CN	2017-02-21	Hum Mol Genet	www.ncbi.nlm.nih.gov/pubmed/28334899	Association analyses of East Asian individuals and trans-ancestry analyses with European individuals reveal new loci associated with cholesterol and triglyceride levels.	HDL cholesterol levels	25169 East Asian ancestry individuals	45.953 East Asian ancestry individuals	16q22.1	LCAT	LCAT. SLC12A4			ENSG00000213398. ENSG00000124067	NA	NA	rs1109166-T	rs1109166	0	1109166	5_prime_UTR_variant	0	0.87	4e-10	9.39794	(BMI unadjusted)	0.086	[0.059-0.113] unit decrease	Affymetrix. Illumina [~ 2400000] (imputed)	N
72	rs7194694	16	67977382	rs1109166	2017-06-26	28334899	Spracklen CN	2017-02-21	Hum Mol Genet	www.ncbi.nlm.nih.gov/pubmed/28334899	Association analyses of East Asian individuals and trans-ancestry analyses with European individuals reveal new loci associated with cholesterol and triglyceride levels.	HDL cholesterol levels	34930 East Asian ancestry individuals 187167 European ancestry individuals	8.741 Chinese ancestry individuals	16q22.1	LCAT	LCAT. SLC12A4			ENSG00000213398. ENSG00000124067	NA	NA	rs1109166-T	rs1109166	0	1109166	5_prime_UTR_variant	0	0.87	3e-09	8.52288	(Asian initial. BMI unadjusted)	0.071	[0.047-0.095] unit decrease	Affymetrix. Illumina [~ 1900000] (imputed)	N
72	rs7194694	16	67977382	rs1109166	2020-09-18	32888494	Vuckovic D	2020-09-01	Cell	www.ncbi.nlm.nih.gov/pubmed/32888494	The Polygenic and Monogenic Basis of Blood Traits and Diseases.	Mean spheric corpuscular volume	408112 British individuals	NA	16q22.1	LCAT	LCAT. SLC12A4			ENSG00000213398. ENSG00000124067	NA	NA	rs1109166-C	rs1109166	0	1109166	5_prime_UTR_variant	0	0.166882	2e-32	31.699		0.0369056	[0.031-0.043] unit decrease	Affymetrix [93095623] (imputed)	N
72	rs7194694	16	67977382	rs1109166	2020-09-18	32888494	Vuckovic D	2020-09-01	Cell	www.ncbi.nlm.nih.gov/pubmed/32888494	The Polygenic and Monogenic Basis of Blood Traits and Diseases.	Red blood cell count	408112 British individuals	NA	16q22.1	LCAT	LCAT. SLC12A4			ENSG00000213398. ENSG00000124067	NA	NA	rs1109166-C	rs1109166	0	1109166	5_prime_UTR_variant	0	0.166871	1e-15	15		0.0253942	[0.019-0.032] unit increase	Affymetrix [93095623] (imputed)	N
72	rs113563886	16	67985706	rs2292318	2017-06-26	28334899	Spracklen CN	2017-02-21	Hum Mol Genet	www.ncbi.nlm.nih.gov/pubmed/28334899	Association analyses of East Asian individuals and trans-ancestry analyses with European individuals reveal new loci associated with cholesterol and triglyceride levels.	HDL cholesterol levels	34930 East Asian ancestry individuals 187167 European ancestry individuals	8.741 Chinese ancestry individuals	16q22.1	LCAT	SLC12A4			ENSG00000124067	NA	NA	rs2292318-T	rs2292318	0	2292318	intron_variant	0	0.141	3e-57	56.5229	(Trans-ethnic initial)	0.0805	[0.071-0.09] unit increase (EA Beta values)	Affymetrix. Illumina [~ 1900000] (imputed)	N
72	rs113563886	16	67985706	rs2292318	2022-05-24	35546142	Choudhury A	2022-05-11	Nat Commun	www.ncbi.nlm.nih.gov/pubmed/35546142	Meta-analysis of sub-Saharan African studies provides insights into genetic architecture of lipid traits.	High density lipoprotein cholesterol levels	24616 Sub-Saharan African ancestry individuals	NA	16q22.1		SLC12A4			ENSG00000124067	NA	NA	rs2292318-C	rs2292318	0	2292318	intron_variant	0	NR	2e-08	7.69897		0.0748141	[0.038-0.112] unit decrease	Affymetrix. Illumina [22000000] (imputed)	N
72	rs113563886	16	67985706	rs2292318	2022-04-27	35213538	Richardson TG	2022-02-25	PLoS Biol	www.ncbi.nlm.nih.gov/pubmed/35213538	Characterising metabolomic signatures of lipid-modifying therapies through drug target mendelian randomisation.	Phospholipids to total lipids ratio in large VLDL	115071 European ancestry individuals	NA	16q22.1		SLC12A4			ENSG00000124067	NA	NA	rs2292318-C	rs2292318	0	2292318	intron_variant	0	0.878859	2e-10	9.69897		0.0388421	[0.027-0.051] unit increase	NR [11722792] (imputed)	N
72	rs113563886	16	67985706	rs2292318	2022-04-27	35213538	Richardson TG	2022-02-25	PLoS Biol	www.ncbi.nlm.nih.gov/pubmed/35213538	Characterising metabolomic signatures of lipid-modifying therapies through drug target mendelian randomisation.	Free cholesterol to total lipids ratio in large VLDL	115071 European ancestry individuals	NA	16q22.1		SLC12A4			ENSG00000124067	NA	NA	rs2292318-C	rs2292318	0	2292318	intron_variant	0	0.878859	5e-11	10.301		0.0410289	[0.029-0.053] unit increase	NR [11722792] (imputed)	N
72	rs113563886	16	67985706	rs2292318	2021-12-14	34594039	Sakaue S	2021-09-30	Nat Genet	www.ncbi.nlm.nih.gov/pubmed/34594039	A cross-population atlas of genetic associations for 220 human phenotypes.	HDL cholesterol	315133 European ancestry individuals 74970 East Asian ancestry individuals	NA	16q22.1		SLC12A4			ENSG00000124067	NA	NA	rs2292318-T	rs2292318	0	2292318	intron_variant	0	NR	1e-83	83		0.0603	[0.054-0.066] unit increase	Affymetrix. Illumina [20525311] (imputed)	N
72	rs113563886	16	67985706	rs2292318	2023-05-31	36764567	Davyson E	2023-02-09	Biol Psychiatry	www.ncbi.nlm.nih.gov/pubmed/36764567	Metabolomic Investigation of Major Depressive Disorder Identifies a Potentially Causal Association With Polyunsaturated Fatty Acids.	Free cholesterol to total lipids in large VLDL percentage (UKB data field 23592)	88321 European ancestry individuals	NA	16q22.1		SLC12A4			ENSG00000124067	NA	NA	rs2292318-T	rs2292318	0	2292318	intron_variant	0	0.121399	2e-10	9.69897		0.046117	[0.032-0.06] unit decrease	NR [16366100] (imputed)	N
72	rs113563886	16	67985706	rs2292318	2023-05-31	36764567	Davyson E	2023-02-09	Biol Psychiatry	www.ncbi.nlm.nih.gov/pubmed/36764567	Metabolomic Investigation of Major Depressive Disorder Identifies a Potentially Causal Association With Polyunsaturated Fatty Acids.	Phospholipids to total lipids in medium HDL percentage (UKB data field 23639)	88329 European ancestry individuals	NA	16q22.1		SLC12A4			ENSG00000124067	NA	NA	rs2292318-T	rs2292318	0	2292318	intron_variant	0	0.121417	2e-15	14.699		0.0549492	[0.041-0.069] unit decrease	NR [16366144] (imputed)	N
72	rs113563886	16	67985706	rs2292318	2022-11-17	34887591	Graham SE	2021-12-09	Nature	www.ncbi.nlm.nih.gov/pubmed/34887591	The power of genetic diversity in genome-wide association studies of lipids.	High density lipoprotein cholesterol levels	40963 South Asian ancestry individuals 48057 Hispanic individuals 99432 Admixed African or African ancestry individuals 146492 East Asian ancestry individuals 1320016 European ancestry individuals	NA	16q22.1		SLC12A4			ENSG00000124067	NA	NA	rs2292318-?	rs2292318	0	2292318	intron_variant	0	NR	5e-300	299.301		NA		NR [52000000] (imputed)	N
72	rs7194694	16	67989523	rs7195605	2018-11-12	30038396	Lee JJ	2018-07-23	Nat Genet	www.ncbi.nlm.nih.gov/pubmed/30038396	Gene discovery and polygenic prediction from a genome-wide association study of educational attainment in 1.1 million individuals.	Highest math class taken (MTAG)	811539 European ancestry individuals	NA	16q22.1	Intergenic	SLC12A4			ENSG00000124067	NA	NA	rs7195605-T	rs7195605	0	7195605	intron_variant	0	0.8157	1e-14	14	(MTAG)	0.0165	[0.012-0.021] unit increase	Affymetrix. Illumina [7100000] (imputed)	N
72	rs7194694	16	67989976	rs9934405	2023-01-09	35884923	Lee SB	2022-07-06	Biomedicines	www.ncbi.nlm.nih.gov/pubmed/35884923	Dyslipidaemia-Genotype Interactions with Nutrient Intake and Cerebro-Cardiovascular Disease.	HDL cholesterol levels	58701 Korean ancestry individuals	NA	16q22.1		SLC12A4			ENSG00000124067	NA	NA	rs9934405-A	rs9934405	0	9934405	intron_variant	0	NR	2e-13	12.699		0.74	[0.54-0.94] unit increase	Affymetrix [7975321] (imputed)	N
72	rs113563886	16	67997920	rs3785100	2019-02-14	29507422	Hoffmann TJ	2018-03-05	Nat Genet	www.ncbi.nlm.nih.gov/pubmed/29507422	A large electronic-health-record-based genome-wide study of serum lipids.	Total cholesterol levels	76627 European ancestry individuals 7795 Hispanic individuals 6855 East Asian ancestry individuals 2958 African American individuals 439 South Asian ancestry individuals	NA	16q22.1	NR	SLC12A4			ENSG00000124067	NA	NA	rs3785100-T	rs3785100	0	3785100	missense_variant	0	NR	2e-06	5.69897		0.029	unit decrease	Affymetrix [at least 7091467] (imputed)	N
72	rs113563886	16	67997920	rs3785100	2019-02-14	29507422	Hoffmann TJ	2018-03-05	Nat Genet	www.ncbi.nlm.nih.gov/pubmed/29507422	A large electronic-health-record-based genome-wide study of serum lipids.	High density lipoprotein cholesterol levels	76627 European ancestry individuals 7795 Hispanic individuals 6855 East Asian ancestry individuals 2958 African American individuals 439 South Asian ancestry individuals	NA	16q22.1	NR	SLC12A4			ENSG00000124067	NA	NA	rs3785100-T	rs3785100	0	3785100	missense_variant	0	0.868	9e-37	36.0458	(EA)	0.071	unit decrease	Affymetrix [at least 7091467] (imputed)	N
72	rs113563886	16	67997920	rs3785100	2019-02-14	29507422	Hoffmann TJ	2018-03-05	Nat Genet	www.ncbi.nlm.nih.gov/pubmed/29507422	A large electronic-health-record-based genome-wide study of serum lipids.	High density lipoprotein cholesterol levels	76627 European ancestry individuals 7795 Hispanic individuals 6855 East Asian ancestry individuals 2958 African American individuals 439 South Asian ancestry individuals	NA	16q22.1	NR	SLC12A4			ENSG00000124067	NA	NA	rs3785100-T	rs3785100	0	3785100	missense_variant	0	0.85	4e-06	5.39794	(Hispanic)	0.08	unit decrease	Affymetrix [at least 7091467] (imputed)	N
72	rs113563886	16	67997920	rs3785100	2019-02-14	29507422	Hoffmann TJ	2018-03-05	Nat Genet	www.ncbi.nlm.nih.gov/pubmed/29507422	A large electronic-health-record-based genome-wide study of serum lipids.	High density lipoprotein cholesterol levels	76627 European ancestry individuals 7795 Hispanic individuals 6855 East Asian ancestry individuals 2958 African American individuals 439 South Asian ancestry individuals	NA	16q22.1	NR	SLC12A4			ENSG00000124067	NA	NA	rs3785100-T	rs3785100	0	3785100	missense_variant	0	NR	5e-44	43.301		0.07	unit decrease	Affymetrix [at least 7091467] (imputed)	N
72	rs113563886	16	67997920	rs3785100	2022-04-27	35213538	Richardson TG	2022-02-25	PLoS Biol	www.ncbi.nlm.nih.gov/pubmed/35213538	Characterising metabolomic signatures of lipid-modifying therapies through drug target mendelian randomisation.	Triglycerides to total lipids ratio in large VLDL	115071 European ancestry individuals	NA	16q22.1		SLC12A4			ENSG00000124067	NA	NA	rs3785100-T	rs3785100	0	3785100	missense_variant	0	0.878705	5e-11	10.301		0.0414173	[0.029-0.054] unit decrease	NR [11722792] (imputed)	N
72	rs113563886	16	67997920	rs3785100	2022-04-27	35213538	Richardson TG	2022-02-25	PLoS Biol	www.ncbi.nlm.nih.gov/pubmed/35213538	Characterising metabolomic signatures of lipid-modifying therapies through drug target mendelian randomisation.	Phospholipids to total lipids ratio in very large VLDL	114160 European ancestry individuals	NA	16q22.1		SLC12A4			ENSG00000124067	NA	NA	rs3785100-T	rs3785100	0	3785100	missense_variant	0	0.878762	4e-08	7.39794		0.0348229	[0.022-0.047] unit increase	NR [11722792] (imputed)	N
72	rs113563886	16	67997920	rs3785100	2023-05-31	36764567	Davyson E	2023-02-09	Biol Psychiatry	www.ncbi.nlm.nih.gov/pubmed/36764567	Metabolomic Investigation of Major Depressive Disorder Identifies a Potentially Causal Association With Polyunsaturated Fatty Acids.	Triglycerides to total lipids in large VLDL percentage (UKB data field 23593)	88321 European ancestry individuals	NA	16q22.1		SLC12A4			ENSG00000124067	NA	NA	rs3785100-C	rs3785100	0	3785100	missense_variant	0	0.12154	7e-10	9.1549		0.0445628	[0.03-0.059] unit increase	NR [16366100] (imputed)	N
72	rs7194694	16	68013471	rs255049	2020-05-28	32231278	Hysi PG	2020-03-30	Nat Genet	www.ncbi.nlm.nih.gov/pubmed/32231278	Meta-analysis of 542.934 subjects of European ancestry identifies new genes and mechanisms predisposing to refractive error and myopia.	Refractive error	542934 European ancestry individuals	NA	16q22.1	SLC9A5. PLEKHG4. KCTD19. LRRC36. TPPP3. ZDHHC1. HSD11B2. ATP6V0D1. AGRP. FAM65A. CTCF. RLTPR. ACD. PARD6A. ENKD1. GFOD2. RANBP10. TSNAXIP1. CENPT. NUTF2. EDC4. PSKH1. CTRL. PSMB10. LCAT. SLC12A4. DPEP3. DPEP2. DDX28. DUS2L. NFATC3. ESRP2. PLA2G15. SLC7A6. SLC7A6OS. PRMT7. SMPD3	DPEP3			ENSG00000141096	NA	NA	rs255049-?	rs255049	0	255049	intron_variant	0	NR	2e-14	13.699		NA		Affymetrix. Illumina [NR] (imputed)	N
72	rs7194694	16	68013471	rs255049	2009-01-14	19060910	Sabatti C	2008-12-07	Nat Genet	www.ncbi.nlm.nih.gov/pubmed/19060910	Genome-wide association analysis of metabolic traits in a birth cohort from a founder population.	HDL cholesterol	4763 Northern Finnish founder individuals	NA	16q22.1	LCAT	DPEP3			ENSG00000141096	NA	NA	rs255049-G	rs255049	0	255049	intron_variant	0	0.22	3e-08	7.52288		0.05	[0.03-0.07] mmol/l increase	Illumina [329091]	N
72	rs7194694	16	68013471	rs255049	2019-07-01	31217584	Wojcik GL	2019-06-19	Nature	www.ncbi.nlm.nih.gov/pubmed/31217584	Genetic analyses of diverse populations improves discovery for complex traits.	High density lipoprotein cholesterol levels	10085 African American individuals 17751 Hispanic/Latino individuals 2378 Asian ancestry individuals 1912 Native Hawaiian ancestry individuals 604 Native American ancestry individuals 333 individuals	NA	16q22.1	NR	DPEP3			ENSG00000141096	NA	NA	rs255049-?	rs255049	0	255049	intron_variant	0	NR	1e-07	7		0.666595	[0.42-0.91] unit increase	Illumina [31978362] (imputed)	N
72	rs113563886	16	68016185	rs255056	2019-07-05	30698716	de Vries PS	2019-01-29	Am J Epidemiol	www.ncbi.nlm.nih.gov/pubmed/30698716	Multi-Ancestry Genome-Wide Association Study of Lipid Levels Incorporating Gene-Alcohol Interactions.	HDL cholesterol levels in current drinkers	56505 European ancestry individuals 9870 African American individuals 2491 Asian ancestry individuals 2528 Hispanic individuals	107.548 European ancestry individuals. 2.028 African American or Afro-Caribbean individuals. 41.240 Asian ancestry individuals. 6.622 Hispanic individuals. 1.984 Brazilian ancestry individuals	16q22.1	DPEP3. DPEP2	DPEP3 - DPEP2	ENSG00000141096	ENSG00000167261		1733	5112	rs255056-C	rs255056	0	255056	upstream_gene_variant	1	NR	6e-08	7.22185	(Hispanic)	0.022	NR unit increase	Affymetrix. Illumina [NR] (imputed)	N
72	rs113563886	16	68016185	rs255056	2019-07-05	30698716	de Vries PS	2019-01-29	Am J Epidemiol	www.ncbi.nlm.nih.gov/pubmed/30698716	Multi-Ancestry Genome-Wide Association Study of Lipid Levels Incorporating Gene-Alcohol Interactions.	HDL cholesterol levels in current drinkers	56505 European ancestry individuals 9870 African American individuals 2491 Asian ancestry individuals 2528 Hispanic individuals	107.548 European ancestry individuals. 2.028 African American or Afro-Caribbean individuals. 41.240 Asian ancestry individuals. 6.622 Hispanic individuals. 1.984 Brazilian ancestry individuals	16q22.1	DPEP3. DPEP2	DPEP3 - DPEP2	ENSG00000141096	ENSG00000167261		1733	5112	rs255056-C	rs255056	0	255056	upstream_gene_variant	1	NR	7e-54	53.1549		0.017	NR unit increase	Affymetrix. Illumina [NR] (imputed)	N
72	rs113563886	16	68016185	rs255056	2019-07-05	30698716	de Vries PS	2019-01-29	Am J Epidemiol	www.ncbi.nlm.nih.gov/pubmed/30698716	Multi-Ancestry Genome-Wide Association Study of Lipid Levels Incorporating Gene-Alcohol Interactions.	HDL cholesterol levels x alcohol consumption (regular vs non-regular drinkers) interaction (2df)	44831 European ancestry regular drinkers 3976 African American regular drinkers 1288 Asian ancestry regular drinkers 827 Hispanic regular drinkers 11674 European ancestry non-regular drinkers 5894 African American non-regular drinkers 1203 Asian ancestry non-regular drinkers 1701 Hispanic non-regular drinkers	71.281 European ancestry regular drinkers. 711 African American or Afro-Caribbean regular drinkers. 35.088 Asian ancestry regular drinkers. 3.742 Hispanic regular drinkers. 36.267 European ancestry non-regular drinkers. 1.317 African American or Afro-Caribbean non-regular drinkers. 6.152 Asian ancestry non-regular drinkers. 2.880 Hispanic non-regular drinkers	16q22.1	DPEP3. DPEP2	DPEP3 - DPEP2	ENSG00000141096	ENSG00000167261		1733	5112	rs255056-C	rs255056	0	255056	upstream_gene_variant	1	NR	4e-39	38.3979	(EA)	NA		Affymetrix. Illumina [NR] (imputed)	N
72	rs113563886	16	68016185	rs255056	2019-07-05	30698716	de Vries PS	2019-01-29	Am J Epidemiol	www.ncbi.nlm.nih.gov/pubmed/30698716	Multi-Ancestry Genome-Wide Association Study of Lipid Levels Incorporating Gene-Alcohol Interactions.	HDL cholesterol levels x alcohol consumption (regular vs non-regular drinkers) interaction (2df)	44831 European ancestry regular drinkers 3976 African American regular drinkers 1288 Asian ancestry regular drinkers 827 Hispanic regular drinkers 11674 European ancestry non-regular drinkers 5894 African American non-regular drinkers 1203 Asian ancestry non-regular drinkers 1701 Hispanic non-regular drinkers	71.281 European ancestry regular drinkers. 711 African American or Afro-Caribbean regular drinkers. 35.088 Asian ancestry regular drinkers. 3.742 Hispanic regular drinkers. 36.267 European ancestry non-regular drinkers. 1.317 African American or Afro-Caribbean non-regular drinkers. 6.152 Asian ancestry non-regular drinkers. 2.880 Hispanic non-regular drinkers	16q22.1	DPEP3. DPEP2	DPEP3 - DPEP2	ENSG00000141096	ENSG00000167261		1733	5112	rs255056-C	rs255056	0	255056	upstream_gene_variant	1	NR	3e-23	22.5229	(Asian)	NA		Affymetrix. Illumina [NR] (imputed)	N
72	rs113563886	16	68016185	rs255056	2019-07-05	30698716	de Vries PS	2019-01-29	Am J Epidemiol	www.ncbi.nlm.nih.gov/pubmed/30698716	Multi-Ancestry Genome-Wide Association Study of Lipid Levels Incorporating Gene-Alcohol Interactions.	HDL cholesterol levels x alcohol consumption (regular vs non-regular drinkers) interaction (2df)	44831 European ancestry regular drinkers 3976 African American regular drinkers 1288 Asian ancestry regular drinkers 827 Hispanic regular drinkers 11674 European ancestry non-regular drinkers 5894 African American non-regular drinkers 1203 Asian ancestry non-regular drinkers 1701 Hispanic non-regular drinkers	71.281 European ancestry regular drinkers. 711 African American or Afro-Caribbean regular drinkers. 35.088 Asian ancestry regular drinkers. 3.742 Hispanic regular drinkers. 36.267 European ancestry non-regular drinkers. 1.317 African American or Afro-Caribbean non-regular drinkers. 6.152 Asian ancestry non-regular drinkers. 2.880 Hispanic non-regular drinkers	16q22.1	DPEP3. DPEP2	DPEP3 - DPEP2	ENSG00000141096	ENSG00000167261		1733	5112	rs255056-C	rs255056	0	255056	upstream_gene_variant	1	NR	2e-16	15.699	(AA)	NA		Affymetrix. Illumina [NR] (imputed)	N
72	rs113563886	16	68016185	rs255056	2019-07-05	30698716	de Vries PS	2019-01-29	Am J Epidemiol	www.ncbi.nlm.nih.gov/pubmed/30698716	Multi-Ancestry Genome-Wide Association Study of Lipid Levels Incorporating Gene-Alcohol Interactions.	HDL cholesterol levels	89893 European ancestry individuals 20989 African American individuals 12450 Asian ancestry individuals 3994 HIspanic individuals	136.986 European ancestry individuals. 4.475 African American or Afro-Caribbean individuals. 108.431 Asian ancestry individuals. 13.714 Hispanic individuals. 3.652 Brazilian ancestry individuals	16q22.1	DPEP3. DPEP2	DPEP3 - DPEP2	ENSG00000141096	ENSG00000167261		1733	5112	rs255056-C	rs255056	0	255056	upstream_gene_variant	1	NR	2e-35	34.699		0.01566	NR unit increase	Affymetrix. Illumina [NR] (imputed)	N
72	rs113563886	16	68016185	rs255056	2019-07-05	30698716	de Vries PS	2019-01-29	Am J Epidemiol	www.ncbi.nlm.nih.gov/pubmed/30698716	Multi-Ancestry Genome-Wide Association Study of Lipid Levels Incorporating Gene-Alcohol Interactions.	HDL cholesterol levels	89893 European ancestry individuals 20989 African American individuals 12450 Asian ancestry individuals 3994 HIspanic individuals	136.986 European ancestry individuals. 4.475 African American or Afro-Caribbean individuals. 108.431 Asian ancestry individuals. 13.714 Hispanic individuals. 3.652 Brazilian ancestry individuals	16q22.1	DPEP3. DPEP2	DPEP3 - DPEP2	ENSG00000141096	ENSG00000167261		1733	5112	rs255056-C	rs255056	0	255056	upstream_gene_variant	1	NR	4e-10	9.39794	(EA)	0.01417	NR unit increase	Affymetrix. Illumina [NR] (imputed)	N
72	rs113563886	16	68016185	rs255056	2019-07-05	30698716	de Vries PS	2019-01-29	Am J Epidemiol	www.ncbi.nlm.nih.gov/pubmed/30698716	Multi-Ancestry Genome-Wide Association Study of Lipid Levels Incorporating Gene-Alcohol Interactions.	HDL cholesterol levels	89893 European ancestry individuals 20989 African American individuals 12450 Asian ancestry individuals 3994 HIspanic individuals	136.986 European ancestry individuals. 4.475 African American or Afro-Caribbean individuals. 108.431 Asian ancestry individuals. 13.714 Hispanic individuals. 3.652 Brazilian ancestry individuals	16q22.1	DPEP3. DPEP2	DPEP3 - DPEP2	ENSG00000141096	ENSG00000167261		1733	5112	rs255056-C	rs255056	0	255056	upstream_gene_variant	1	NR	4e-06	5.39794	(AA)	0.01885	NR unit increase	Affymetrix. Illumina [NR] (imputed)	N
72	rs113563886	16	68016185	rs255056	2019-07-05	30698716	de Vries PS	2019-01-29	Am J Epidemiol	www.ncbi.nlm.nih.gov/pubmed/30698716	Multi-Ancestry Genome-Wide Association Study of Lipid Levels Incorporating Gene-Alcohol Interactions.	HDL cholesterol levels	89893 European ancestry individuals 20989 African American individuals 12450 Asian ancestry individuals 3994 HIspanic individuals	136.986 European ancestry individuals. 4.475 African American or Afro-Caribbean individuals. 108.431 Asian ancestry individuals. 13.714 Hispanic individuals. 3.652 Brazilian ancestry individuals	16q22.1	DPEP3. DPEP2	DPEP3 - DPEP2	ENSG00000141096	ENSG00000167261		1733	5112	rs255056-C	rs255056	0	255056	upstream_gene_variant	1	NR	1e-17	17	(Asian)	0.0149	NR unit increase	Affymetrix. Illumina [NR] (imputed)	N
72	rs113563886	16	68016185	rs255056	2019-07-05	30698716	de Vries PS	2019-01-29	Am J Epidemiol	www.ncbi.nlm.nih.gov/pubmed/30698716	Multi-Ancestry Genome-Wide Association Study of Lipid Levels Incorporating Gene-Alcohol Interactions.	HDL cholesterol levels x alcohol consumption (drinkers vs non-drinkers) interaction (2df)	56505 European ancestry current drinkers 9870 African American current drinkers 2491 Asian ancestry current drinkers 2528 Hispanic current drinkers 33388 European ancestry non-drinkers 11119 African American non-drinkers 9959 Asian ancestry non-drinkers 1466 Hispanic non-drinkers	107.548 European ancestry current drinkers. 2.028 African American or Afro-Caribbean current drinkers. 41.240 Asian ancestry current drinkers. 6.622 Hispanic individuals. 1.984 Brazilian ancestry individuals. 29.438 European ancestry non-drinkers. 2.447 African American or Afro-Caribbean non-drinkers. 67.191 Asian ancestry non-drinkers. 7.092 Hispanic non-drinkers. 1.668 Brazilian ancestry non-drinkers	16q22.1	DPEP3. DPEP2	DPEP3 - DPEP2	ENSG00000141096	ENSG00000167261		1733	5112	rs255056-C	rs255056	0	255056	upstream_gene_variant	1	NR	2e-99	98.699		NA		Affymetrix. Illumina [NR] (imputed)	N
72	rs113563886	16	68016185	rs255056	2019-07-05	30698716	de Vries PS	2019-01-29	Am J Epidemiol	www.ncbi.nlm.nih.gov/pubmed/30698716	Multi-Ancestry Genome-Wide Association Study of Lipid Levels Incorporating Gene-Alcohol Interactions.	HDL cholesterol levels x alcohol consumption (drinkers vs non-drinkers) interaction (2df)	56505 European ancestry current drinkers 9870 African American current drinkers 2491 Asian ancestry current drinkers 2528 Hispanic current drinkers 33388 European ancestry non-drinkers 11119 African American non-drinkers 9959 Asian ancestry non-drinkers 1466 Hispanic non-drinkers	107.548 European ancestry current drinkers. 2.028 African American or Afro-Caribbean current drinkers. 41.240 Asian ancestry current drinkers. 6.622 Hispanic individuals. 1.984 Brazilian ancestry individuals. 29.438 European ancestry non-drinkers. 2.447 African American or Afro-Caribbean non-drinkers. 67.191 Asian ancestry non-drinkers. 7.092 Hispanic non-drinkers. 1.668 Brazilian ancestry non-drinkers	16q22.1	DPEP3. DPEP2	DPEP3 - DPEP2	ENSG00000141096	ENSG00000167261		1733	5112	rs255056-C	rs255056	0	255056	upstream_gene_variant	1	NR	3e-11	10.5229	(Hispanic)	NA		Affymetrix. Illumina [NR] (imputed)	N
72	rs113563886	16	68016185	rs255056	2019-07-05	30698716	de Vries PS	2019-01-29	Am J Epidemiol	www.ncbi.nlm.nih.gov/pubmed/30698716	Multi-Ancestry Genome-Wide Association Study of Lipid Levels Incorporating Gene-Alcohol Interactions.	HDL cholesterol levels x alcohol consumption (drinkers vs non-drinkers) interaction (2df)	56505 European ancestry current drinkers 9870 African American current drinkers 2491 Asian ancestry current drinkers 2528 Hispanic current drinkers 33388 European ancestry non-drinkers 11119 African American non-drinkers 9959 Asian ancestry non-drinkers 1466 Hispanic non-drinkers	107.548 European ancestry current drinkers. 2.028 African American or Afro-Caribbean current drinkers. 41.240 Asian ancestry current drinkers. 6.622 Hispanic individuals. 1.984 Brazilian ancestry individuals. 29.438 European ancestry non-drinkers. 2.447 African American or Afro-Caribbean non-drinkers. 67.191 Asian ancestry non-drinkers. 7.092 Hispanic non-drinkers. 1.668 Brazilian ancestry non-drinkers	16q22.1	DPEP3. DPEP2	DPEP3 - DPEP2	ENSG00000141096	ENSG00000167261		1733	5112	rs255056-C	rs255056	0	255056	upstream_gene_variant	1	NR	5e-19	18.301	(AA)	NA		Affymetrix. Illumina [NR] (imputed)	N
72	rs113563886	16	68016185	rs255056	2019-07-05	30698716	de Vries PS	2019-01-29	Am J Epidemiol	www.ncbi.nlm.nih.gov/pubmed/30698716	Multi-Ancestry Genome-Wide Association Study of Lipid Levels Incorporating Gene-Alcohol Interactions.	HDL cholesterol levels x alcohol consumption (drinkers vs non-drinkers) interaction (2df)	56505 European ancestry current drinkers 9870 African American current drinkers 2491 Asian ancestry current drinkers 2528 Hispanic current drinkers 33388 European ancestry non-drinkers 11119 African American non-drinkers 9959 Asian ancestry non-drinkers 1466 Hispanic non-drinkers	107.548 European ancestry current drinkers. 2.028 African American or Afro-Caribbean current drinkers. 41.240 Asian ancestry current drinkers. 6.622 Hispanic individuals. 1.984 Brazilian ancestry individuals. 29.438 European ancestry non-drinkers. 2.447 African American or Afro-Caribbean non-drinkers. 67.191 Asian ancestry non-drinkers. 7.092 Hispanic non-drinkers. 1.668 Brazilian ancestry non-drinkers	16q22.1	DPEP3. DPEP2	DPEP3 - DPEP2	ENSG00000141096	ENSG00000167261		1733	5112	rs255056-C	rs255056	0	255056	upstream_gene_variant	1	NR	4e-24	23.3979	(Asian)	NA		Affymetrix. Illumina [NR] (imputed)	N
72	rs113563886	16	68016185	rs255056	2019-07-05	30698716	de Vries PS	2019-01-29	Am J Epidemiol	www.ncbi.nlm.nih.gov/pubmed/30698716	Multi-Ancestry Genome-Wide Association Study of Lipid Levels Incorporating Gene-Alcohol Interactions.	HDL cholesterol levels in current drinkers	56505 European ancestry individuals 9870 African American individuals 2491 Asian ancestry individuals 2528 Hispanic individuals	107.548 European ancestry individuals. 2.028 African American or Afro-Caribbean individuals. 41.240 Asian ancestry individuals. 6.622 Hispanic individuals. 1.984 Brazilian ancestry individuals	16q22.1	DPEP3. DPEP2	DPEP3 - DPEP2	ENSG00000141096	ENSG00000167261		1733	5112	rs255056-C	rs255056	0	255056	upstream_gene_variant	1	NR	5e-17	16.301	(Asian)	0.015	NR unit increase	Affymetrix. Illumina [NR] (imputed)	N
72	rs113563886	16	68016185	rs255056	2019-07-05	30698716	de Vries PS	2019-01-29	Am J Epidemiol	www.ncbi.nlm.nih.gov/pubmed/30698716	Multi-Ancestry Genome-Wide Association Study of Lipid Levels Incorporating Gene-Alcohol Interactions.	HDL cholesterol levels in current drinkers	56505 European ancestry individuals 9870 African American individuals 2491 Asian ancestry individuals 2528 Hispanic individuals	107.548 European ancestry individuals. 2.028 African American or Afro-Caribbean individuals. 41.240 Asian ancestry individuals. 6.622 Hispanic individuals. 1.984 Brazilian ancestry individuals	16q22.1	DPEP3. DPEP2	DPEP3 - DPEP2	ENSG00000141096	ENSG00000167261		1733	5112	rs255056-C	rs255056	0	255056	upstream_gene_variant	1	NR	3e-23	22.5229	(EA)	0.016	NR unit increase	Affymetrix. Illumina [NR] (imputed)	N
72	rs113563886	16	68016185	rs255056	2019-07-05	30698716	de Vries PS	2019-01-29	Am J Epidemiol	www.ncbi.nlm.nih.gov/pubmed/30698716	Multi-Ancestry Genome-Wide Association Study of Lipid Levels Incorporating Gene-Alcohol Interactions.	HDL cholesterol levels in current drinkers	56505 European ancestry individuals 9870 African American individuals 2491 Asian ancestry individuals 2528 Hispanic individuals	107.548 European ancestry individuals. 2.028 African American or Afro-Caribbean individuals. 41.240 Asian ancestry individuals. 6.622 Hispanic individuals. 1.984 Brazilian ancestry individuals	16q22.1	DPEP3. DPEP2	DPEP3 - DPEP2	ENSG00000141096	ENSG00000167261		1733	5112	rs255056-C	rs255056	0	255056	upstream_gene_variant	1	NR	3e-14	13.5229	(AA)	0.027	NR unit increase	Affymetrix. Illumina [NR] (imputed)	N
72	rs113563886	16	68016185	rs255056	2019-07-05	30698716	de Vries PS	2019-01-29	Am J Epidemiol	www.ncbi.nlm.nih.gov/pubmed/30698716	Multi-Ancestry Genome-Wide Association Study of Lipid Levels Incorporating Gene-Alcohol Interactions.	HDL cholesterol levels x alcohol consumption (regular vs non-regular drinkers) interaction (2df)	44831 European ancestry regular drinkers 3976 African American regular drinkers 1288 Asian ancestry regular drinkers 827 Hispanic regular drinkers 11674 European ancestry non-regular drinkers 5894 African American non-regular drinkers 1203 Asian ancestry non-regular drinkers 1701 Hispanic non-regular drinkers	71.281 European ancestry regular drinkers. 711 African American or Afro-Caribbean regular drinkers. 35.088 Asian ancestry regular drinkers. 3.742 Hispanic regular drinkers. 36.267 European ancestry non-regular drinkers. 1.317 African American or Afro-Caribbean non-regular drinkers. 6.152 Asian ancestry non-regular drinkers. 2.880 Hispanic non-regular drinkers	16q22.1	DPEP3. DPEP2	DPEP3 - DPEP2	ENSG00000141096	ENSG00000167261		1733	5112	rs255056-C	rs255056	0	255056	upstream_gene_variant	1	NR	1e-10	10	(Hispanic)	NA		Affymetrix. Illumina [NR] (imputed)	N
72	rs113563886	16	68016185	rs255056	2019-07-05	30698716	de Vries PS	2019-01-29	Am J Epidemiol	www.ncbi.nlm.nih.gov/pubmed/30698716	Multi-Ancestry Genome-Wide Association Study of Lipid Levels Incorporating Gene-Alcohol Interactions.	HDL cholesterol levels x alcohol consumption (regular vs non-regular drinkers) interaction (2df)	44831 European ancestry regular drinkers 3976 African American regular drinkers 1288 Asian ancestry regular drinkers 827 Hispanic regular drinkers 11674 European ancestry non-regular drinkers 5894 African American non-regular drinkers 1203 Asian ancestry non-regular drinkers 1701 Hispanic non-regular drinkers	71.281 European ancestry regular drinkers. 711 African American or Afro-Caribbean regular drinkers. 35.088 Asian ancestry regular drinkers. 3.742 Hispanic regular drinkers. 36.267 European ancestry non-regular drinkers. 1.317 African American or Afro-Caribbean non-regular drinkers. 6.152 Asian ancestry non-regular drinkers. 2.880 Hispanic non-regular drinkers	16q22.1	DPEP3. DPEP2	DPEP3 - DPEP2	ENSG00000141096	ENSG00000167261		1733	5112	rs255056-C	rs255056	0	255056	upstream_gene_variant	1	NR	5e-81	80.301		NA		Affymetrix. Illumina [NR] (imputed)	N
72	rs113563886	16	68016185	rs255056	2019-07-05	30698716	de Vries PS	2019-01-29	Am J Epidemiol	www.ncbi.nlm.nih.gov/pubmed/30698716	Multi-Ancestry Genome-Wide Association Study of Lipid Levels Incorporating Gene-Alcohol Interactions.	Triglyceride levels in current drinkers	56505 European ancestry individuals 9870 African American individuals 2491 Asian ancestry individuals 2528 Hispanic individuals	107.548 European ancestry individuals. 2.028 African American or Afro-Caribbean individuals. 41.240 Asian ancestry individuals. 6.622 Hispanic individuals. 1.984 Brazilian ancestry individuals	16q22.1	DPEP3. DPEP2	DPEP3 - DPEP2	ENSG00000141096	ENSG00000167261		1733	5112	rs255056-C	rs255056	0	255056	upstream_gene_variant	1	NR	9e-06	5.04576		0.011	NR unit decrease	Affymetrix. Illumina [NR] (imputed)	N
72	rs113563886	16	68016185	rs255056	2019-07-05	30698716	de Vries PS	2019-01-29	Am J Epidemiol	www.ncbi.nlm.nih.gov/pubmed/30698716	Multi-Ancestry Genome-Wide Association Study of Lipid Levels Incorporating Gene-Alcohol Interactions.	HDL cholesterol levels x alcohol consumption (drinkers vs non-drinkers) interaction (2df)	56505 European ancestry current drinkers 9870 African American current drinkers 2491 Asian ancestry current drinkers 2528 Hispanic current drinkers 33388 European ancestry non-drinkers 11119 African American non-drinkers 9959 Asian ancestry non-drinkers 1466 Hispanic non-drinkers	107.548 European ancestry current drinkers. 2.028 African American or Afro-Caribbean current drinkers. 41.240 Asian ancestry current drinkers. 6.622 Hispanic individuals. 1.984 Brazilian ancestry individuals. 29.438 European ancestry non-drinkers. 2.447 African American or Afro-Caribbean non-drinkers. 67.191 Asian ancestry non-drinkers. 7.092 Hispanic non-drinkers. 1.668 Brazilian ancestry non-drinkers	16q22.1	DPEP3. DPEP2	DPEP3 - DPEP2	ENSG00000141096	ENSG00000167261		1733	5112	rs255056-C	rs255056	0	255056	upstream_gene_variant	1	NR	2e-50	49.699	(EA)	NA		Affymetrix. Illumina [NR] (imputed)	N
72	rs113563886	16	68016185	rs255056	2022-11-17	34887591	Graham SE	2021-12-09	Nature	www.ncbi.nlm.nih.gov/pubmed/34887591	The power of genetic diversity in genome-wide association studies of lipids.	High density lipoprotein cholesterol levels	146492 East Asian ancestry individuals	NA	16q22.1		DPEP3 - DPEP2	ENSG00000141096	ENSG00000167261		1733	5112	rs255056-C	rs255056	0	255056	upstream_gene_variant	1	0.126792	6e-31	30.2218		0.0786906	[0.066-0.091] unit increase	NR [52000000] (imputed)	N
72	rs113563886	16	68017356	rs255054	2019-02-14	29507422	Hoffmann TJ	2018-03-05	Nat Genet	www.ncbi.nlm.nih.gov/pubmed/29507422	A large electronic-health-record-based genome-wide study of serum lipids.	Total cholesterol levels	76627 European ancestry individuals 7795 Hispanic individuals 6855 East Asian ancestry individuals 2958 African American individuals 439 South Asian ancestry individuals	NA	16q22.1	NR	DPEP3 - DPEP2	ENSG00000141096	ENSG00000167261		2904	3941	rs255054-A	rs255054	0	255054	intergenic_variant	1	NR	7e-06	5.1549		0.028	unit decrease	Affymetrix [at least 7091467] (imputed)	N
72	rs113563886	16	68017356	rs255054	2019-07-01	31217584	Wojcik GL	2019-06-19	Nature	www.ncbi.nlm.nih.gov/pubmed/31217584	Genetic analyses of diverse populations improves discovery for complex traits.	High density lipoprotein cholesterol levels	10085 African American individuals 17751 Hispanic/Latino individuals 2378 Asian ancestry individuals 1912 Native Hawaiian ancestry individuals 604 Native American ancestry individuals 333 individuals	NA	16q22.1	NR	DPEP3 - DPEP2	ENSG00000141096	ENSG00000167261		2904	3941	rs255054-?	rs255054	0	255054	intergenic_variant	1	NR	3e-13	12.5229		1.07286	[0.78-1.36] unit increase	Illumina [31978362] (imputed)	N
72	rs113563886	16	68017356	rs255054	2019-02-14	29507422	Hoffmann TJ	2018-03-05	Nat Genet	www.ncbi.nlm.nih.gov/pubmed/29507422	A large electronic-health-record-based genome-wide study of serum lipids.	High density lipoprotein cholesterol levels	76627 European ancestry individuals 7795 Hispanic individuals 6855 East Asian ancestry individuals 2958 African American individuals 439 South Asian ancestry individuals	NA	16q22.1	NR	DPEP3 - DPEP2	ENSG00000141096	ENSG00000167261		2904	3941	rs255054-A	rs255054	0	255054	intergenic_variant	1	0.86	3e-34	33.5229	(EA)	0.067	unit decrease	Affymetrix [at least 7091467] (imputed)	N
72	rs113563886	16	68017356	rs255054	2019-02-14	29507422	Hoffmann TJ	2018-03-05	Nat Genet	www.ncbi.nlm.nih.gov/pubmed/29507422	A large electronic-health-record-based genome-wide study of serum lipids.	High density lipoprotein cholesterol levels	76627 European ancestry individuals 7795 Hispanic individuals 6855 East Asian ancestry individuals 2958 African American individuals 439 South Asian ancestry individuals	NA	16q22.1	NR	DPEP3 - DPEP2	ENSG00000141096	ENSG00000167261		2904	3941	rs255054-A	rs255054	0	255054	intergenic_variant	1	NR	2e-40	39.699		0.066	unit decrease	Affymetrix [at least 7091467] (imputed)	N
72	rs7194694	16	68020492	rs255053	2018-10-19	30038396	Lee JJ	2018-07-23	Nat Genet	www.ncbi.nlm.nih.gov/pubmed/30038396	Gene discovery and polygenic prediction from a genome-wide association study of educational attainment in 1.1 million individuals.	Educational attainment (years of education)	up to 1131881 European ancestry individuals	NA	16q22.1		DPEP3 - DPEP2	ENSG00000141096	ENSG00000167261		6040	805	rs255053-A	rs255053	0	255053	upstream_gene_variant	1	0.1913	7e-10	9.1549		0.0111	[0.0076-0.0146] unit decrease	Affymetrix. Illumina [10000000] (imputed)	N
72	rs7194694	16	68020492	rs255053	2022-11-17	34887591	Graham SE	2021-12-09	Nature	www.ncbi.nlm.nih.gov/pubmed/34887591	The power of genetic diversity in genome-wide association studies of lipids.	Total cholesterol levels	146492 East Asian ancestry individuals	NA	16q22.1		DPEP3 - DPEP2	ENSG00000141096	ENSG00000167261		6040	805	rs255053-A	rs255053	0	255053	upstream_gene_variant	1	0.12996	1e-08	8		0.0348151	[0.024-0.046] unit increase	NR [52000000] (imputed)	N
72	rs7194694	16	68020492	rs255053	2018-11-12	30038396	Lee JJ	2018-07-23	Nat Genet	www.ncbi.nlm.nih.gov/pubmed/30038396	Gene discovery and polygenic prediction from a genome-wide association study of educational attainment in 1.1 million individuals.	Educational attainment (MTAG)	1311438 European ancestry individuals	NA	16q22.1	Intergenic	DPEP3 - DPEP2	ENSG00000141096	ENSG00000167261		6040	805	rs255053-A	rs255053	0	255053	upstream_gene_variant	1	0.1913	3e-13	12.5229	(MTAG)	0.0122	[0.0089-0.0155] unit decrease	Affymetrix. Illumina [7100000] (imputed)	N
72	rs113563886	16	68024995	rs255052	2008-09-16	18193043	Willer CJ	2008-01-13	Nat Genet	www.ncbi.nlm.nih.gov/pubmed/18193043	Newly identified loci that influence lipid concentrations and risk of coronary artery disease.	HDL cholesterol	8656 European ancestry individuals	11.437 European ancestry individuals	16q22.1	LCAT	DUS2. DPEP2			ENSG00000167264. ENSG00000167261	NA	NA	rs255052-A	rs255052	0	255052	intron_variant	0	0.17	1e-07	7		0.74	[NR] mg/dl increase	Affymetrix. Illumina [~ 2261000] (imputed)	N
72	rs113563886	16	68024995	rs255052	2019-07-01	31217584	Wojcik GL	2019-06-19	Nature	www.ncbi.nlm.nih.gov/pubmed/31217584	Genetic analyses of diverse populations improves discovery for complex traits.	High density lipoprotein cholesterol levels	10085 African American individuals 17751 Hispanic/Latino individuals 2378 Asian ancestry individuals 1912 Native Hawaiian ancestry individuals 604 Native American ancestry individuals 333 individuals	NA	16q22.1	NR	DUS2. DPEP2			ENSG00000167264. ENSG00000167261	NA	NA	rs255052-?	rs255052	0	255052	intron_variant	0	NR	3e-13	12.5229		1.05808	[0.77-1.34] unit increase	Illumina [31978362] (imputed)	N
72	rs113563886	16	68024995	rs255052	2021-06-29	33462484	Sinnott-Armstrong N	2021-01-18	Nat Genet	www.ncbi.nlm.nih.gov/pubmed/33462484	Genetics of 35 blood and urine biomarkers in the UK Biobank.	Apolipoprotein A1 levels	311601 European ancestry individuals 5550 African ancestry individuals 6682 South Asian ancestry individuals	NA	16q22.1	NR	DUS2. DPEP2			ENSG00000167264. ENSG00000167261	NA	NA	rs255052-A	rs255052	0	255052	intron_variant	0	NR	4e-60	59.3979		0.0586	[0.052-0.066] unit increase	Affymetrix [9000000] (imputed)	N
72	rs113563886	16	68024995	rs255052	2021-06-29	33462484	Sinnott-Armstrong N	2021-01-18	Nat Genet	www.ncbi.nlm.nih.gov/pubmed/33462484	Genetics of 35 blood and urine biomarkers in the UK Biobank.	Serum alkaline phosphatase levels	342535 European ancestry individuals 6019 African ancestry individuals 7337 South Asian ancestry individuals	NA	16q22.1	NR	DUS2. DPEP2			ENSG00000167264. ENSG00000167261	NA	NA	rs255052-A	rs255052	0	255052	intron_variant	0	NR	1e-13	13		0.0254	[0.019-0.032] unit increase	Affymetrix [9000000] (imputed)	N
72	rs113563886	16	68024995	rs255052	2021-06-29	33462484	Sinnott-Armstrong N	2021-01-18	Nat Genet	www.ncbi.nlm.nih.gov/pubmed/33462484	Genetics of 35 blood and urine biomarkers in the UK Biobank.	Total cholesterol levels	342508 European ancestry individuals 6014 African ancestry individuals 7336 South Asian ancestry individuals	NA	16q22.1	NR	DUS2. DPEP2			ENSG00000167264. ENSG00000167261	NA	NA	rs255052-A	rs255052	0	255052	intron_variant	0	NR	5e-11	10.301		0.0224	[0.016-0.029] unit increase	Affymetrix [9000000] (imputed)	N
72	rs113563886	16	68024995	rs255052	2021-06-29	33462484	Sinnott-Armstrong N	2021-01-18	Nat Genet	www.ncbi.nlm.nih.gov/pubmed/33462484	Genetics of 35 blood and urine biomarkers in the UK Biobank.	High density lipoprotein cholesterol levels	313372 European ancestry individuals 5573 African ancestry individuals 6689 South Asian ancestry individuals	NA	16q22.1	NR	DUS2. DPEP2			ENSG00000167264. ENSG00000167261	NA	NA	rs255052-A	rs255052	0	255052	intron_variant	0	NR	2e-68	67.699		0.0625	[0.055-0.07] unit increase	Affymetrix [9000000] (imputed)	N
72	rs113563886	16	68024995	rs255052	2023-05-31	36764567	Davyson E	2023-02-09	Biol Psychiatry	www.ncbi.nlm.nih.gov/pubmed/36764567	Metabolomic Investigation of Major Depressive Disorder Identifies a Potentially Causal Association With Polyunsaturated Fatty Acids.	Phospholipids to total lipids in large VLDL percentage (UKB data field 23589)	88321 European ancestry individuals	NA	16q22.1		DUS2. DPEP2			ENSG00000167264. ENSG00000167261	NA	NA	rs255052-A	rs255052	0	255052	intron_variant	0	0.139978	1e-10	10		0.0427004	[0.03-0.056] unit decrease	NR [16366100] (imputed)	N
72	rs7194694	16	68029739	rs56303487	2018-07-28	29403010	Kanai M	2018-02-05	Nat Genet	www.ncbi.nlm.nih.gov/pubmed/29403010	Genetic analysis of quantitative traits in the Japanese population links cell types to complex human diseases.	High density lipoprotein cholesterol levels	70657 Japanese ancestry individuals	NA	16q22.1	DPEP2	DUS2. DPEP2			ENSG00000167264. ENSG00000167261	NA	NA	rs56303487-?	rs56303487	0	56303487	intron_variant	0	NR	3e-19	18.5229		0.06921	[0.054-0.084] unit increase novel	Illumina [6108953] (imputed)	N
72	rs7194694	16	68029739	rs56303487	2022-04-27	35213538	Richardson TG	2022-02-25	PLoS Biol	www.ncbi.nlm.nih.gov/pubmed/35213538	Characterising metabolomic signatures of lipid-modifying therapies through drug target mendelian randomisation.	Cholesteryl esters to total lipids ratio in small HDL	115082 European ancestry individuals	NA	16q22.1		DUS2. DPEP2			ENSG00000167264. ENSG00000167261	NA	NA	rs56303487-C	rs56303487	0	56303487	intron_variant	0	0.825005	4e-08	7.39794		0.0293882	[0.019-0.04] unit decrease	NR [11722792] (imputed)	N
72	rs113563886	16	68036939	rs79577483	2021-11-25	34033851	Cordell HJ	2021-05-22	J Hepatol	www.ncbi.nlm.nih.gov/pubmed/34033851	An international genome-wide meta-analysis of primary biliary cholangitis: novel risk loci and candidate drugs.	Primary biliary cholangitis	8021 European ancestry cases 16489 European ancestry controls	NA	16q22.1		DUS2. KARS1P3			ENSG00000167264. ENSG00000262962	NA	NA	rs79577483-G	rs79577483	0	79577483	non_coding_transcript_exon_variant	0	NR	1e-11	11		0.211743	[0.15-0.27] unit increase	NR [5054572] (imputed)	N
72	rs113563886	16	68145798	rs75286242	2023-05-31	36764567	Davyson E	2023-02-09	Biol Psychiatry	www.ncbi.nlm.nih.gov/pubmed/36764567	Metabolomic Investigation of Major Depressive Disorder Identifies a Potentially Causal Association With Polyunsaturated Fatty Acids.	Cholesteryl esters to total lipids in medium HDL percentage (UKB data field 23641)	88329 European ancestry individuals	NA	16q22.1		NFATC3			ENSG00000072736	NA	NA	rs75286242-T	rs75286242	0	75286242	intron_variant	0	0.126138	3e-12	11.5229		0.0483639	[0.035-0.062] unit increase	NR [16366144] (imputed)	N
72	rs113563886	16	68150527	rs12447640	2023-01-09	35884923	Lee SB	2022-07-06	Biomedicines	www.ncbi.nlm.nih.gov/pubmed/35884923	Dyslipidaemia-Genotype Interactions with Nutrient Intake and Cerebro-Cardiovascular Disease.	HDL cholesterol levels	58701 Korean ancestry individuals	NA	16q22.1		NFATC3			ENSG00000072736	NA	NA	rs12447640-G	rs12447640	0	12447640	intron_variant	0	NR	1e-12	12		0.72	[0.52-0.92] unit increase	Affymetrix [7975321] (imputed)	N
72	rs7194694	16	68153382	rs74024145	2023-03-22	35964923	Timoteo VJ	2022-08-11	J Nutr Biochem	www.ncbi.nlm.nih.gov/pubmed/35964923	Common and Ethnic-Specific Genetic Determinants of Hemoglobin Concentration between Taiwanese Han Chinese and European Whites: Findings from Comparative Two-Stage Genome-Wide Association Studies.	Hemoglobin concentration	46904 European ancestry males	80.822 European ancestry males	16q22.1		NFATC3			ENSG00000072736	NA	NA	rs74024145-C	rs74024145	0	74024145	intron_variant	0	0.1743	2e-08	7.69897		0.02756	unit increase	NR [347791]	N
72	rs7194694	16	68154862	rs2418736	2022-07-01	35361970	Okbay A	2022-03-31	Nat Genet	www.ncbi.nlm.nih.gov/pubmed/35361970	Polygenic prediction of educational attainment within and between families from genome-wide association analyses in 3 million individuals.	Educational attainment	3037499 European ancestry individuals	NA	16q22.1		NFATC3			ENSG00000072736	NA	NA	rs2418736-A	rs2418736	0	2418736	intron_variant	0	0.1853	7e-19	18.1549		0.0119599	[0.0093-0.0146] unit decrease	Illumina [10675380] (imputed)	N
72	rs77517043	16	68166971	rs56230350	2019-10-29	31578528	Tin A	2019-10-02	Nat Genet	www.ncbi.nlm.nih.gov/pubmed/31578528	Target genes. variants. tissues and transcriptional pathways influencing human serum urate levels.	Urate levels	288649 European ancestry individuals 125725 East Asian ancestry individuals 33671 African American individuals 9037 South Asian ancestry individuals 608 Hispanic individuals	NA	16q22.1	NFATC3	NFATC3			ENSG00000072736	NA	NA	rs56230350-A	rs56230350	0	56230350	intron_variant	0	0.8731	3e-08	7.52288		0.0257	[0.017-0.035] mg/dL increase	Affymetrix. Illumina [8249849] (imputed)	N
72	rs7194694	16	68189340	rs8044995	2021-07-27	33402679	Lagou V	2021-01-05	Nat Commun	www.ncbi.nlm.nih.gov/pubmed/33402679	Sex-dimorphic genetic effects and novel loci for fasting glucose and insulin variability.	Fasting glucose	151188 European ancestry individuals	NA	16q22.1	NFATC3	NFATC3			ENSG00000072736	NA	NA	rs8044995-G	rs8044995	0	8044995	intron_variant	0	0.836	6e-09	8.22185		0.0162	[0.011-0.022] unit increase	Affymetrix. Illumina [8700000] (imputed)	N
72	rs7194694	16	68189340	rs8044995	2015-04-16	25056061	Ripke S	2014-07-22	Nature	www.ncbi.nlm.nih.gov/pubmed/25056061	Biological insights from 108 schizophrenia-associated genetic loci.	Schizophrenia	32405 European ancestry cases 42221 European ancestry controls 1235 European ancestry cases and 1235 European ancestry controls from 1235 parent-offspring trios 1836 East Asian ancestry cases 3383 East Asian ancestry controls	1.513 European ancestry cases. 66.236 European ancestry controls	16q22.1	ACD. C16orf86. CENPT. CTRL. DDX28. DPEP2. DPEP3. DUS2L. EDC4. ENKD1. ESRP2. GFOD2. LCAT. NFATC3. NRN1L. NUTF2. PARD6A. PLA2G15. PSKH1. PSMB10. RANBP10. SLC12A4. SLC7A6. SLC7A6OS. THAP11. TSNAXIP1	NFATC3			ENSG00000072736	NA	NA	rs8044995-A	rs8044995	0	8044995	intron_variant	0	0.162	2e-08	7.69897		1.081	[1.052-1.111]	Affymetrix. Illumina [9005918] (imputed)	N
72	rs7194694	16	68189340	rs8044995	2016-07-23	26198764	Goes FS	2015-07-21	Am J Med Genet B Neuropsychiatr Genet	www.ncbi.nlm.nih.gov/pubmed/26198764	Genome-wide association study of schizophrenia in Ashkenazi Jews.	Schizophrenia	592 Ashkenazi Jewish ancestry cases 505 Ashkenazi Jewish ancestry controls 36989 cases 113075 controls	NA	16q22.1	NR	NFATC3			ENSG00000072736	NA	NA	rs8044995-A	rs8044995	0	8044995	intron_variant	0	NR	4e-08	7.39794		1.08	[NR]	Illumina [7158791] (imputed)	N
72	rs77517043	16	68201878	rs7188900	2023-03-10	36778051	Tsuo K	2022-11-08	Cell Genom	www.ncbi.nlm.nih.gov/pubmed/36778051	Multi-ancestry meta-analysis of asthma identifies novel associations and highlights the value of increased power and diversity.	Age of onset of childhood onset asthma	20964 European ancestry cases 674014 European ancestry controls	NA	16q22.1		NFATC3			ENSG00000072736	NA	NA	rs7188900-?	rs7188900	0	7188900	intron_variant	0	NR	2e-08	7.69897		0.090209	[0.059-0.122] unit decrease	NR [NR]	N
72	rs113563886	16	68202747	rs4359427	2021-02-19	33547301	Chen VL	2021-02-05	Nat Commun	www.ncbi.nlm.nih.gov/pubmed/33547301	Genome-wide association study of serum liver enzymes implicates diverse metabolic and liver pathology.	Serum alkaline phosphatase levels	390964 European ancestry individuals	105.030 East Asian ancestry individuals	16q22.1	NFATC3	NFATC3			ENSG00000072736	NA	NA	rs4359427-T	rs4359427	0	4359427	intron_variant	0	0.13	2e-15	14.699		7.92	z-score increase	Affymetrix [4311822] (imputed)	N
72	rs113563886	16	68202747	rs4359427	2022-12-16	36333282	Kim YJ	2022-11-04	Nat Commun	www.ncbi.nlm.nih.gov/pubmed/36333282	The contribution of common and rare genetic variants to variation in metabolic traits in 288.137 East Asians.	HDL cholesterol levels	288127 East Asian ancestry individuals	NA	16q22.1		NFATC3			ENSG00000072736	NA	NA	rs4359427-T	rs4359427	0	4359427	intron_variant	0	0.1465	7e-49	48.1549		0.0668	[0.058-0.076] unit increase	NR [6000000] (imputed)	N
72	rs7194694	16	68243486	rs6499163	2021-02-17	33356394	Gill D	2020-12-28	Hypertension	www.ncbi.nlm.nih.gov/pubmed/33356394	Urate. Blood Pressure. and Cardiovascular Disease: Evidence From Mendelian Randomization and Meta-Analysis of Clinical Trials.	Urate levels	454183 European ancestry individuals	NA	16q22.1	NR	NFATC3. RPS12P27			ENSG00000072736. ENSG00000240435	NA	NA	rs6499163-T	rs6499163	0	6499163	non_coding_transcript_exon_variant	0	0.17	9e-10	9.04576		0.0146	[0.0098-0.0194] unit decrease	NR [NR]	N
72	rs7194694	16	68252079	rs9928653	2019-08-19	31268507	Periyasamy S	2019-07-03	JAMA Psychiatry	www.ncbi.nlm.nih.gov/pubmed/31268507	Association of Schizophrenia Risk With Disordered Niacin Metabolism in an Indian Genome-wide Association Study.	Schizophrenia	816 Indian ancestry cases 900 Indian ancestry controls 505 Indian ancestry cases and 871 Indian ancestry controls from 405 families up to 36989 European and unknown ancestry cases up to 113075 European and unknown ancestry controls	NA	16q22.1	NR	NFATC3			ENSG00000072736	NA	NA	rs9928653-?	rs9928653	0	9928653	intron_variant	0	NR	7e-08	7.1549		NA		Illumina [up to 5582932] (imputed)	N
72	rs77517043	16	68258852	rs12598630	2022-11-17	34887591	Graham SE	2021-12-09	Nature	www.ncbi.nlm.nih.gov/pubmed/34887591	The power of genetic diversity in genome-wide association studies of lipids.	High density lipoprotein cholesterol levels	40963 South Asian ancestry individuals	NA	16q22.1		NFATC3			ENSG00000072736	NA	NA	rs12598630-G	rs12598630	0	12598630	non_coding_transcript_exon_variant	0	0.196953	3e-13	12.5229		0.0683067	[0.05-0.086] unit increase	NR [52000000] (imputed)	N
72	rs7194694	16	68270229	rs7184821	2018-11-12	30038396	Lee JJ	2018-07-23	Nat Genet	www.ncbi.nlm.nih.gov/pubmed/30038396	Gene discovery and polygenic prediction from a genome-wide association study of educational attainment in 1.1 million individuals.	Highest math class taken	430445 European ancestry individuals	NA	16q22.1	Intergenic	ESRP2			ENSG00000103067	NA	NA	rs7184821-T	rs7184821	0	7184821	intron_variant	0	0.8267	4e-10	9.39794		0.0187	[0.013-0.025] unit increase	Affymetrix. Illumina [10000000] (imputed)	N
72	rs7194694	16	68275516	rs7197756	2023-01-09	35884923	Lee SB	2022-07-06	Biomedicines	www.ncbi.nlm.nih.gov/pubmed/35884923	Dyslipidaemia-Genotype Interactions with Nutrient Intake and Cerebro-Cardiovascular Disease.	HDL cholesterol levels	58701 Korean ancestry individuals	NA	16q22.1		ESRP2 - PLA2G15	ENSG00000103067	ENSG00000103066		3511	3691	rs7197756-C	rs7197756	0	7197756	upstream_gene_variant	1	NR	1e-12	12		0.72	[0.52-0.92] unit increase	Affymetrix [7975321] (imputed)	N
72	rs7194694	16	68275516	rs7197756	2018-11-12	30038396	Lee JJ	2018-07-23	Nat Genet	www.ncbi.nlm.nih.gov/pubmed/30038396	Gene discovery and polygenic prediction from a genome-wide association study of educational attainment in 1.1 million individuals.	Self-reported math ability (MTAG)	670471 European ancestry individuals	NA	16q22.1	Intergenic	ESRP2 - PLA2G15	ENSG00000103067	ENSG00000103066		3511	3691	rs7197756-A	rs7197756	0	7197756	upstream_gene_variant	1	0.8268	9e-11	10.0458	(MTAG)	0.0153	[0.011-0.02] unit increase	Affymetrix. Illumina [7100000] (imputed)	N
72	rs7194694	16	68285847	rs1975802	2018-12-17	29483656	Pardinas AF	2018-02-26	Nat Genet	www.ncbi.nlm.nih.gov/pubmed/29483656	Common schizophrenia alleles are enriched in mutation-intolerant genes and in regions under strong background selection.	Schizophrenia	40675 European ancestry cases 64643 European ancestry controls	1.651 European ancestry cases. 4.111 cases. 142.717 European ancestry controls. 11.507 controls	16q22.1	ACD. C16orf86. CENPT. CTRL. DDX28. DPEP2. DPEP3. DUS2. EDC4. ENKD1. ESRP2. GFOD2. LCAT. LOC100131303. MIR6773. NFATC3. NRN1L. NUTF2. PARD6A. PLA2G15. PSKH1. PSMB10. RANBP10. RLTPR. SLC7A6. SLC12A4. THAP11. TSNAXIP1	PLA2G15			ENSG00000103066	NA	NA	rs1975802-?	rs1975802	0	1975802	intron_variant	0	NR	4e-08	7.39794		1.07181	[1.05-1.10]	Illumina [8000000] (imputed)	N
72	rs77517043	16	68286427	rs17688076	2017-02-25	27286809	Ligthart S	2016-06-10	BMC Genomics	www.ncbi.nlm.nih.gov/pubmed/27286809	Bivariate genome-wide association study identifies novel pleiotropic loci for lipids and inflammation.	C-reactive protein levels or HDL-cholesterol levels (pleiotropy)	65000 individuals (C-reactive protein) 99900 individuals (HDL-cholesterol)	NA	16q22.1	LYPLA3	PLA2G15			ENSG00000103066	NA	NA	rs17688076-A	rs17688076	0	17688076	intron_variant	0	NR	2e-23	22.699		NA		NR [2501543] (imputed)	N
72	rs77517043	16	68287544	rs12600062	2020-04-17	31669095	Zhu Z	2019-10-24	J Allergy Clin Immunol	www.ncbi.nlm.nih.gov/pubmed/31669095	Shared Genetic and Experimental Links between Obesity-Related Traits and Asthma Subtypes in UK Biobank.	Atopic asthma	23982 European ancestry cases 393169 European ancestry controls	NA	16q22.1	NR	PLA2G15			ENSG00000103066	NA	NA	rs12600062-?	rs12600062	0	12600062	intron_variant	0	NR	4e-08	7.39794		NA		Affymetrix [~ 8270000] (imputed)	N
72	rs7194694	16	68293320	rs3743739	2023-01-09	35884923	Lee SB	2022-07-06	Biomedicines	www.ncbi.nlm.nih.gov/pubmed/35884923	Dyslipidaemia-Genotype Interactions with Nutrient Intake and Cerebro-Cardiovascular Disease.	HDL cholesterol levels	58701 Korean ancestry individuals	NA	16q22.1		PLA2G15			ENSG00000103066	NA	NA	rs3743739-C	rs3743739	0	3743739	synonymous_variant	0	NR	6e-13	12.2218		0.73	[0.53-0.93] unit increase	Affymetrix [7975321] (imputed)	N
72	rs77517043	16	68297228	rs9888986	2018-09-12	29942086	Savage JE	2018-06-25	Nat Genet	www.ncbi.nlm.nih.gov/pubmed/29942086	Genome-wide association meta-analysis in 269.867 individuals identifies new genetic and functional links to intelligence.	Intelligence	269867 European ancestry individuals	NA	16q22.1	NR	PLA2G15 - SLC7A6	ENSG00000103066	ENSG00000103064		2267	1191	rs9888986-A	rs9888986	0	9888986	upstream_gene_variant	1	NR	4e-08	7.39794		5.514	z-score decrease	Affymetrix. Illumina [9295118] (imputed)	N
72	rs77517043	16	68297228	rs9888986	2023-02-09	36224396	Yengo L	2022-10-12	Nature	www.ncbi.nlm.nih.gov/pubmed/36224396	A saturated map of common genetic variants associated with human height.	Height	472730 East Asian ancestry individuals	NA	16q22.1		PLA2G15 - SLC7A6	ENSG00000103066	ENSG00000103064		2267	1191	rs9888986-A	rs9888986	0	9888986	upstream_gene_variant	1	0.0932	9e-09	8.04576		0.0242	[0.016-0.032] unit increase	Affymetrix. Illumina [1385132] (imputed)	N
72	rs77517043	16	68297228	rs9888986	2023-02-09	36224396	Yengo L	2022-10-12	Nature	www.ncbi.nlm.nih.gov/pubmed/36224396	A saturated map of common genetic variants associated with human height.	Height	5314291 European ancestry Hispanic or Latin American East Asian ancestry African ancestry South Asian ancestry individuals	NA	16q22.1		PLA2G15 - SLC7A6	ENSG00000103066	ENSG00000103064		2267	1191	rs9888986-A	rs9888986	0	9888986	upstream_gene_variant	1	0.1132	1e-22	22		0.0096	[0.0076-0.0116] unit increase	Affymetrix. Illumina [1385132] (imputed)	N
72	rs77517043	16	68335392	rs11350	2020-06-17	32327693	Oskarsson GR	2020-04-23	Commun Biol	www.ncbi.nlm.nih.gov/pubmed/32327693	Predicted loss and gain of function mutations in ACO1 are associated with erythropoiesis.	Hemoglobin levels	684122 European ancestry individuals	NA	16q22.1	SLC7A6OS. SMPD3	SLC7A6. SLC7A6OS			ENSG00000103064. ENSG00000103061	NA	NA	rs11350-C	rs11350	0	11350	3_prime_UTR_variant	0	NR	1e-10	10		0.022	[NR] unit increase	Affymetrix. Illumina [43000000] (imputed)	N
72	rs77517043	16	68344363	rs8063446	2019-10-23	31579629	Fiorica PN	2019-09-26	PeerJ	www.ncbi.nlm.nih.gov/pubmed/31579629	Transcriptome association studies of neuropsychiatric traits in African Americans implicate PRMT7 in schizophrenia.	Schizophrenia	969 African American cases 1287 African American controls	NA	16q22.1	PRMT7. SLC7A6OS	SLC7A6OS			ENSG00000103061	NA	NA	rs8063446-?	rs8063446	0	8063446	missense_variant	0	NR	3e-06	5.52288		NA		Affymetrix [12780487] (imputed)	N
72	rs77517043	16	68353915	rs7189887	2022-09-28	34282934	Fan W	2021-07-20	mSystems	www.ncbi.nlm.nih.gov/pubmed/34282934	Association between Human Genetic Variants and the Vaginal Bacteriome of Pregnant Women.	Vaginal microbiome beta diversity (Bray-curtis Dissimilarity)	315 Chinese ancestry individuals	NA	16q22.1		PRMT7			ENSG00000132600	NA	NA	rs7189887-T	rs7189887	0	7189887	intron_variant	0	NR	9e-06	5.04576		NA		Illumina [492582]	N
72	rs77517043	16	68396119	rs1110572	2021-08-24	33730874	Said MA	2021-03-18	Arterioscler Thromb Vasc Biol	www.ncbi.nlm.nih.gov/pubmed/33730874	Genome-Wide Association Study and Identification of a Protective Missense Variant on Lipoprotein(a) Concentration: Protective Missense Variant on Lipoprotein(a) Concentration.	Lipoprotein (a) levels	348591 European ancestry individuals 6000 African ancestry individuals 9116 Asian ancestry individuals 7505 individuals		16q22.1	PRMT7. SMPD3	SMPD3			ENSG00000103056	NA	NA	rs1110572-A	rs1110572	0	1110572	intron_variant	0	NR	3e-12	11.5229		0.01768	[0.011-0.024] nmol/l decrease	NR [19000000] (imputed)	N
73	rs1437134	16	69551467	rs8049669	2021-10-18	33980691	Martin S	2021-05-12	Diabetes	www.ncbi.nlm.nih.gov/pubmed/33980691	Genetic evidence for different adiposity phenotypes and their opposing influence on ectopic fat and risk of cardiometabolic disease.	Triglycerides	429011 European ancestry individuals	NA	16q22.1		CYB5B - NFAT5	ENSG00000103018	ENSG00000102908		51300	47530	rs8049669-A	rs8049669	0	8049669	intergenic_variant	1	0.43	4e-16	15.3979		0.016	mmol/L increase	NR [NR] (imputed)	N
73	rs1437134	16	69551467	rs8049669	2021-10-18	33980691	Martin S	2021-05-12	Diabetes	www.ncbi.nlm.nih.gov/pubmed/33980691	Genetic evidence for different adiposity phenotypes and their opposing influence on ectopic fat and risk of cardiometabolic disease.	Sex hormone-binding globulin levels	389354 European ancestry individuals	NA	16q22.1		CYB5B - NFAT5	ENSG00000103018	ENSG00000102908		51300	47530	rs8049669-A	rs8049669	0	8049669	intergenic_variant	1	0.43	9e-08	7.04576		0.01	nmol/L decrease	NR [NR] (imputed)	N
73	rs1437134	16	69551467	rs8049669	2021-10-18	33980691	Martin S	2021-05-12	Diabetes	www.ncbi.nlm.nih.gov/pubmed/33980691	Genetic evidence for different adiposity phenotypes and their opposing influence on ectopic fat and risk of cardiometabolic disease.	Metabolic biomarkers (multivariate analysis)	389354 European ancestry individuals	NA	16q22.1		CYB5B - NFAT5	ENSG00000103018	ENSG00000102908		51300	47530	rs8049669-A	rs8049669	0	8049669	intergenic_variant	1	0.43	3e-19	18.5229		NA		NR [NR] (imputed)	N
73	rs1437134	16	69551467	rs8049669	2021-10-18	33980691	Martin S	2021-05-12	Diabetes	www.ncbi.nlm.nih.gov/pubmed/33980691	Genetic evidence for different adiposity phenotypes and their opposing influence on ectopic fat and risk of cardiometabolic disease.	Body fat percentage	442278 European ancestry individuals	NA	16q22.1		CYB5B - NFAT5	ENSG00000103018	ENSG00000102908		51300	47530	rs8049669-A	rs8049669	0	8049669	intergenic_variant	1	0.43	7e-26	25.1549		0.016	% increase	NR [NR] (imputed)	N
73	rs1437134	16	69551467	rs8049669	2021-10-18	33980691	Martin S	2021-05-12	Diabetes	www.ncbi.nlm.nih.gov/pubmed/33980691	Genetic evidence for different adiposity phenotypes and their opposing influence on ectopic fat and risk of cardiometabolic disease.	High density lipoprotein cholesterol levels	392965 European ancestry individuals	NA	16q22.1		CYB5B - NFAT5	ENSG00000103018	ENSG00000102908		51300	47530	rs8049669-A	rs8049669	0	8049669	intergenic_variant	1	0.43	1e-06	6		0.009	mmol/L decrease	NR [NR] (imputed)	N
73	rs1437134	16	69556583	rs889399	2022-12-14	36477530	Saunders GRB	2022-12-07	Nature	www.ncbi.nlm.nih.gov/pubmed/36477530	Genetic diversity fuels gene discovery for tobacco and alcohol use.	Cigarettes smoked per day	783784 European ancestry East Asian ancestry Hispanic or Latin American African ancestry individuals	NA	16q22.1		CYB5B - NFAT5	ENSG00000103018	ENSG00000102908		56416	42414	rs889399-G	rs889399	0	889399	regulatory_region_variant	1	0.373	3e-14	13.5229		0.0125	[0.0093-0.0157] unit decrease	NR [NR] (imputed)	N
73	rs1437134	16	69556715	rs889398	2019-11-04	30239722	Pulit SL	2018-09-14	Hum Mol Genet	www.ncbi.nlm.nih.gov/pubmed/30239722	Meta-analysis of genome-wide association studies for body fat distribution in 694.649 individuals of European ancestry.	Waist-hip ratio	697734 European ancestry individuals	NA	16q22.1	NA	CYB5B - NFAT5	ENSG00000103018	ENSG00000102908		56548	42282	rs889398-T	rs889398	0	889398	regulatory_region_variant	1	0.4146	2e-23	22.699		0.0171	[0.014-0.02] unit decrease	NR [~ 27400000] (imputed)	N
73	rs1437134	16	69556715	rs889398	2019-11-04	30239722	Pulit SL	2018-09-14	Hum Mol Genet	www.ncbi.nlm.nih.gov/pubmed/30239722	Meta-analysis of genome-wide association studies for body fat distribution in 694.649 individuals of European ancestry.	Body mass index	374756 European ancestry male individuals	NA	16q22.1	NA	CYB5B - NFAT5	ENSG00000103018	ENSG00000102908		56548	42282	rs889398-T	rs889398	0	889398	regulatory_region_variant	1	0.4151	3e-32	31.5229		0.0195	[0.016-0.023] unit decrease	NR [~ 27400000] (imputed)	N
73	rs1437134	16	69556715	rs889398	2019-11-05	30239722	Pulit SL	2018-09-14	Hum Mol Genet	www.ncbi.nlm.nih.gov/pubmed/30239722	Meta-analysis of genome-wide association studies for body fat distribution in 694.649 individuals of European ancestry.	Body mass index	806834 European ancestry individuals	NA	16q22.1	NA	CYB5B - NFAT5	ENSG00000103018	ENSG00000102908		56548	42282	rs889398-T	rs889398	0	889398	regulatory_region_variant	1	0.4151	3e-32	31.5229		0.0195	[0.016-0.023] unit decrease	NR [~ 27400000] (imputed)	N
73	rs1437134	16	69556715	rs889398	2019-11-26	31689377	Wootton RE	2019-11-06	Psychol Med	www.ncbi.nlm.nih.gov/pubmed/31689377	Evidence for causal effects of lifetime smoking on risk for depression and schizophrenia: a Mendelian randomisation study.	Lifetime smoking index	462690 European ancestry individuals	NA	16q22.1		CYB5B - NFAT5	ENSG00000103018	ENSG00000102908		56548	42282	rs889398-C	rs889398	0	889398	regulatory_region_variant	1	0.588	6e-11	10.2218		0.013	[0.0091-0.0169] unit increase	Affymetrix [up to 90000000] (imputed)	N
73	rs1437134	16	69556715	rs889398	2021-05-19	33082346	Xu K	2020-10-20	Nat Commun	www.ncbi.nlm.nih.gov/pubmed/33082346	Genome-wide association study of smoking trajectory and meta-analysis of smoking status in 842.000 individuals.	Smoking status (current vs never)	40456 European ancestry current smokers 13511 African American current smokers 2920 Hispanic current smokers 59056 European ancestry mostly never smokers 17751 African American mostly never smokers 7195 Hispanic mostly never smokers	NA	16q22.1		CYB5B - NFAT5	ENSG00000103018	ENSG00000102908		56548	42282	rs889398-C	rs889398	0	889398	regulatory_region_variant	1	NR	2e-08	7.69897	(EA)	1.05	NR	Affymetrix [~ 79000000] (imputed)	N
73	rs1437134	16	69556715	rs889398	2019-11-04	30239722	Pulit SL	2018-09-14	Hum Mol Genet	www.ncbi.nlm.nih.gov/pubmed/30239722	Meta-analysis of genome-wide association studies for body fat distribution in 694.649 individuals of European ancestry.	Waist-hip ratio	316772 European ancestry male individuals	NA	16q22.1	NR	CYB5B - NFAT5	ENSG00000103018	ENSG00000102908		56548	42282	rs889398-T	rs889398	0	889398	regulatory_region_variant	1	0.4146	2e-23	22.699		0.0171	[0.014-0.02] unit decrease	NR [~ 27400000] (imputed)	N
73	rs1437134	16	69556715	rs889398	2018-07-24	26426971	Winkler TW	2015-10-01	PLoS Genet	www.ncbi.nlm.nih.gov/pubmed/26426971	The Influence of Age and Sex on Genetic Associations with Adult Body Size and Shape: A Large-Scale Genome-Wide Interaction Study.	Body mass index	up to 309889 European ancestry individuals	NA	16q22.1	MIR1538. CYB5B. TERF2. VPS4A. PDF. COG8. NIP7. TMED6. SNTB2. TANGO6. HAS3. CHTF8. CIRH1A. NQO1. NOB1. WWP2. MIR140. CLEC18A. PDXDC2P	CYB5B - NFAT5	ENSG00000103018	ENSG00000102908		56548	42282	rs889398-T	rs889398	0	889398	regulatory_region_variant	1	0.430194	5e-11	10.301		0.0177869	unit decrease	Affymetrix. Illumina. Perlegen [up to 2800000] (imputed)	N
73	rs1437134	16	69556715	rs889398	2016-01-27	25673413	Locke AE	2015-02-12	Nature	www.ncbi.nlm.nih.gov/pubmed/25673413	Genetic studies of body mass index yield new insights for obesity biology.	Body mass index	up to 104666 European ancestry male individuals up to 132115 European ancestry female individuals 370 African American male individuals 517 African American female individuals 512 Hispanic male individuals 764 Hispanic female individuals	up to 48.274 European ancestry male individuals. up to 39.864 European ancestry female individuals. 2.441 African American or Afro-Caribbean male individuals. 6.314 African American or Afro-Caribbean female individuals. 919 Filipino male individuals. 828 Filipino female individuals. 205 Seychellois male individuals. 287 Seychellois female individuals. 2.964 South Asian ancestry male individuals. 658 South Asian ancestry female individuals	16q22.1	MIR1538	CYB5B - NFAT5	ENSG00000103018	ENSG00000102908		56548	42282	rs889398-C	rs889398	0	889398	regulatory_region_variant	1	0.573	5e-07	6.30103	(EA)	0.016	[0.0095-0.0217] kg/m2 increase	Affymetrix. Illumina [2550021]	N
73	rs1437134	16	69556715	rs889398	2016-01-27	25673413	Locke AE	2015-02-12	Nature	www.ncbi.nlm.nih.gov/pubmed/25673413	Genetic studies of body mass index yield new insights for obesity biology.	Body mass index	up to 104666 European ancestry male individuals up to 132115 European ancestry female individuals 370 African American male individuals 517 African American female individuals 512 Hispanic male individuals 764 Hispanic female individuals	up to 48.274 European ancestry male individuals. up to 39.864 European ancestry female individuals. 2.441 African American or Afro-Caribbean male individuals. 6.314 African American or Afro-Caribbean female individuals. 919 Filipino male individuals. 828 Filipino female individuals. 205 Seychellois male individuals. 287 Seychellois female individuals. 2.964 South Asian ancestry male individuals. 658 South Asian ancestry female individuals	16q22.1	MIR1538	CYB5B - NFAT5	ENSG00000103018	ENSG00000102908		56548	42282	rs889398-C	rs889398	0	889398	regulatory_region_variant	1	0.579	2e-06	5.69897		0.014	[0.0084-0.0198] kg/m2 increase	Affymetrix. Illumina [2550021]	N
73	rs1437134	16	69556715	rs889398	2018-09-28	30108127	Hoffmann TJ	2018-08-14	Genetics	www.ncbi.nlm.nih.gov/pubmed/30108127	A Large Multi-ethnic Genome-Wide Association Study of Adult Body Mass Index Identifies Novel Loci.	Body mass index	315347 European ancestry individuals 8322 Hispanic/Latino individuals 7290 East Asian ancestry individuals 3069 African American individuals 459 South Asian ancestry individuals	431.743 European ancestry individuals. 9.275 South Asian ancestry individuals. 8.261 African British individuals. 1.822 East Asian ancestry individuals. 7.620 individuals	16q22.1	NR	CYB5B - NFAT5	ENSG00000103018	ENSG00000102908		56548	42282	rs889398-C	rs889398	0	889398	regulatory_region_variant	1	NR	2e-10	9.69897		0.016	[NR] unit increase	Affymetrix [at least 28613428] (imputed)	N
73	rs1437134	16	69556715	rs889398	2022-12-14	36477530	Saunders GRB	2022-12-07	Nature	www.ncbi.nlm.nih.gov/pubmed/36477530	Genetic diversity fuels gene discovery for tobacco and alcohol use.	Cigarettes smoked per day	618489 European ancestry individuals	NA	16q22.1		CYB5B - NFAT5	ENSG00000103018	ENSG00000102908		56548	42282	rs889398-T	rs889398	0	889398	regulatory_region_variant	1	0.419	3e-13	12.5229		0.0133	[0.0097-0.0169] unit decrease	NR [NR] (imputed)	N
73	rs1437134	16	69556715	rs889398	2022-12-12	36376304	Koskeridis F	2022-11-14	Nat Commun	www.ncbi.nlm.nih.gov/pubmed/36376304	Pleiotropic genetic architecture and novel loci for C-reactive protein levels.	Body mass index (MTAG)	694649 European ancestry individuals	NA	16q22.1		CYB5B - NFAT5	ENSG00000103018	ENSG00000102908		56548	42282	rs889398-T	rs889398	0	889398	regulatory_region_variant	1	NR	5e-32	31.301		0.01913	[0.016-0.022] unit decrease	NR [6206408] (imputed)	N
73	rs1437134	16	69556715	rs889398	2023-07-07	36889626	Zhang L	2023-03-06	Osteoarthritis Cartilage	www.ncbi.nlm.nih.gov/pubmed/36889626	A sex- and site-specific relationship between body mass index and osteoarthritis: evidence from observational and genetic analyses.	Body mass index or knee osteoarthritis (pleiotropy)	806834 European ancestry BMI individuals 62497 European ancestry knee osteoarthritis cases 333557 European ancestry controls	NA	16q22.1		CYB5B - NFAT5	ENSG00000103018	ENSG00000102908		56548	42282	rs889398-T	rs889398	0	889398	regulatory_region_variant	1	NR	2e-35	34.699		NA		NR [NR]	N
73	rs1437134	16	69556715	rs889398	2022-12-14	36477530	Saunders GRB	2022-12-07	Nature	www.ncbi.nlm.nih.gov/pubmed/36477530	Genetic diversity fuels gene discovery for tobacco and alcohol use.	Cigarettes smoked per day	783784 European ancestry East Asian ancestry Hispanic or Latin American African ancestry individuals	NA	16q22.1		CYB5B - NFAT5	ENSG00000103018	ENSG00000102908		56548	42282	rs889398-T	rs889398	0	889398	regulatory_region_variant	1	0.373	3e-14	13.5229		0.0126	[0.0094-0.0158] unit decrease	NR [NR] (imputed)	N
73	rs1437134	16	69563412	rs56096139	2021-07-07	34127677	Choquet H	2021-06-14	Nat Commun	www.ncbi.nlm.nih.gov/pubmed/34127677	A large multiethnic GWAS meta-analysis of cataract identifies new risk loci and sex-specific effects.	Cataracts	38996 female cases 283185 female controls 28848 male cases 234414 male controls	211.030 female cases. 1.623.785 female controls. 136.179 male cases. 1.263.461 male controls	16q22.1	WWP2	CYB5B - NFAT5	ENSG00000103018	ENSG00000102908		63245	35585	rs56096139-C	rs56096139	0	56096139	intergenic_variant	1	NR	9e-07	6.04576	(male)	0.973994	[0.96-0.98]	Affymetrix [9869154] (imputed)	N
73	rs1437134	16	69565461	rs12929503	2022-05-06	35459240	Said S	2022-04-22	Nat Commun	www.ncbi.nlm.nih.gov/pubmed/35459240	Genetic analysis of over half a million people characterises C-reactive protein loci.	C-reactive protein levels	575531 European ancestry individuals	NA	16q22.1		CYB5B - NFAT5	ENSG00000103018	ENSG00000102908		65294	33536	rs12929503-T	rs12929503	0	12929503	intergenic_variant	1	NR	3e-15	14.5229		0.0161	[0.012-0.02] unit increase	NR [11106737] (imputed)	N
73	rs1437134	16	69566309	rs12933292	2020-03-23	31900758	Han X	2020-01-03	Eur J Epidemiol	www.ncbi.nlm.nih.gov/pubmed/31900758	Using Mendelian randomization to evaluate the causal relationship between serum C-reactive protein levels and age-related macular degeneration.	C-reactive protein levels	418642 British ancestry individuals	NA	16q22.1	NR	CYB5B - NFAT5	ENSG00000103018	ENSG00000102908		66142	32688	rs12933292-C	rs12933292	0	12933292	intergenic_variant	1	0.589625	8e-16	15.0969		0.0163067	[0.012-0.02] unit increase	NR [NR]	N
73	rs1437134	16	69566309	rs12933292	2019-03-28	30643251	Liu M	2019-01-14	Nat Genet	www.ncbi.nlm.nih.gov/pubmed/30643251	Association studies of up to 1.2 million individuals yield new insights into the genetic etiology of tobacco and alcohol use.	Age of smoking initiation (MTAG)	up to 931815 European ancestry individuals	NA	16q22.1	NR	CYB5B - NFAT5	ENSG00000103018	ENSG00000102908		66142	32688	rs12933292-G	rs12933292	0	12933292	intergenic_variant	1	0.412	6e-12	11.2218		0.010212	[0.0073-0.0131] unit increase	NR [9732723] (imputed)	N
73	rs1437134	16	69568303	rs2032912	2020-09-14	32541925	Vujkovic M	2020-06-15	Nat Genet	www.ncbi.nlm.nih.gov/pubmed/32541925	Discovery of 318 new risk loci for type 2 diabetes and related vascular outcomes among 1.4 million participants in a multi-ancestry meta-analysis.	Type 2 diabetes	148726 European ancestry cases 965732 European ancestry controls	NA	16q22.1	NR	CYB5B - NFAT5	ENSG00000103018	ENSG00000102908		68136	30694	rs2032912-G	rs2032912	0	2032912	intergenic_variant	1	0.5843	2e-19	18.699		0.0421	[0.033-0.051] unit increase	Affymetrix. Illumina [1198787] (imputed)	N
73	rs1437134	16	69568303	rs2032912	2022-12-12	36376304	Koskeridis F	2022-11-14	Nat Commun	www.ncbi.nlm.nih.gov/pubmed/36376304	Pleiotropic genetic architecture and novel loci for C-reactive protein levels.	Cigarettes smoked per day (MTAG)	337334 European ancestry individuals	NA	16q22.1		CYB5B - NFAT5	ENSG00000103018	ENSG00000102908		68136	30694	rs2032912-T	rs2032912	0	2032912	intergenic_variant	1	NR	1e-13	13		0.01864	[0.014-0.024] unit decrease	NR [6206408] (imputed)	N
73	rs1437134	16	69581912	rs4783722	2019-03-28	30643251	Liu M	2019-01-14	Nat Genet	www.ncbi.nlm.nih.gov/pubmed/30643251	Association studies of up to 1.2 million individuals yield new insights into the genetic etiology of tobacco and alcohol use.	Cigarettes smoked per day (MTAG)	up to 403928 European ancestry individuals	NA	16q22.1	NR	CYB5B - NFAT5	ENSG00000103018	ENSG00000102908		81745	17085	rs4783722-C	rs4783722	0	4783722	intergenic_variant	1	0.413	4e-12	11.3979		0.01543	[0.011-0.02] unit decrease	NR [9732723] (imputed)	N
73	rs1437134	16	69581912	rs4783722	2019-03-28	30643251	Liu M	2019-01-14	Nat Genet	www.ncbi.nlm.nih.gov/pubmed/30643251	Association studies of up to 1.2 million individuals yield new insights into the genetic etiology of tobacco and alcohol use.	Smoking cessation (MTAG)	up to 820192 European ancestry individuals	NA	16q22.1	NR	CYB5B - NFAT5	ENSG00000103018	ENSG00000102908		81745	17085	rs4783722-C	rs4783722	0	4783722	intergenic_variant	1	0.415	2e-09	8.69897		0.00942456	[0.0064-0.0125] unit decrease	NR [9732723] (imputed)	N
73	rs1437134	16	69581912	rs4783722	2022-12-12	36376304	Koskeridis F	2022-11-14	Nat Commun	www.ncbi.nlm.nih.gov/pubmed/36376304	Pleiotropic genetic architecture and novel loci for C-reactive protein levels.	High-density lipoprotein levels (MTAG)	361194 European ancestry individuals	NA	16q22.1		CYB5B - NFAT5	ENSG00000103018	ENSG00000102908		81745	17085	rs4783722-T	rs4783722	0	4783722	intergenic_variant	1	NR	1e-13	13		0.01963	[0.014-0.025] unit decrease	NR [6206408] (imputed)	N
73	rs1437134	16	69581912	rs4783722	2023-02-09	36224396	Yengo L	2022-10-12	Nature	www.ncbi.nlm.nih.gov/pubmed/36224396	A saturated map of common genetic variants associated with human height.	Height	455180 Hispanic or Latin American individuals	NA	16q22.1		CYB5B - NFAT5	ENSG00000103018	ENSG00000102908		81745	17085	rs4783722-C	rs4783722	0	4783722	intergenic_variant	1	0.365	9e-21	20.0458		0.0206	[0.016-0.025] unit increase	Affymetrix. Illumina [1385132] (imputed)	N
73	rs1437134	16	69581912	rs4783722	2022-12-14	36477530	Saunders GRB	2022-12-07	Nature	www.ncbi.nlm.nih.gov/pubmed/36477530	Genetic diversity fuels gene discovery for tobacco and alcohol use.	Smoking cessation	1400535 European ancestry East Asian ancestry Hispanic or Latin American African ancestry individuals	NA	16q22.1		CYB5B - NFAT5	ENSG00000103018	ENSG00000102908		81745	17085	rs4783722-C	rs4783722	0	4783722	intergenic_variant	1	0.385	2e-10	9.69897		0.00783	[0.0054-0.0102] unit decrease	NR [NR] (imputed)	N
73	rs1437134	16	69588572	rs1364063	2015-04-23	25231870	Perry JR	2014-07-23	Nature	www.ncbi.nlm.nih.gov/pubmed/25231870	Parent-of-origin-specific allelic associations among 106 genomic loci for age at menarche.	Menarche (age at onset)	Up to 182413 European ancestry females	NA	16q22.1	COG4. NFAT5	CYB5B - NFAT5	ENSG00000103018	ENSG00000102908		88405	10425	rs1364063-C	rs1364063	0	1364063	TF_binding_site_variant	1	0.43	6e-21	20.2218		0.05	[0.04-0.06] unit increase	Affymetrix. Illumina [2441815] (imputed)	N
73	rs1437134	16	69588572	rs1364063	2014-07-01	21102462	Elks CE	2010-11-21	Nat Genet	www.ncbi.nlm.nih.gov/pubmed/21102462	Thirty new loci for age at menarche identified by a meta-analysis of genome-wide association studies.	Menarche (age at onset)	86142 European ancestry female individuals 557 Old Order Amish (founder/genetic isolate) female individuals 1103 Erasmus Rucphen (founder/genetic isolate) female individuals	Up to 12.813 European ancestry female individuals. 910 Val Borbera (founder/genetic isolate) female individuals. 348 Orcadian (founder/genetic isolate) female individuals. 338 Friuli Venezia Giulia (founder/genetic isolate) female individuals. 322 Carlantino (founder/genetic/isolate) female individuals	16q22.1	NFAT5	CYB5B - NFAT5	ENSG00000103018	ENSG00000102908		88405	10425	rs1364063-C	rs1364063	0	1364063	TF_binding_site_variant	1	0.43	2e-08	7.69897		2.1	[1.32-2.88] week increase	Affymetrix. Illumina [~ 2500000] (imputed)	N
73	rs1437134	16	69588572	rs1364063	2023-05-31	36641522	Sinkala M	2023-01-14	Commun Biol	www.ncbi.nlm.nih.gov/pubmed/36641522	A genome-wide association study identifies distinct variants associated with pulmonary function among European and African ancestries from the UK Biobank.	FVC	383471 European ancestry individuals	NA	16q22.1		CYB5B - NFAT5	ENSG00000103018	ENSG00000102908		88405	10425	rs1364063-?	rs1364063	0	1364063	TF_binding_site_variant	1	NR	3e-29	28.5229		NA		NR [NR] (imputed)	N
73	rs1437134	16	69588572	rs1364063	2023-05-31	36641522	Sinkala M	2023-01-14	Commun Biol	www.ncbi.nlm.nih.gov/pubmed/36641522	A genome-wide association study identifies distinct variants associated with pulmonary function among European and African ancestries from the UK Biobank.	FEV1	383471 European ancestry individuals	NA	16q22.1		CYB5B - NFAT5	ENSG00000103018	ENSG00000102908		88405	10425	rs1364063-?	rs1364063	0	1364063	TF_binding_site_variant	1	NR	4e-24	23.3979		NA		NR [NR] (imputed)	N
73	rs1437134	16	69588572	rs1364063	2023-03-08	36581621	Huang J	2022-12-29	Nat Commun	www.ncbi.nlm.nih.gov/pubmed/36581621	Genomics and phenomics of body mass index reveals a complex disease network.	Body mass index	1122049 European ancestry individuals	NA	16q22.1		CYB5B - NFAT5	ENSG00000103018	ENSG00000102908		88405	10425	rs1364063-C	rs1364063	0	1364063	TF_binding_site_variant	1	NR	2e-43	42.699		0.0184	[0.016-0.021] unit decrease	Affymetrix [NR] (imputed)	N
73	rs1437134	16	69622762	rs244418	2020-07-09	32154731	Ripatti P	2020-03-10	Circ Genom Precis Med	www.ncbi.nlm.nih.gov/pubmed/32154731	Polygenic Hyperlipidemias and Coronary Artery Disease Risk.	Triglyceride levels	324694 British ancestry individuals	NA	16q22.1	NFAT5	NFAT5			ENSG00000102908	NA	NA	rs244418-?	rs244418	0	244418	intron_variant	0	NR	4e-13	12.3979		0.0194	[0.015-0.024] unit decrease	Affymetrix [5701386] (imputed)	N
73	rs1437134	16	69622762	rs244418	2022-12-12	36376304	Koskeridis F	2022-11-14	Nat Commun	www.ncbi.nlm.nih.gov/pubmed/36376304	Pleiotropic genetic architecture and novel loci for C-reactive protein levels.	Triglyceride levels (MTAG)	361194 European ancestry individuals	NA	16q22.1		NFAT5			ENSG00000102908	NA	NA	rs244418-A	rs244418	0	244418	intron_variant	0	NR	2e-17	16.699		0.02147	[0.017-0.026] unit decrease	NR [6206408] (imputed)	N
73	rs1437134	16	69626136	rs669696	2022-12-14	36477530	Saunders GRB	2022-12-07	Nature	www.ncbi.nlm.nih.gov/pubmed/36477530	Genetic diversity fuels gene discovery for tobacco and alcohol use.	Smoking initiation	3382012 European ancestry East Asian ancestry Hispanic or Latin American African ancestry individuals	NA	16q22.1		NFAT5			ENSG00000102908	NA	NA	rs669696-A	rs669696	0	669696	intron_variant	0	0.382	7e-39	38.1549		0.0107	[0.0091-0.0123] unit decrease	NR [NR] (imputed)	N
73	rs1437134	16	69651866	rs862320	2020-04-17	31669095	Zhu Z	2019-10-24	J Allergy Clin Immunol	www.ncbi.nlm.nih.gov/pubmed/31669095	Shared Genetic and Experimental Links between Obesity-Related Traits and Asthma Subtypes in UK Biobank.	Body mass index	457822 European ancestry individuals	NA	16q22.1	NR	NFAT5			ENSG00000102908	NA	NA	rs862320-?	rs862320	0	862320	intron_variant	0	NR	3e-32	31.5229		NA		Affymetrix [~ 8270000] (imputed)	N
73	rs1437134	16	69651866	rs862320	2019-02-06	30595370	Kichaev G	2018-12-27	Am J Hum Genet	www.ncbi.nlm.nih.gov/pubmed/30595370	Leveraging Polygenic Functional Enrichment to Improve GWAS Power.	Body mass index	approximately 458000 European ancestry individuals	NA	16q22.1		NFAT5			ENSG00000102908	NA	NA	rs862320-?	rs862320	0	862320	intron_variant	0	NR	7e-32	31.1549		NA		NR [~ 8900000] (imputed)	N
73	rs1437134	16	69651866	rs862320	2020-01-08	30297969	Mahajan A	2018-10-08	Nat Genet	www.ncbi.nlm.nih.gov/pubmed/30297969	Fine-mapping type 2 diabetes loci to single-variant resolution using high-density imputation and islet-specific epigenome maps.	Type 2 diabetes	74124 European ancestry cases 824006 European ancestry controls	NA	16q22.1	NFAT5	NFAT5			ENSG00000102908	NA	NA	rs862320-C	rs862320	0	862320	intron_variant	0	0.5783	4e-11	10.3979		1.04	[1.03-1.06]	Affymetrix. Illumina [~ 27000000] (imputed)	N
73	rs1437134	16	69651866	rs862320	2021-01-26	32376654	Richardson TG	2020-05-06	BMJ	www.ncbi.nlm.nih.gov/pubmed/32376654	Use of genetic variation to separate the effects of early and later life adiposity on disease risk: mendelian randomisation study.	Adult body size	453169 European ancestry individuals		16q22.1	NFAT5	NFAT5			ENSG00000102908	NA	NA	rs862320-C	rs862320	0	862320	intron_variant	0	0.590358	6e-25	24.2218		0.0143991	[0.012-0.017] unit increase	Affymetrix [12370749]	N
73	rs1437134	16	69651866	rs862320	2022-08-19	35551307	Mahajan A	2022-05-12	Nat Genet	www.ncbi.nlm.nih.gov/pubmed/35551307	Multi-ancestry genetic study of type 2 diabetes highlights the power of diverse populations for discovery and translation.	Type 2 diabetes	251740 European ancestry individuals	NA	16q22.1		NFAT5			ENSG00000102908	NA	NA	rs862320-C	rs862320	0	862320	intron_variant	0	0.577	3e-11	10.5229		0.043	[0.029-0.057] unit increase	Affymetrix. Illumina [10454876] (imputed)	N
73	rs1437134	16	69651866	rs862320	2022-08-19	35551307	Mahajan A	2022-05-12	Nat Genet	www.ncbi.nlm.nih.gov/pubmed/35551307	Multi-ancestry genetic study of type 2 diabetes highlights the power of diverse populations for discovery and translation.	Type 2 diabetes	251740 European ancestry individuals 139705 East Asian ancestry individuals 40737 South Asian ancestry individuals 27417 Hispanic individuals 30167 African American individuals 2426 Zulu ancestry individuals	NA	16q22.1		NFAT5			ENSG00000102908	NA	NA	rs862320-C	rs862320	0	862320	intron_variant	0	NR	3e-10	9.52288		1.04	[1.02-1.05]	Affymetrix. Illumina [10454876] (imputed)	N
73	rs1437134	16	69657996	rs244420	2019-02-08	30595370	Kichaev G	2018-12-27	Am J Hum Genet	www.ncbi.nlm.nih.gov/pubmed/30595370	Leveraging Polygenic Functional Enrichment to Improve GWAS Power.	Type 2 diabetes	approximately 459000 European ancestry individuals	NA	16q22.1		NFAT5			ENSG00000102908	NA	NA	rs244420-?	rs244420	0	244420	intron_variant	0	NR	7e-10	9.1549		NA		NR [~ 8900000] (imputed)	N
73	rs1437134	16	69663519	rs244417	2022-08-18	35613103	Huang RDL	2022-05-25	PLoS One	www.ncbi.nlm.nih.gov/pubmed/35613103	Genome-wide and phenome-wide analysis of ideal cardiovascular health in the VA Million Veteran Program.	Ideal cardiovascular health score (clinical and behavioral)	119129 European ancestry individuals 16495 African American individuals 6780 Hispanic individuals	37.646 European ancestry individuals. 5.366 African American individuals. 2.754 Hispanic individuals	16q22.1		NFAT5			ENSG00000102908	NA	NA	rs244417-C	rs244417	0	244417	intron_variant	0	0.39	5e-16	15.301		0.05	unit increase	Affymetrix [29000000] (imputed)	N
73	rs1437134	16	69663519	rs244417	2022-08-18	35613103	Huang RDL	2022-05-25	PLoS One	www.ncbi.nlm.nih.gov/pubmed/35613103	Genome-wide and phenome-wide analysis of ideal cardiovascular health in the VA Million Veteran Program.	Ideal cardiovascular health (clinical and behavioral)	6018 European African American or Hispanic cases 136386 European African American or Hispanic controls	NA	16q22.1		NFAT5			ENSG00000102908	NA	NA	rs244417-C	rs244417	0	244417	intron_variant	0	0.39	2e-06	5.69897		1.1		Affymetrix [29000000] (imputed)	N
73	rs1437134	16	69666683	rs244415	2020-09-14	32541925	Vujkovic M	2020-06-15	Nat Genet	www.ncbi.nlm.nih.gov/pubmed/32541925	Discovery of 318 new risk loci for type 2 diabetes and related vascular outcomes among 1.4 million participants in a multi-ancestry meta-analysis.	Type 2 diabetes	148726 European ancestry cases 24646 African American cases 8616 Hispanic cases 46511 Asian ancestry cases 965732 European ancestry controls 31446 African American controls 11829 Hispanic controls 169776 Asian ancestry controls	NA	16q22.1	NR	NFAT5			ENSG00000102908	NA	NA	rs244415-G	rs244415	0	244415	intron_variant	0	0.6296	2e-22	21.699		0.0401	[0.032-0.048] unit increase	Affymetrix. Illumina [at least 945603] (imputed)	N
73	rs1437134	16	69666683	rs244415	2019-01-11	30054458	Xue A	2018-07-27	Nat Commun	www.ncbi.nlm.nih.gov/pubmed/30054458	Genome-wide association analyses identify 143 risk variants and putative regulatory mechanisms for type 2 diabetes.	Type 2 diabetes	61714 European ancestry cases 1178 Pakistani ancestry cases 593952 European ancestry controls 2472 Pakistani ancestry controls	NA	16q22.1	NFAT5	NFAT5			ENSG00000102908	NA	NA	rs244415-A	rs244415	0	244415	intron_variant	0	0.412872	4e-09	8.39794		0.0467	[0.031-0.062] unit decrease	NR [5035015] (imputed)	N
73	rs1437134	16	69666683	rs244415	2022-12-12	36376304	Koskeridis F	2022-11-14	Nat Commun	www.ncbi.nlm.nih.gov/pubmed/36376304	Pleiotropic genetic architecture and novel loci for C-reactive protein levels.	C-reactive protein levels (MTAG)	575531 European ancestry individuals	NA	16q22.1		NFAT5			ENSG00000102908	NA	NA	rs244415-A	rs244415	0	244415	intron_variant	0	NR	8e-18	17.0969		0.0176	[0.014-0.022] unit decrease	NR [6206408] (imputed)	N
73	rs1437134	16	69666683	rs244415	2021-12-14	34594039	Sakaue S	2021-09-30	Nat Genet	www.ncbi.nlm.nih.gov/pubmed/34594039	A cross-population atlas of genetic associations for 220 human phenotypes.	Medication use (drugs used in diabetes)	15272 European ancestry cases 290641 European ancestry controls 30515 East Asian ancestry cases 148211 East Asian ancestry controls	NA	16q22.1		NFAT5			ENSG00000102908	NA	NA	rs244415-A	rs244415	0	244415	intron_variant	0	NR	2e-08	7.69897		0.0513	[0.033-0.069] unit decrease	Affymetrix. Illumina [15248280] (imputed)	N
73	rs1437134	16	69686912	rs6499240	2018-07-09	29691431	Tikkanen E	2018-04-24	Sci Rep	www.ncbi.nlm.nih.gov/pubmed/29691431	Biological Insights Into Muscular Strength: Genetic Findings in the UK Biobank.	Hand grip strength	223215 British ancestry individuals	111.610 British ancestry individuals	16q22.1	NFAT5	NFAT5			ENSG00000102908	NA	NA	rs6499240-G	rs6499240	0	6499240	intron_variant	0	0.59	4e-12	11.3979		0.002	[0.0014-0.0026] unit decrease	Affymetrix [15275733] (imputed)	N
73	rs1437134	16	69686912	rs6499240	2022-11-17	34887591	Graham SE	2021-12-09	Nature	www.ncbi.nlm.nih.gov/pubmed/34887591	The power of genetic diversity in genome-wide association studies of lipids.	Triglyceride levels	40963 South Asian ancestry individuals 48057 Hispanic individuals 99432 Admixed African or African ancestry individuals 146492 East Asian ancestry individuals 1320016 European ancestry individuals	NA	16q22.1		NFAT5			ENSG00000102908	NA	NA	rs6499240-?	rs6499240	0	6499240	intron_variant	0	NR	4e-26	25.3979		NA		NR [52000000] (imputed)	N
73	rs1437134	16	69686912	rs6499240	2022-11-17	34887591	Graham SE	2021-12-09	Nature	www.ncbi.nlm.nih.gov/pubmed/34887591	The power of genetic diversity in genome-wide association studies of lipids.	Triglyceride levels	1320016 European ancestry individuals	NA	16q22.1		NFAT5			ENSG00000102908	NA	NA	rs6499240-G	rs6499240	0	6499240	intron_variant	0	0.581909	3e-20	19.5229		0.0162186	[0.013-0.019] unit increase	NR [52000000] (imputed)	N
73	rs1437134	16	69733460	rs7359336	2022-04-27	35213538	Richardson TG	2022-02-25	PLoS Biol	www.ncbi.nlm.nih.gov/pubmed/35213538	Characterising metabolomic signatures of lipid-modifying therapies through drug target mendelian randomisation.	Free cholesterol to total lipids ratio in large LDL	115082 European ancestry individuals	NA	16q22.1		NFAT5			ENSG00000102908	NA	NA	rs7359336-G	rs7359336	0	7359336	3_prime_UTR_variant	0	0.412404	2e-08	7.69897		0.0225979	[0.015-0.03] unit increase	NR [11722792] (imputed)	N
73	rs1437134	16	69733460	rs7359336	2022-04-27	35213538	Richardson TG	2022-02-25	PLoS Biol	www.ncbi.nlm.nih.gov/pubmed/35213538	Characterising metabolomic signatures of lipid-modifying therapies through drug target mendelian randomisation.	Cholesteryl esters to total lipids ratio in medium VLDL	115082 European ancestry individuals	NA	16q22.1		NFAT5			ENSG00000102908	NA	NA	rs7359336-G	rs7359336	0	7359336	3_prime_UTR_variant	0	0.412404	4e-08	7.39794		0.0216754	[0.014-0.029] unit increase	NR [11722792] (imputed)	N
73	rs1437134	16	69733460	rs7359336	2022-04-27	35213538	Richardson TG	2022-02-25	PLoS Biol	www.ncbi.nlm.nih.gov/pubmed/35213538	Characterising metabolomic signatures of lipid-modifying therapies through drug target mendelian randomisation.	Cholesterol to total lipids ratio in very small VLDL	115082 European ancestry individuals	NA	16q22.1		NFAT5			ENSG00000102908	NA	NA	rs7359336-G	rs7359336	0	7359336	3_prime_UTR_variant	0	0.412404	2e-08	7.69897		0.0222212	[0.014-0.03] unit increase	NR [11722792] (imputed)	N
73	rs1437134	16	69733460	rs7359336	2022-04-27	35213538	Richardson TG	2022-02-25	PLoS Biol	www.ncbi.nlm.nih.gov/pubmed/35213538	Characterising metabolomic signatures of lipid-modifying therapies through drug target mendelian randomisation.	Triglycerides to total lipids ratio in very small VLDL	115082 European ancestry individuals	NA	16q22.1		NFAT5			ENSG00000102908	NA	NA	rs7359336-G	rs7359336	0	7359336	3_prime_UTR_variant	0	0.412404	2e-08	7.69897		0.0222913	[0.014-0.03] unit decrease	NR [11722792] (imputed)	N
73	rs1437134	16	69733460	rs7359336	2022-04-27	35213538	Richardson TG	2022-02-25	PLoS Biol	www.ncbi.nlm.nih.gov/pubmed/35213538	Characterising metabolomic signatures of lipid-modifying therapies through drug target mendelian randomisation.	Cholesteryl esters to total lipids ratio in very small VLDL	115082 European ancestry individuals	NA	16q22.1		NFAT5			ENSG00000102908	NA	NA	rs7359336-G	rs7359336	0	7359336	3_prime_UTR_variant	0	0.412404	1e-08	8		0.0225593	[0.015-0.03] unit increase	NR [11722792] (imputed)	N
73	rs1437134	16	69735271	rs6499244	2017-05-11	27182965	Pickrell JK	2016-05-16	Nat Genet	www.ncbi.nlm.nih.gov/pubmed/27182965	Detection and interpretation of shared genetic influences on 42 human traits.	Menarche (age at onset)	76831 European ancestry individuals	NA	16q22.1	NFAT5	NFAT5			ENSG00000102908	NA	NA	rs6499244-?	rs6499244	0	6499244	3_prime_UTR_variant	0	NR	9e-11	10.0458		0.028	[0.020-0.037] unit increase	Illumina [12039492]	N
73	rs1437134	16	69735271	rs6499244	2022-12-14	36477530	Saunders GRB	2022-12-07	Nature	www.ncbi.nlm.nih.gov/pubmed/36477530	Genetic diversity fuels gene discovery for tobacco and alcohol use.	Smoking initiation	286026 Hispanic or Latin American individuals	NA	16q22.1		NFAT5			ENSG00000102908	NA	NA	rs6499244-A	rs6499244	0	6499244	3_prime_UTR_variant	0	0.61723	5e-11	10.301		0.0179	[0.013-0.023] unit increase	NR [NR] (imputed)	N
73	rs1437134	16	69735271	rs6499244	2019-02-08	30664745	Tachmazidou I	2019-01-21	Nat Genet	www.ncbi.nlm.nih.gov/pubmed/30664745	Identification of new therapeutic targets for osteoarthritis through genome-wide analyses of UK Biobank data.	Knee osteoarthritis	24955 European ancestry cases 378169 European ancestry controls	NA	16q22.1	NR	NFAT5			ENSG00000102908	NA	NA	rs6499244-A	rs6499244	0	6499244	3_prime_UTR_variant	0	0.56	4e-11	10.3979		1.06	[1.04-1.08]	Affymetrix. Illumina [up to 17000000] (imputed)	N
73	rs1437134	16	69750849	rs2917677	2020-07-21	32203549	Richardson TG	2020-03-23	PLoS Med	www.ncbi.nlm.nih.gov/pubmed/32203549	Evaluating the relationship between circulating lipoprotein lipids and apolipoproteins with risk of coronary heart disease: A multivariable Mendelian randomisation analysis.	Triglyceride levels	441016 European ancestry individuals	NA	16q22.1	NQO1	NQO1			ENSG00000181019	NA	NA	rs2917677-C	rs2917677	0	2917677	intron_variant	0	0.58951	3e-20	19.5229		0.0187348	[0.015-0.023] unit increase	Affymetrix [NR] (imputed)	N
73	rs1437134	16	69750849	rs2917677	2023-01-17	36269708	Selvaraj MS	2022-10-21	PLoS One	www.ncbi.nlm.nih.gov/pubmed/36269708	Genome-wide discovery for diabetes-dependent triglycerides-associated loci.	Triglyceride levels in non-type 2 diabetes	402944 European ancestry individuals	NA	16q22.1		NQO1			ENSG00000181019	NA	NA	rs2917677-?	rs2917677	0	2917677	intron_variant	0	NR	1e-16	16		NA		Affymetrix [NR] (imputed)	N
73	rs1437134	16	69750849	rs2917677	2019-06-21	31015401	Wu Y	2019-04-23	Nat Commun	www.ncbi.nlm.nih.gov/pubmed/31015401	Genome-wide association study of medication-use and associated disease in the UK Biobank.	Medication use (HMG CoA reductase inhibitors)	73475 European ancestry cases 216910 European ancestry controls	NA	16q22.1	NQO1	NQO1			ENSG00000181019	NA	NA	rs2917677-T	rs2917677	0	2917677	intron_variant	0	0.409065	9e-09	8.04576		0.0328718	[0.022-0.044] unit decrease	Affymetrix [7288503] (imputed)	N
73	rs1437134	16	69750849	rs2917677	2021-12-14	34594039	Sakaue S	2021-09-30	Nat Genet	www.ncbi.nlm.nih.gov/pubmed/34594039	A cross-population atlas of genetic associations for 220 human phenotypes.	Medication use (HMG CoA reductase inhibitors)	73475 European ancestry cases 216910 European ancestry controls 33295 East Asian ancestry cases 145431 East Asian ancestry controls	NA	16q22.1		NQO1			ENSG00000181019	NA	NA	rs2917677-T	rs2917677	0	2917677	intron_variant	0	NR	1e-08	8		0.0301	[0.02-0.04] unit decrease	Affymetrix. Illumina [15248280] (imputed)	N
73	rs1437134	16	69793463	rs12925700	2023-05-31	36641522	Sinkala M	2023-01-14	Commun Biol	www.ncbi.nlm.nih.gov/pubmed/36641522	A genome-wide association study identifies distinct variants associated with pulmonary function among European and African ancestries from the UK Biobank.	FVC	383471 European ancestry individuals	NA	16q22.1		NOB1 - WWP2	ENSG00000141101	ENSG00000198373		4634	2768	rs12925700-?	rs12925700	0	12925700	upstream_gene_variant	1	NR	1e-37	37		NA		NR [NR] (imputed)	N
73	rs1437134	16	69793463	rs12925700	2023-05-31	36641522	Sinkala M	2023-01-14	Commun Biol	www.ncbi.nlm.nih.gov/pubmed/36641522	A genome-wide association study identifies distinct variants associated with pulmonary function among European and African ancestries from the UK Biobank.	FEV1	383471 European ancestry individuals	NA	16q22.1		NOB1 - WWP2	ENSG00000141101	ENSG00000198373		4634	2768	rs12925700-?	rs12925700	0	12925700	upstream_gene_variant	1	NR	1e-28	28		NA		NR [NR] (imputed)	N
73	rs1437134	16	69849546	rs12926791	2019-02-08	30595370	Kichaev G	2018-12-27	Am J Hum Genet	www.ncbi.nlm.nih.gov/pubmed/30595370	Leveraging Polygenic Functional Enrichment to Improve GWAS Power.	Menarche (age at onset)	approximately 242000 European ancestry individuals	NA	16q22.1		WWP2			ENSG00000198373	NA	NA	rs12926791-?	rs12926791	0	12926791	intron_variant	0	NR	1e-36	36		NA		NR [~ 8900000] (imputed)	N
73	rs1437134	16	69862109	rs2937124	2018-11-26	30275531	Klarin D	2018-10-01	Nat Genet	www.ncbi.nlm.nih.gov/pubmed/30275531	Genetics of blood lipids among ~300.000 multi-ethnic participants of the Million Veteran Program.	Triglycerides	215551 European ancestry individuals 57332 African American individuals 24743 Hispanic individuals	Up to 319.677 individuals	16q22.1	WWP2	WWP2			ENSG00000198373	NA	NA	rs2937124-T	rs2937124	0	2937124	intron_variant	0	0.3417	7e-11	10.1549		0.0202	[0.014-0.026] mg dl-1 decrease	Affymetrix [up to 31400000] (imputed)	N
73	rs1437134	16	69907445	rs3790076	2019-02-08	30595370	Kichaev G	2018-12-27	Am J Hum Genet	www.ncbi.nlm.nih.gov/pubmed/30595370	Leveraging Polygenic Functional Enrichment to Improve GWAS Power.	Lung function (FVC)	approximately 372000 European ancestry individuals	NA	16q22.1		WWP2			ENSG00000198373	NA	NA	rs3790076-?	rs3790076	0	3790076	intron_variant	0	NR	2e-25	24.699		NA		NR [~ 8900000] (imputed)	N
73	rs1437134	16	69909115	rs11075744	2019-07-17	28552196	Tachmazidou I	2017-06-01	Am J Hum Genet	www.ncbi.nlm.nih.gov/pubmed/28552196	Whole-Genome Sequencing Coupled to Imputation Discovers Genetic Signals for Anthropometric Traits.	Height	1249 whole genome sequenced European ancestry individuals 3541 whole genome sequenced individuals 46910 European ancestry individuals 471 Carlantino (founder/genetic isolate) individuals 1197 Friuli Venezia Giulia (founder/genetic isolate) individuals 1043 Mylopotamos (founder/genetic isolate) individuals 933 Pomak (founder/genetic isolate) individuals 1785 Val Borbera (founder/genetic isolate) individuals	205.003 European ancestry individuals	16q22.1	WWP2	WWP2			ENSG00000198373	NA	NA	rs11075744-A	rs11075744	0	11075744	intron_variant	0	0.5556	2e-06	5.69897		0.0322	[0.019-0.046] unit decrease	Affymetrix. Illumina. Perlegen [15844966] (imputed)	N
73	rs1437134	16	69917740	rs6499270	2023-05-31	36641522	Sinkala M	2023-01-14	Commun Biol	www.ncbi.nlm.nih.gov/pubmed/36641522	A genome-wide association study identifies distinct variants associated with pulmonary function among European and African ancestries from the UK Biobank.	FVC	383471 European ancestry individuals	NA	16q22.1		WWP2			ENSG00000198373	NA	NA	rs6499270-?	rs6499270	0	6499270	intron_variant	0	NR	5e-37	36.301		NA		NR [NR] (imputed)	N
73	rs1437134	16	69917740	rs6499270	2023-05-31	36641522	Sinkala M	2023-01-14	Commun Biol	www.ncbi.nlm.nih.gov/pubmed/36641522	A genome-wide association study identifies distinct variants associated with pulmonary function among European and African ancestries from the UK Biobank.	FEV1	383471 European ancestry individuals	NA	16q22.1		WWP2			ENSG00000198373	NA	NA	rs6499270-?	rs6499270	0	6499270	intron_variant	0	NR	8e-29	28.0969		NA		NR [NR] (imputed)	N
73	rs1437134	16	69923333	rs7196842	2023-03-31	36914875	Shrine N	2023-03-13	Nat Genet	www.ncbi.nlm.nih.gov/pubmed/36914875	Multi-ancestry genome-wide association analyses improve resolution of genes and pathways influencing lung function and chronic obstructive pulmonary disease risk.	Lung function (forced vital capacity)	468062 European ancestry individuals 8590 African ancestry individuals 85279 East Asian ancestry individuals 4270 South Asian ancestry individuals 14668 Hispanic or Latin American individuals	NA	16q22.1		WWP2			ENSG00000198373	NA	NA	rs7196842-T	rs7196842	0	7196842	intron_variant	0	0.361	2e-31	30.699		11.673	z score increase	Affymetrix. Illumina [66484680] (imputed)	N
73	rs1437134	16	69923563	rs4146819	2019-11-04	30239722	Pulit SL	2018-09-14	Hum Mol Genet	www.ncbi.nlm.nih.gov/pubmed/30239722	Meta-analysis of genome-wide association studies for body fat distribution in 694.649 individuals of European ancestry.	Waist-hip ratio	381152 European female individuals	NA	16q22.1	NR	WWP2			ENSG00000198373	NA	NA	rs4146819-A	rs4146819	0	4146819	intron_variant	0	0.5773	7e-19	18.1549		0.0164	[0.013-0.02] unit increase	NR [~ 27400000] (imputed)	N
74	rs2925979	16	81524274	rs12443634	2020-07-21	32203549	Richardson TG	2020-03-23	PLoS Med	www.ncbi.nlm.nih.gov/pubmed/32203549	Evaluating the relationship between circulating lipoprotein lipids and apolipoproteins with risk of coronary heart disease: A multivariable Mendelian randomisation analysis.	Apolipoprotein B levels	439214 European ancestry individuals	NA	16q23.2	CMIP	CMIP			ENSG00000153815	NA	NA	rs12443634-A	rs12443634	0	12443634	intron_variant	0	0.285845	2e-08	7.69897		0.0130017	[0.0085-0.0176] unit increase	Affymetrix [NR] (imputed)	N
74	rs2925979	16	81524274	rs12443634	2018-07-24	26426971	Winkler TW	2015-10-01	PLoS Genet	www.ncbi.nlm.nih.gov/pubmed/26426971	The Influence of Age and Sex on Genetic Associations with Adult Body Size and Shape: A Large-Scale Genome-Wide Interaction Study.	Waist-to-hip ratio adjusted for BMI x sex x age interaction (4df test)	up to 43776 European ancestry men aged <50 up to 50526 European ancestry women aged <50 up to 69944 European ancestry men aged >50 up to 88129 European ancestry women aged >50	NA	16q23.2	CMIP. CMC2. CENPN. ATMIN. C16orf46. GCSH. PKD1L2. BCMO1. GAN. MIR4720. LOC100129617. PLCG2	CMIP			ENSG00000153815	NA	NA	rs12443634-A	rs12443634	0	12443634	intron_variant	0	0.2871	1e-06	6		NA		Affymetrix. Illumina. Perlegen [up to 2800000] (imputed)	N
74	rs2925979	16	81524274	rs12443634	2018-07-24	26426971	Winkler TW	2015-10-01	PLoS Genet	www.ncbi.nlm.nih.gov/pubmed/26426971	The Influence of Age and Sex on Genetic Associations with Adult Body Size and Shape: A Large-Scale Genome-Wide Interaction Study.	Waist-to-hip ratio adjusted for BMI (age >50)	up to 69944 European ancestry men up to 88129 European ancestry women	NA	16q23.2	CMIP. CMC2. CENPN. ATMIN. C16orf46. GCSH. PKD1L2. BCMO1. GAN. MIR4720. LOC100129617. PLCG2	CMIP			ENSG00000153815	NA	NA	rs12443634-A	rs12443634	0	12443634	intron_variant	0	0.287082	4e-06	5.39794	(women)	0.0327	unit increase	Affymetrix. Illumina. Perlegen [up to 2800000] (imputed)	N
74	rs2925979	16	81524274	rs12443634	2018-07-24	26426971	Winkler TW	2015-10-01	PLoS Genet	www.ncbi.nlm.nih.gov/pubmed/26426971	The Influence of Age and Sex on Genetic Associations with Adult Body Size and Shape: A Large-Scale Genome-Wide Interaction Study.	Waist-to-hip ratio adjusted for BMI x sex interaction	up to 113720 European ancestry men up to 138655 European ancestry women	NA	16q23.2	CMIP	CMIP			ENSG00000153815	NA	NA	rs12443634-A	rs12443634	0	12443634	intron_variant	0	0.29	2e-06	5.69897		NA		Affymetrix. Illumina. Perlegen [up to 2800000] (imputed)	N
74	rs2925979	16	81524274	rs12443634	2018-07-24	26426971	Winkler TW	2015-10-01	PLoS Genet	www.ncbi.nlm.nih.gov/pubmed/26426971	The Influence of Age and Sex on Genetic Associations with Adult Body Size and Shape: A Large-Scale Genome-Wide Interaction Study.	Waist-to-hip ratio adjusted for BMI	up to 113720 European ancestry men up to 138655 European ancestry women	NA	16q23.2	CMIP	CMIP			ENSG00000153815	NA	NA	rs12443634-A	rs12443634	0	12443634	intron_variant	0	0.29	3e-08	7.52288	(women)	0.031	unit increase	Affymetrix. Illumina. Perlegen [up to 2800000] (imputed)	N
74	rs2925979	16	81524274	rs12443634	2022-06-06	34906840	Trinder M	2021-12-06	Atherosclerosis	www.ncbi.nlm.nih.gov/pubmed/34906840	Polygenic architecture and cardiovascular risk of familial combined hyperlipidemia.	Familial combined hyperlipidemia defined by Mexico criteria	5153 British ancestry cases 344069 British ancestry controls	NA	16q23.2		CMIP			ENSG00000153815	NA	NA	rs12443634-A	rs12443634	0	12443634	intron_variant	0	0.28634	1e-08	8		0.125056	[0.082-0.168] unit increase	Affymetrix [8802648] (imputed)	N
74	rs2925979	16	81524274	rs12443634	2022-06-06	34906840	Trinder M	2021-12-06	Atherosclerosis	www.ncbi.nlm.nih.gov/pubmed/34906840	Polygenic architecture and cardiovascular risk of familial combined hyperlipidemia.	Familial combined hyperlipidemia defined by Dutch criteria	17485 British ancestry cases 331737 British ancestry controls	NA	16q23.2		CMIP			ENSG00000153815	NA	NA	rs12443634-A	rs12443634	0	12443634	intron_variant	0	0.28634	1e-15	15		0.0985197	[0.075-0.122] unit increase	Affymetrix [8802648] (imputed)	N
74	rs2925979	16	81524274	rs12443634	2022-06-06	34906840	Trinder M	2021-12-06	Atherosclerosis	www.ncbi.nlm.nih.gov/pubmed/34906840	Polygenic architecture and cardiovascular risk of familial combined hyperlipidemia.	Familial combined hyperlipidemia defined by Consensus criteria	39961 British ancestry cases 309261 British ancestry controls	NA	16q23.2		CMIP			ENSG00000153815	NA	NA	rs12443634-A	rs12443634	0	12443634	intron_variant	0	0.28634	4e-19	18.3979		0.0760762	[0.059-0.093] unit increase	Affymetrix [8802648] (imputed)	N
74	rs2925979	16	81524274	rs12443634	2022-11-17	34887591	Graham SE	2021-12-09	Nature	www.ncbi.nlm.nih.gov/pubmed/34887591	The power of genetic diversity in genome-wide association studies of lipids.	Non-HDL cholesterol levels	40963 South Asian ancestry individuals 48057 Hispanic individuals 99432 Admixed African or African ancestry individuals 146492 East Asian ancestry individuals 1320016 European ancestry individuals	NA	16q23.2		CMIP			ENSG00000153815	NA	NA	rs12443634-?	rs12443634	0	12443634	intron_variant	0	NR	3e-10	9.52288		NA		NR [52000000] (imputed)	N
74	rs2925979	16	81524274	rs12443634	2021-12-14	34594039	Sakaue S	2021-09-30	Nat Genet	www.ncbi.nlm.nih.gov/pubmed/34594039	A cross-population atlas of genetic associations for 220 human phenotypes.	Medication use (calcium channel blockers)	31904 European ancestry cases 172474 European ancestry controls 49327 East Asian ancestry cases 129399 East Asian ancestry controls	NA	16q23.2		CMIP			ENSG00000153815	NA	NA	rs12443634-C	rs12443634	0	12443634	intron_variant	0	NR	4e-09	8.39794		0.0442	[0.03-0.059] unit decrease	Affymetrix. Illumina [15248280] (imputed)	N
74	rs2925979	16	81533789	rs56823429	2020-09-14	32541925	Vujkovic M	2020-06-15	Nat Genet	www.ncbi.nlm.nih.gov/pubmed/32541925	Discovery of 318 new risk loci for type 2 diabetes and related vascular outcomes among 1.4 million participants in a multi-ancestry meta-analysis.	Type 2 diabetes	148726 European ancestry cases 24646 African American cases 8616 Hispanic cases 46511 Asian ancestry cases 965732 European ancestry controls 31446 African American controls 11829 Hispanic controls 169776 Asian ancestry controls	NA	16q23.2	NR	CMIP			ENSG00000153815	NA	NA	rs56823429-C	rs56823429	0	56823429	intron_variant	0	0.2685	3e-20	19.5229		0.0418	[0.033-0.051] unit increase	Affymetrix. Illumina [at least 945603] (imputed)	N
74	rs2925979	16	81533789	rs56823429	2020-03-23	31900758	Han X	2020-01-03	Eur J Epidemiol	www.ncbi.nlm.nih.gov/pubmed/31900758	Using Mendelian randomization to evaluate the causal relationship between serum C-reactive protein levels and age-related macular degeneration.	C-reactive protein levels	418642 British ancestry individuals	NA	16q23.2	NR	CMIP			ENSG00000153815	NA	NA	rs56823429-C	rs56823429	0	56823429	intron_variant	0	0.298021	4e-08	7.39794		0.0117258	[0.0075-0.0159] unit increase	NR [NR]	N
74	rs2925979	16	81533789	rs56823429	2016-07-08	25961943	Surakka I	2015-05-11	Nat Genet	www.ncbi.nlm.nih.gov/pubmed/25961943	The impact of low-frequency and rare variants on lipid levels.	HDL cholesterol	up to 62166 European ancestry individuals	NA	16q23.2	CMIP	CMIP			ENSG00000153815	NA	NA	rs56823429-A	rs56823429	0	56823429	intron_variant	0	0.71	2e-08	7.69897		0.037	[0.023-0.051] mmol/l increase	Affymetrix. Illumina. Perlegen [up to 9657952] (imputed)	N
74	rs2925979	16	81533789	rs56823429	2019-02-14	29507422	Hoffmann TJ	2018-03-05	Nat Genet	www.ncbi.nlm.nih.gov/pubmed/29507422	A large electronic-health-record-based genome-wide study of serum lipids.	Triglycerides	76627 European ancestry individuals 7795 Hispanic individuals 6855 East Asian ancestry individuals 2958 African American individuals 439 South Asian ancestry individuals	NA	16q23.2	NR	CMIP			ENSG00000153815	NA	NA	rs56823429-C	rs56823429	0	56823429	intron_variant	0	0.283	2e-10	9.69897	(EA)	0.032	unit increase	Affymetrix [at least 7091467] (imputed)	N
74	rs2925979	16	81533789	rs56823429	2019-02-14	29507422	Hoffmann TJ	2018-03-05	Nat Genet	www.ncbi.nlm.nih.gov/pubmed/29507422	A large electronic-health-record-based genome-wide study of serum lipids.	Triglycerides	76627 European ancestry individuals 7795 Hispanic individuals 6855 East Asian ancestry individuals 2958 African American individuals 439 South Asian ancestry individuals	NA	16q23.2	NR	CMIP			ENSG00000153815	NA	NA	rs56823429-C	rs56823429	0	56823429	intron_variant	0	NR	8e-12	11.0969		0.031	unit increase	Affymetrix [at least 7091467] (imputed)	N
74	rs2925979	16	81533789	rs56823429	2019-02-14	29507422	Hoffmann TJ	2018-03-05	Nat Genet	www.ncbi.nlm.nih.gov/pubmed/29507422	A large electronic-health-record-based genome-wide study of serum lipids.	High density lipoprotein cholesterol levels	76627 European ancestry individuals 7795 Hispanic individuals 6855 East Asian ancestry individuals 2958 African American individuals 439 South Asian ancestry individuals	NA	16q23.2	NR	CMIP			ENSG00000153815	NA	NA	rs56823429-C	rs56823429	0	56823429	intron_variant	0	0.283	2e-17	16.699	(EA)	0.038	unit decrease	Affymetrix [at least 7091467] (imputed)	N
74	rs2925979	16	81533789	rs56823429	2019-02-14	29507422	Hoffmann TJ	2018-03-05	Nat Genet	www.ncbi.nlm.nih.gov/pubmed/29507422	A large electronic-health-record-based genome-wide study of serum lipids.	High density lipoprotein cholesterol levels	76627 European ancestry individuals 7795 Hispanic individuals 6855 East Asian ancestry individuals 2958 African American individuals 439 South Asian ancestry individuals	NA	16q23.2	NR	CMIP			ENSG00000153815	NA	NA	rs56823429-C	rs56823429	0	56823429	intron_variant	0	NR	3e-20	19.5229		0.038	unit decrease	Affymetrix [at least 7091467] (imputed)	N
74	rs2925979	16	81533789	rs56823429	2022-12-12	36376304	Koskeridis F	2022-11-14	Nat Commun	www.ncbi.nlm.nih.gov/pubmed/36376304	Pleiotropic genetic architecture and novel loci for C-reactive protein levels.	C-reactive protein levels (MTAG)	575531 European ancestry individuals	NA	16q23.2		CMIP			ENSG00000153815	NA	NA	rs56823429-A	rs56823429	0	56823429	intron_variant	0	NR	4e-10	9.39794		0.01395	[0.0096-0.0183] unit decrease	NR [6206408] (imputed)	N
74	rs2925979	16	81533789	rs56823429	2022-04-27	35213538	Richardson TG	2022-02-25	PLoS Biol	www.ncbi.nlm.nih.gov/pubmed/35213538	Characterising metabolomic signatures of lipid-modifying therapies through drug target mendelian randomisation.	Free cholesterol to total lipids ratio in large HDL	115082 European ancestry individuals	NA	16q23.2		CMIP			ENSG00000153815	NA	NA	rs56823429-C	rs56823429	0	56823429	intron_variant	0	0.298399	3e-09	8.52288		0.0249022	[0.017-0.033] unit decrease	NR [11722792] (imputed)	N
74	rs2925979	16	81533789	rs56823429	2022-04-27	35213538	Richardson TG	2022-02-25	PLoS Biol	www.ncbi.nlm.nih.gov/pubmed/35213538	Characterising metabolomic signatures of lipid-modifying therapies through drug target mendelian randomisation.	Phospholipids to total lipids ratio in large HDL	115082 European ancestry individuals	NA	16q23.2		CMIP			ENSG00000153815	NA	NA	rs56823429-C	rs56823429	0	56823429	intron_variant	0	0.298399	3e-09	8.52288		0.0258	[0.017-0.034] unit increase	NR [11722792] (imputed)	N
74	rs2925979	16	81533789	rs56823429	2021-08-24	34021172	Christakoudi S	2021-05-21	Sci Rep	www.ncbi.nlm.nih.gov/pubmed/34021172	GWAS of allometric body-shape indices in UK Biobank identifies loci suggesting associations with morphogenesis. organogenesis. adrenal cell renewal and cancer.	Hip circumference adjusted for BMI	219872 British ancestry women	NA	16q23.2	CMIP	CMIP			ENSG00000153815	NA	NA	rs56823429-C	rs56823429	0	56823429	intron_variant	0	NR	4e-13	12.3979		0.0224299	[0.016-0.028] unit decrease	Affymetrix [321016] (imputed)	N
74	rs2925979	16	81534790	rs2925979	2020-07-06	32499647	Spracklen CN	2020-05-06	Nature	www.ncbi.nlm.nih.gov/pubmed/32499647	Identification of type 2 diabetes loci in 433.540 East Asian individuals.	Type 2 diabetes	77418 East Asian cases 356122 East Asian controls	NA	16q23.2	CMIP	CMIP			ENSG00000153815	NA	NA	rs2925979-T	rs2925979	0	2925979	intron_variant	0	0.364	2e-09	8.69897		1.04	[1.03-1.06]	Affymetrix. Illumina [11800000] (imputed)	N
74	rs2925979	16	81534790	rs2925979	2020-04-17	31669095	Zhu Z	2019-10-24	J Allergy Clin Immunol	www.ncbi.nlm.nih.gov/pubmed/31669095	Shared Genetic and Experimental Links between Obesity-Related Traits and Asthma Subtypes in UK Biobank.	Waist circumference adjusted for body mass index	457690 European ancestry individuals	NA	16q23.2	NR	CMIP			ENSG00000153815	NA	NA	rs2925979-?	rs2925979	0	2925979	intron_variant	0	NR	1e-18	18		NA		Affymetrix [~ 8270000] (imputed)	N
74	rs2925979	16	81534790	rs2925979	2020-09-14	32541925	Vujkovic M	2020-06-15	Nat Genet	www.ncbi.nlm.nih.gov/pubmed/32541925	Discovery of 318 new risk loci for type 2 diabetes and related vascular outcomes among 1.4 million participants in a multi-ancestry meta-analysis.	Type 2 diabetes	148726 European ancestry cases 965732 European ancestry controls	NA	16q23.2	NR	CMIP			ENSG00000153815	NA	NA	rs2925979-C	rs2925979	0	2925979	intron_variant	0	0.6916	2e-19	18.699		0.0448	[0.035-0.055] unit decrease	Affymetrix. Illumina [1198787] (imputed)	N
74	rs2925979	16	81534790	rs2925979	2019-09-22	30575882	Lotta LA	2018-12-01	JAMA	www.ncbi.nlm.nih.gov/pubmed/30575882	Association of Genetic Variants Related to Gluteofemoral vs Abdominal Fat Distribution With Type 2 Diabetes. Coronary Disease. and Cardiovascular Risk Factors.	Waist-to-hip ratio adjusted for BMI	660648 European ancestry individuals	NA	16q23.2	NR	CMIP			ENSG00000153815	NA	NA	rs2925979-T	rs2925979	0	2925979	intron_variant	0	0.3	2e-37	36.699		0.024	[0.02-0.028] unit increase	Affymetrix [2446094] (imputed)	N
74	rs2925979	16	81534790	rs2925979	2019-09-22	30575882	Lotta LA	2018-12-01	JAMA	www.ncbi.nlm.nih.gov/pubmed/30575882	Association of Genetic Variants Related to Gluteofemoral vs Abdominal Fat Distribution With Type 2 Diabetes. Coronary Disease. and Cardiovascular Risk Factors.	Waist-hip ratio	663598 European ancestry individuals	NA	16q23.2	NR	CMIP			ENSG00000153815	NA	NA	rs2925979-T	rs2925979	0	2925979	intron_variant	0	0.3	5e-08	7.30103		NA		Affymetrix [2446094] (imputed)	N
74	rs2925979	16	81534790	rs2925979	2020-04-17	31669095	Zhu Z	2019-10-24	J Allergy Clin Immunol	www.ncbi.nlm.nih.gov/pubmed/31669095	Shared Genetic and Experimental Links between Obesity-Related Traits and Asthma Subtypes in UK Biobank.	Waist-to-hip ratio adjusted for BMI	457690 European ancestry individuals	NA	16q23.2	NR	CMIP			ENSG00000153815	NA	NA	rs2925979-?	rs2925979	0	2925979	intron_variant	0	NR	9e-41	40.0458		NA		Affymetrix [~ 8270000] (imputed)	N
74	rs2925979	16	81534790	rs2925979	2019-03-12	30670697	Kilpelainen TO	2019-01-22	Nat Commun	www.ncbi.nlm.nih.gov/pubmed/30670697	Multi-ancestry study of blood lipid levels identifies four loci interacting with physical activity.	HDL cholesterol x physical activity interaction (2df test)	7395 African American inactive individuals 13092 African American active individuals 2753 Asian ancestry inactive individuals 3650 Asian ancestry active individuals 22963 European ancestry inactive individuals 61939 European ancestry active individuals 2829 Hispanic or Latin American inactive individuals 6358 Hispanic or Latin American active individuals	1.886 African American inactive individuals. 1.892 African American active individuals. 1.217 South African Black ancestry inactive individuals. 389 South African Black ancestry active individuals. 2.494 East Asian ancestry inactive individuals. 1.947 East Asian ancestry active individuals. 724 South Asian ancestry inactive individuals. 1.425 South Asian ancestry active individuals. 41.042 European ancestry inactive individuals. 66.575 European ancestry active individuals. 2.619 Hispanic inactive individuals. 8.802 Hispanic active individuals	16q23.2	NR	CMIP			ENSG00000153815	NA	NA	rs2925979-T	rs2925979	0	2925979	intron_variant	0	0.2997	1e-19	19		NA		Affymetrix. Illumina [at least 2500000] (imputed)	N
74	rs2925979	16	81534790	rs2925979	2019-11-04	30239722	Pulit SL	2018-09-14	Hum Mol Genet	www.ncbi.nlm.nih.gov/pubmed/30239722	Meta-analysis of genome-wide association studies for body fat distribution in 694.649 individuals of European ancestry.	Waist-hip ratio	697734 European ancestry individuals	NA	16q23.2	NA	CMIP			ENSG00000153815	NA	NA	rs2925979-T	rs2925979	0	2925979	intron_variant	0	0.2958	2e-31	30.699		0.0215	[0.018-0.025] unit increase	NR [~ 27400000] (imputed)	N
74	rs2925979	16	81534790	rs2925979	2019-11-04	30239722	Pulit SL	2018-09-14	Hum Mol Genet	www.ncbi.nlm.nih.gov/pubmed/30239722	Meta-analysis of genome-wide association studies for body fat distribution in 694.649 individuals of European ancestry.	Waist-hip ratio	381152 European female individuals	NA	16q23.2	NR	CMIP			ENSG00000153815	NA	NA	rs2925979-T	rs2925979	0	2925979	intron_variant	0	0.2958	2e-31	30.699		0.0215	[0.018-0.025] unit increase	NR [~ 27400000] (imputed)	N
74	rs2925979	16	81534790	rs2925979	2020-06-06	31178129	Spracklen CN	2019-06-06	Am J Hum Genet	www.ncbi.nlm.nih.gov/pubmed/31178129	Exome-Derived Adiponectin-Associated Variants Implicate Obesity and Lipid Biology.	Adiponectin levels	up to 60465 European ancestry individuals up to 2568 East Asian ancestry individuals up to 3271 African American individuals up to 1435 Hispanic individuals	NA	16q23.2	CMIP	CMIP			ENSG00000153815	NA	NA	rs2925979-C	rs2925979	0	2925979	intron_variant	0	0.692648	6e-36	35.2218		0.0790334	unit increase	Illumina [265780]	N
74	rs2925979	16	81534790	rs2925979	2019-09-19	30926973	Bentley AR	2019-03-29	Nat Genet	www.ncbi.nlm.nih.gov/pubmed/30926973	Multi-ancestry genome-wide gene-smoking interaction study of 387.272 individuals identifies new loci associated with serum lipids.	HDL cholesterol levels	up to 23761 African ancestry individuals 13171 Asian ancestry individuals up to 90272 European ancestry individuals 6620 Hispanic individuals	NA	16q23.2		CMIP			ENSG00000153815	NA	NA	rs2925979-T	rs2925979	0	2925979	intron_variant	0	0.3098	3e-12	11.5229		0.0082	[0.0058-0.0106] unit decrease	Affymetrix. Illumina. Perlegen [NR] (imputed)	N
74	rs2925979	16	81534790	rs2925979	2020-07-21	32203549	Richardson TG	2020-03-23	PLoS Med	www.ncbi.nlm.nih.gov/pubmed/32203549	Evaluating the relationship between circulating lipoprotein lipids and apolipoproteins with risk of coronary heart disease: A multivariable Mendelian randomisation analysis.	Triglyceride levels	441016 European ancestry individuals	NA	16q23.2	CMIP	CMIP			ENSG00000153815	NA	NA	rs2925979-T	rs2925979	0	2925979	intron_variant	0	0.300025	1e-49	49		0.0321923	[0.028-0.036] unit increase	Affymetrix [NR] (imputed)	N
74	rs2925979	16	81534790	rs2925979	2020-01-07	31719535	Noordam R	2019-11-12	Nat Commun	www.ncbi.nlm.nih.gov/pubmed/31719535	Multi-ancestry sleep-by-SNV interaction analysis in 126.926 individuals reveals lipid loci stratified by sleep duration.	HDL cholesterol levels x short total sleep time interaction (2df test)	3007 African American short sleepers 369 Chinese ancestry short sleepers 114 Asian ancestry short sleepers at least 8474 European ancestry short sleepers 1082 Hispanic/Latino short sleepers up to 11901 African American controls 1444 Chinese ancestry controls 452 Asian ancestry controls at least 31567 European ancestry controls 4047 Hispanic/Latino controls	up to 221 African American short sleepers. 629 East Asian ancestry short sleepers. up to 9.585 European ancestry short sleepers. 2.517 Hispanic short sleepers. at least 925 African American controls. 2.504 East Asian ancestry controls. up to 38.027 European ancestry controls. 10.061 Hispanic controls	16q23.2	CMIP	CMIP			ENSG00000153815	NA	NA	rs2925979-?	rs2925979	0	2925979	intron_variant	0	NR	2e-13	12.699		0.007319	[0.0053-0.0094] unit decrease	Affymetrix. Illumina [up to 2533153] (imputed)	N
74	rs2925979	16	81534790	rs2925979	2020-07-21	32203549	Richardson TG	2020-03-23	PLoS Med	www.ncbi.nlm.nih.gov/pubmed/32203549	Evaluating the relationship between circulating lipoprotein lipids and apolipoproteins with risk of coronary heart disease: A multivariable Mendelian randomisation analysis.	HDL cholesterol levels	403943 European ancestry individuals	NA	16q23.2	CMIP	CMIP			ENSG00000153815	NA	NA	rs2925979-T	rs2925979	0	2925979	intron_variant	0	0.300003	2e-73	72.699		0.0372895	[0.033-0.041] unit decrease	Affymetrix [NR] (imputed)	N
74	rs2925979	16	81534790	rs2925979	2020-07-21	32203549	Richardson TG	2020-03-23	PLoS Med	www.ncbi.nlm.nih.gov/pubmed/32203549	Evaluating the relationship between circulating lipoprotein lipids and apolipoproteins with risk of coronary heart disease: A multivariable Mendelian randomisation analysis.	Apolipoprotein A1 levels	393193 European ancestry individuals	NA	16q23.2	CMIP	CMIP			ENSG00000153815	NA	NA	rs2925979-T	rs2925979	0	2925979	intron_variant	0	0.30013	7e-41	40.1549		0.0285198	[0.024-0.033] unit decrease	Affymetrix [NR] (imputed)	N
74	rs2925979	16	81534790	rs2925979	2020-01-08	30297969	Mahajan A	2018-10-08	Nat Genet	www.ncbi.nlm.nih.gov/pubmed/30297969	Fine-mapping type 2 diabetes loci to single-variant resolution using high-density imputation and islet-specific epigenome maps.	Type 2 diabetes	74124 European ancestry cases 824006 European ancestry controls	NA	16q23.2	CMIP	CMIP			ENSG00000153815	NA	NA	rs2925979-T	rs2925979	0	2925979	intron_variant	0	0.2996	1e-14	14		1.05	[1.04-1.07]	Affymetrix. Illumina [~ 27000000] (imputed)	N
74	rs2925979	16	81534790	rs2925979	2020-07-09	32154731	Ripatti P	2020-03-10	Circ Genom Precis Med	www.ncbi.nlm.nih.gov/pubmed/32154731	Polygenic Hyperlipidemias and Coronary Artery Disease Risk.	Triglyceride levels	324694 British ancestry individuals	NA	16q23.2	CMIP	CMIP			ENSG00000153815	NA	NA	rs2925979-?	rs2925979	0	2925979	intron_variant	0	NR	9e-33	32.0458		0.0341	[0.029-0.039] unit increase	Affymetrix [5701386] (imputed)	N
74	rs2925979	16	81534790	rs2925979	2019-02-08	30595370	Kichaev G	2018-12-27	Am J Hum Genet	www.ncbi.nlm.nih.gov/pubmed/30595370	Leveraging Polygenic Functional Enrichment to Improve GWAS Power.	Waist-hip ratio	approximately 458000 European ancestry individuals	NA	16q23.2		CMIP			ENSG00000153815	NA	NA	rs2925979-?	rs2925979	0	2925979	intron_variant	0	NR	1e-34	34		NA		NR [~ 8900000] (imputed)	N
74	rs2925979	16	81534790	rs2925979	2012-05-10	22479202	Dastani Z	2012-03-29	PLoS Genet	www.ncbi.nlm.nih.gov/pubmed/22479202	Novel loci for adiponectin levels and their influence on type 2 diabetes and metabolic traits: a multi-ethnic meta-analysis of 45.891 individuals.	Adiponectin levels	29347 European ancestry individuals 4232 African American individuals 1776 Filipino ancestry individuals	NA	16q23.2	CMIP	CMIP			ENSG00000153815	NA	NA	rs2925979-T	rs2925979	0	2925979	intron_variant	0	0.3	3e-21	20.5229		0.04	[0.032-0.048] unit decrease	Affymetrix. Illumina [NR] (imputed)	N
74	rs2925979	16	81534790	rs2925979	2014-04-26	24105470	Wu Y	2013-10-14	Hum Mol Genet	www.ncbi.nlm.nih.gov/pubmed/24105470	A meta-analysis of genome-wide association studies for adiponectin levels in East Asians identifies a novel locus near WDR11-FGFR2.	Adiponectin levels	7827 East Asian ancestry individuals	10.252 East Asian ancestry individuals	16q23.2	CMIP	CMIP			ENSG00000153815	NA	NA	rs2925979-T	rs2925979	0	2925979	intron_variant	0	0.411	2e-10	9.69897		0.08	[0.060-0.100] unit decrease	Affymetrix. Illumina [~ 2500000] (imputed)	N
74	rs2925979	16	81534790	rs2925979	2012-01-25	20686565	Teslovich TM	2010-08-05	Nature	www.ncbi.nlm.nih.gov/pubmed/20686565	Biological. clinical and population relevance of 95 loci for blood lipids.	HDL cholesterol	99900 European ancestry individuals	NA	16q23.2	CMIP	CMIP			ENSG00000153815	NA	NA	rs2925979-T	rs2925979	0	2925979	intron_variant	0	0.3	2e-11	10.699		0.45	[0.29-0.61] mg/dL decrease	Affymetrix. Illumina. Perlegen [~ 2600000] (imputed)	N
74	rs2925979	16	81534790	rs2925979	2014-05-12	24097068	Willer CJ	2013-10-06	Nat Genet	www.ncbi.nlm.nih.gov/pubmed/24097068	Discovery and refinement of loci associated with lipid levels.	HDL cholesterol	94595 European ancestry individuals	93.982 European ancestry individuals	16q23.2	CMIP	CMIP			ENSG00000153815	NA	NA	rs2925979-T	rs2925979	0	2925979	intron_variant	0	0.31	1e-19	19		0.035	[NR] unit decrease	NR [NR] (imputed)	N
74	rs2925979	16	81534790	rs2925979	2017-08-18	28448500	Graff M	2017-04-27	PLoS Genet	www.ncbi.nlm.nih.gov/pubmed/28448500	Genome-wide physical activity interactions in adiposity - A meta-analysis of 200.452 adults.	Waist-to-hip ratio adjusted for BMI (joint analysis for main effect and physical activity interaction)	2518 African American women 83707 European ancestry women 1773 Filipino ancestry women 1030 Indian ancestry women 1457 African American men 52993 European ancestry men 7648 Indian ancestry men 5527 European ancestry individuals	6.244 African American women. 17.531 European ancestry women. 329 African American men. 19.956 European ancestry men	16q23.2	CMIP	CMIP			ENSG00000153815	NA	NA	rs2925979-?	rs2925979	0	2925979	intron_variant	0	0.3008	2e-08	7.69897	(EA. women)	NA		Affymetrix. Illumina. Perlegen [~ 2500000] (imputed)	N
74	rs2925979	16	81534790	rs2925979	2017-08-18	28448500	Graff M	2017-04-27	PLoS Genet	www.ncbi.nlm.nih.gov/pubmed/28448500	Genome-wide physical activity interactions in adiposity - A meta-analysis of 200.452 adults.	Waist-to-hip ratio adjusted for BMI (joint analysis for main effect and physical activity interaction)	2518 African American women 83707 European ancestry women 1773 Filipino ancestry women 1030 Indian ancestry women 1457 African American men 52993 European ancestry men 7648 Indian ancestry men 5527 European ancestry individuals	6.244 African American women. 17.531 European ancestry women. 329 African American men. 19.956 European ancestry men	16q23.2	CMIP	CMIP			ENSG00000153815	NA	NA	rs2925979-?	rs2925979	0	2925979	intron_variant	0	0.3008	2e-08	7.69897	(women)	NA		Affymetrix. Illumina. Perlegen [~ 2500000] (imputed)	N
74	rs2925979	16	81534790	rs2925979	2017-06-26	28334899	Spracklen CN	2017-02-21	Hum Mol Genet	www.ncbi.nlm.nih.gov/pubmed/28334899	Association analyses of East Asian individuals and trans-ancestry analyses with European individuals reveal new loci associated with cholesterol and triglyceride levels.	HDL cholesterol levels	34930 East Asian ancestry individuals 187167 European ancestry individuals	8.741 Chinese ancestry individuals	16q23.2	CMIP	CMIP			ENSG00000153815	NA	NA	rs2925979-T	rs2925979	0	2925979	intron_variant	0	0.295	9e-22	21.0458	(Trans-ethnic initial)	0.0351	[0.028-0.042] unit decrease (EA Beta values)	Affymetrix. Illumina [~ 1900000] (imputed)	N
74	rs2925979	16	81534790	rs2925979	2018-07-24	26426971	Winkler TW	2015-10-01	PLoS Genet	www.ncbi.nlm.nih.gov/pubmed/26426971	The Influence of Age and Sex on Genetic Associations with Adult Body Size and Shape: A Large-Scale Genome-Wide Interaction Study.	Waist-to-hip ratio adjusted for BMI x sex x age interaction (4df test)	up to 43776 European ancestry men aged <50 up to 50526 European ancestry women aged <50 up to 69944 European ancestry men aged >50 up to 88129 European ancestry women aged >50	NA	16q23.2	NR	CMIP			ENSG00000153815	NA	NA	rs2925979-T	rs2925979	0	2925979	intron_variant	0	0.305442	2e-08	7.69897		NA		Affymetrix. Illumina. Perlegen [up to 2800000] (imputed)	N
74	rs2925979	16	81534790	rs2925979	2018-07-24	26426971	Winkler TW	2015-10-01	PLoS Genet	www.ncbi.nlm.nih.gov/pubmed/26426971	The Influence of Age and Sex on Genetic Associations with Adult Body Size and Shape: A Large-Scale Genome-Wide Interaction Study.	Waist-to-hip ratio adjusted for BMI x sex interaction	up to 113720 European ancestry men up to 138655 European ancestry women	NA	16q23.2	NR	CMIP			ENSG00000153815	NA	NA	rs2925979-T	rs2925979	0	2925979	intron_variant	0	0.305442	5e-06	5.30103		NA		Affymetrix. Illumina. Perlegen [up to 2800000] (imputed)	N
74	rs2925979	16	81534790	rs2925979	2019-02-14	29507422	Hoffmann TJ	2018-03-05	Nat Genet	www.ncbi.nlm.nih.gov/pubmed/29507422	A large electronic-health-record-based genome-wide study of serum lipids.	Triglycerides	76627 European ancestry individuals 7795 Hispanic individuals 6855 East Asian ancestry individuals 2958 African American individuals 439 South Asian ancestry individuals	NA	16q23.2	NR	CMIP			ENSG00000153815	NA	NA	rs2925979-T	rs2925979	0	2925979	intron_variant	0	0.294	3e-10	9.52288	(EA)	0.031	unit increase	Affymetrix [at least 7091467] (imputed)	N
74	rs2925979	16	81534790	rs2925979	2019-02-14	29507422	Hoffmann TJ	2018-03-05	Nat Genet	www.ncbi.nlm.nih.gov/pubmed/29507422	A large electronic-health-record-based genome-wide study of serum lipids.	Triglycerides	76627 European ancestry individuals 7795 Hispanic individuals 6855 East Asian ancestry individuals 2958 African American individuals 439 South Asian ancestry individuals	NA	16q23.2	NR	CMIP			ENSG00000153815	NA	NA	rs2925979-T	rs2925979	0	2925979	intron_variant	0	NR	2e-12	11.699		0.032	unit increase	Affymetrix [at least 7091467] (imputed)	N
74	rs2925979	16	81534790	rs2925979	2017-08-10	28443625	Justice AE	2017-04-26	Nat Commun	www.ncbi.nlm.nih.gov/pubmed/28443625	Genome-wide meta-analysis of 241.258 adults accounting for smoking behaviour identifies novel loci for obesity traits.	Waist-to-hip ratio adjusted for BMI (adjusted for smoking behaviour)	95362 European ancestry women 62085 European ancestry men 5829 European ancestry individuals 10500 African American/Afro-Caribbean ancestry women 2706 African American/Afro-Caribbean ancestry men 1030 Indian Asian ancestry women 7648 Indian Asian ancestry men 1793 Filipino ancestry women 2944 Hispanic/Latino ancestry women 1764 Hispanic/Latino ancestry men	21.496 European ancestry women. 24.385 European ancestry men. 118.364 European ancestry individuals. 2.326 African American/Afro-Caribbean ancestry women. 855 African American/Afro-Caribbean ancestry men	16q23.2	CMIP	CMIP			ENSG00000153815	NA	NA	rs2925979-T	rs2925979	0	2925979	intron_variant	0	0.3065	2e-06	5.69897		0.0193	[0.011-0.027] unit increase	Affymetrix. Illumina. Perlegen [up to 2800000] (imputed)	N
74	rs2925979	16	81534790	rs2925979	2017-08-10	28443625	Justice AE	2017-04-26	Nat Commun	www.ncbi.nlm.nih.gov/pubmed/28443625	Genome-wide meta-analysis of 241.258 adults accounting for smoking behaviour identifies novel loci for obesity traits.	Waist-to-hip ratio adjusted for BMI (adjusted for smoking behaviour)	95362 European ancestry women 62085 European ancestry men 5829 European ancestry individuals 10500 African American/Afro-Caribbean ancestry women 2706 African American/Afro-Caribbean ancestry men 1030 Indian Asian ancestry women 7648 Indian Asian ancestry men 1793 Filipino ancestry women 2944 Hispanic/Latino ancestry women 1764 Hispanic/Latino ancestry men	21.496 European ancestry women. 24.385 European ancestry men. 118.364 European ancestry individuals. 2.326 African American/Afro-Caribbean ancestry women. 855 African American/Afro-Caribbean ancestry men	16q23.2	CMIP	CMIP			ENSG00000153815	NA	NA	rs2925979-T	rs2925979	0	2925979	intron_variant	0	0.3065	1e-10	10	(women)	0.0357	[0.025-0.046] unit increase	Affymetrix. Illumina. Perlegen [up to 2800000] (imputed)	N
74	rs2925979	16	81534790	rs2925979	2017-08-22	28448500	Graff M	2017-04-27	PLoS Genet	www.ncbi.nlm.nih.gov/pubmed/28448500	Genome-wide physical activity interactions in adiposity - A meta-analysis of 200.452 adults.	Waist-to-hip ratio adjusted for body mass index	2518 African American women 83707 European ancestry women 1773 Filipino ancestry women 1030 Indian ancestry women 1457 African American men 52993 European ancestry men 7648 Indian ancestry men 5527 European ancestry individuals	6.244 African American women. 17.531 European ancestry women. 329 African American men. 19.956 European ancestry men	16q23.2	CMIP	CMIP			ENSG00000153815	NA	NA	rs2925979-T	rs2925979	0	2925979	intron_variant	0	0.3008	2e-08	7.69897	(EA. women)	0.0317	[0.021-0.043] unit increase	Affymetrix. Illumina. Perlegen [~ 2500000] (imputed)	N
74	rs2925979	16	81534790	rs2925979	2019-07-05	30698716	de Vries PS	2019-01-29	Am J Epidemiol	www.ncbi.nlm.nih.gov/pubmed/30698716	Multi-Ancestry Genome-Wide Association Study of Lipid Levels Incorporating Gene-Alcohol Interactions.	HDL cholesterol levels in current drinkers	56505 European ancestry individuals 9870 African American individuals 2491 Asian ancestry individuals 2528 Hispanic individuals	107.548 European ancestry individuals. 2.028 African American or Afro-Caribbean individuals. 41.240 Asian ancestry individuals. 6.622 Hispanic individuals. 1.984 Brazilian ancestry individuals	16q23.2	CMIP	CMIP			ENSG00000153815	NA	NA	rs2925979-C	rs2925979	0	2925979	intron_variant	0	NR	8e-32	31.0969		0.01	NR unit decrease	Affymetrix. Illumina [NR] (imputed)	N
74	rs2925979	16	81534790	rs2925979	2019-07-05	30698716	de Vries PS	2019-01-29	Am J Epidemiol	www.ncbi.nlm.nih.gov/pubmed/30698716	Multi-Ancestry Genome-Wide Association Study of Lipid Levels Incorporating Gene-Alcohol Interactions.	HDL cholesterol levels	89893 European ancestry individuals 20989 African American individuals 12450 Asian ancestry individuals 3994 HIspanic individuals	136.986 European ancestry individuals. 4.475 African American or Afro-Caribbean individuals. 108.431 Asian ancestry individuals. 13.714 Hispanic individuals. 3.652 Brazilian ancestry individuals	16q23.2	CMIP	CMIP			ENSG00000153815	NA	NA	rs2925979-C	rs2925979	0	2925979	intron_variant	0	NR	3e-13	12.5229	(EA)	0.01236	NR unit decrease	Affymetrix. Illumina [NR] (imputed)	N
74	rs2925979	16	81534790	rs2925979	2019-07-05	30698716	de Vries PS	2019-01-29	Am J Epidemiol	www.ncbi.nlm.nih.gov/pubmed/30698716	Multi-Ancestry Genome-Wide Association Study of Lipid Levels Incorporating Gene-Alcohol Interactions.	Triglyceride levels x alcohol consumption (drinkers vs non-drinkers) interaction (2df)	56505 European ancestry current drinkers 9870 African American current drinkers 2491 Asian ancestry current drinkers 2528 Hispanic current drinkers 33388 European ancestry non-drinkers 11119 African American non-drinkers 9959 Asian ancestry non-drinkers 1466 Hispanic non-drinkers	107.548 European ancestry current drinkers. 2.028 African American or Afro-Caribbean current drinkers. 41.240 Asian ancestry current drinkers. 6.622 Hispanic individuals. 1.984 Brazilian ancestry individuals. 29.438 European ancestry non-drinkers. 2.447 African American or Afro-Caribbean non-drinkers. 67.191 Asian ancestry non-drinkers. 7.092 Hispanic non-drinkers. 1.668 Brazilian ancestry non-drinkers	16q23.2	CMIP	CMIP			ENSG00000153815	NA	NA	rs2925979-C	rs2925979	0	2925979	intron_variant	0	NR	7e-21	20.1549		NA		Affymetrix. Illumina [NR] (imputed)	N
74	rs2925979	16	81534790	rs2925979	2020-02-12	31589552	Lind L	2019-10-07	Metab Syndr Relat Disord	www.ncbi.nlm.nih.gov/pubmed/31589552	Genome-Wide Association Study of the Metabolic Syndrome in UK Biobank.	Metabolic syndrome	291107 European ancestry individuals	NA	16q23.2	CMIP	CMIP			ENSG00000153815	NA	NA	rs2925979-T	rs2925979	0	2925979	intron_variant	0	0.301767	3e-18	17.5229		0.0616096	[0.048-0.075] unit increase	Affymetrix [9463307] (imputed)	N
74	rs2925979	16	81534790	rs2925979	2019-07-05	30698716	de Vries PS	2019-01-29	Am J Epidemiol	www.ncbi.nlm.nih.gov/pubmed/30698716	Multi-Ancestry Genome-Wide Association Study of Lipid Levels Incorporating Gene-Alcohol Interactions.	HDL cholesterol levels x alcohol consumption (regular vs non-regular drinkers) interaction (2df)	44831 European ancestry regular drinkers 3976 African American regular drinkers 1288 Asian ancestry regular drinkers 827 Hispanic regular drinkers 11674 European ancestry non-regular drinkers 5894 African American non-regular drinkers 1203 Asian ancestry non-regular drinkers 1701 Hispanic non-regular drinkers	71.281 European ancestry regular drinkers. 711 African American or Afro-Caribbean regular drinkers. 35.088 Asian ancestry regular drinkers. 3.742 Hispanic regular drinkers. 36.267 European ancestry non-regular drinkers. 1.317 African American or Afro-Caribbean non-regular drinkers. 6.152 Asian ancestry non-regular drinkers. 2.880 Hispanic non-regular drinkers	16q23.2	CMIP	CMIP			ENSG00000153815	NA	NA	rs2925979-C	rs2925979	0	2925979	intron_variant	0	NR	5e-14	13.301	(Asian)	NA		Affymetrix. Illumina [NR] (imputed)	N
74	rs2925979	16	81534790	rs2925979	2019-07-05	30698716	de Vries PS	2019-01-29	Am J Epidemiol	www.ncbi.nlm.nih.gov/pubmed/30698716	Multi-Ancestry Genome-Wide Association Study of Lipid Levels Incorporating Gene-Alcohol Interactions.	HDL cholesterol levels x alcohol consumption (regular vs non-regular drinkers) interaction (2df)	44831 European ancestry regular drinkers 3976 African American regular drinkers 1288 Asian ancestry regular drinkers 827 Hispanic regular drinkers 11674 European ancestry non-regular drinkers 5894 African American non-regular drinkers 1203 Asian ancestry non-regular drinkers 1701 Hispanic non-regular drinkers	71.281 European ancestry regular drinkers. 711 African American or Afro-Caribbean regular drinkers. 35.088 Asian ancestry regular drinkers. 3.742 Hispanic regular drinkers. 36.267 European ancestry non-regular drinkers. 1.317 African American or Afro-Caribbean non-regular drinkers. 6.152 Asian ancestry non-regular drinkers. 2.880 Hispanic non-regular drinkers	16q23.2	CMIP	CMIP			ENSG00000153815	NA	NA	rs2925979-C	rs2925979	0	2925979	intron_variant	0	NR	1e-22	22	(EA)	NA		Affymetrix. Illumina [NR] (imputed)	N
74	rs2925979	16	81534790	rs2925979	2019-07-05	30698716	de Vries PS	2019-01-29	Am J Epidemiol	www.ncbi.nlm.nih.gov/pubmed/30698716	Multi-Ancestry Genome-Wide Association Study of Lipid Levels Incorporating Gene-Alcohol Interactions.	HDL cholesterol levels	89893 European ancestry individuals 20989 African American individuals 12450 Asian ancestry individuals 3994 HIspanic individuals	136.986 European ancestry individuals. 4.475 African American or Afro-Caribbean individuals. 108.431 Asian ancestry individuals. 13.714 Hispanic individuals. 3.652 Brazilian ancestry individuals	16q23.2	CMIP	CMIP			ENSG00000153815	NA	NA	rs2925979-C	rs2925979	0	2925979	intron_variant	0	NR	2e-25	24.699		0.01033	NR unit decrease	Affymetrix. Illumina [NR] (imputed)	N
74	rs2925979	16	81534790	rs2925979	2019-07-05	30698716	de Vries PS	2019-01-29	Am J Epidemiol	www.ncbi.nlm.nih.gov/pubmed/30698716	Multi-Ancestry Genome-Wide Association Study of Lipid Levels Incorporating Gene-Alcohol Interactions.	HDL cholesterol levels	89893 European ancestry individuals 20989 African American individuals 12450 Asian ancestry individuals 3994 HIspanic individuals	136.986 European ancestry individuals. 4.475 African American or Afro-Caribbean individuals. 108.431 Asian ancestry individuals. 13.714 Hispanic individuals. 3.652 Brazilian ancestry individuals	16q23.2	CMIP	CMIP			ENSG00000153815	NA	NA	rs2925979-C	rs2925979	0	2925979	intron_variant	0	NR	5e-12	11.301	(Asian)	0.009265	NR unit decrease	Affymetrix. Illumina [NR] (imputed)	N
74	rs2925979	16	81534790	rs2925979	2019-07-05	30698716	de Vries PS	2019-01-29	Am J Epidemiol	www.ncbi.nlm.nih.gov/pubmed/30698716	Multi-Ancestry Genome-Wide Association Study of Lipid Levels Incorporating Gene-Alcohol Interactions.	HDL cholesterol levels x alcohol consumption (drinkers vs non-drinkers) interaction (2df)	56505 European ancestry current drinkers 9870 African American current drinkers 2491 Asian ancestry current drinkers 2528 Hispanic current drinkers 33388 European ancestry non-drinkers 11119 African American non-drinkers 9959 Asian ancestry non-drinkers 1466 Hispanic non-drinkers	107.548 European ancestry current drinkers. 2.028 African American or Afro-Caribbean current drinkers. 41.240 Asian ancestry current drinkers. 6.622 Hispanic individuals. 1.984 Brazilian ancestry individuals. 29.438 European ancestry non-drinkers. 2.447 African American or Afro-Caribbean non-drinkers. 67.191 Asian ancestry non-drinkers. 7.092 Hispanic non-drinkers. 1.668 Brazilian ancestry non-drinkers	16q23.2	CMIP	CMIP			ENSG00000153815	NA	NA	rs2925979-C	rs2925979	0	2925979	intron_variant	0	NR	1e-44	44		NA		Affymetrix. Illumina [NR] (imputed)	N
74	rs2925979	16	81534790	rs2925979	2019-07-05	30698716	de Vries PS	2019-01-29	Am J Epidemiol	www.ncbi.nlm.nih.gov/pubmed/30698716	Multi-Ancestry Genome-Wide Association Study of Lipid Levels Incorporating Gene-Alcohol Interactions.	HDL cholesterol levels x alcohol consumption (drinkers vs non-drinkers) interaction (2df)	56505 European ancestry current drinkers 9870 African American current drinkers 2491 Asian ancestry current drinkers 2528 Hispanic current drinkers 33388 European ancestry non-drinkers 11119 African American non-drinkers 9959 Asian ancestry non-drinkers 1466 Hispanic non-drinkers	107.548 European ancestry current drinkers. 2.028 African American or Afro-Caribbean current drinkers. 41.240 Asian ancestry current drinkers. 6.622 Hispanic individuals. 1.984 Brazilian ancestry individuals. 29.438 European ancestry non-drinkers. 2.447 African American or Afro-Caribbean non-drinkers. 67.191 Asian ancestry non-drinkers. 7.092 Hispanic non-drinkers. 1.668 Brazilian ancestry non-drinkers	16q23.2	CMIP	CMIP			ENSG00000153815	NA	NA	rs2925979-C	rs2925979	0	2925979	intron_variant	0	NR	2e-14	13.699	(Asian)	NA		Affymetrix. Illumina [NR] (imputed)	N
74	rs2925979	16	81534790	rs2925979	2019-07-05	30698716	de Vries PS	2019-01-29	Am J Epidemiol	www.ncbi.nlm.nih.gov/pubmed/30698716	Multi-Ancestry Genome-Wide Association Study of Lipid Levels Incorporating Gene-Alcohol Interactions.	Triglyceride levels	89893 European ancestry individuals 20989 African American individuals 12450 Asian ancestry individuals 3994 HIspanic individuals	136.986 European ancestry individuals. 4.475 African American or Afro-Caribbean individuals. 108.431 Asian ancestry individuals. 13.714 Hispanic individuals. 3.652 Brazilian ancestry individuals	16q23.2	CMIP	CMIP			ENSG00000153815	NA	NA	rs2925979-C	rs2925979	0	2925979	intron_variant	0	NR	7e-07	6.1549	(EA)	0.019	NR unit increase	Affymetrix. Illumina [NR] (imputed)	N
74	rs2925979	16	81534790	rs2925979	2019-07-05	30698716	de Vries PS	2019-01-29	Am J Epidemiol	www.ncbi.nlm.nih.gov/pubmed/30698716	Multi-Ancestry Genome-Wide Association Study of Lipid Levels Incorporating Gene-Alcohol Interactions.	Triglyceride levels	89893 European ancestry individuals 20989 African American individuals 12450 Asian ancestry individuals 3994 HIspanic individuals	136.986 European ancestry individuals. 4.475 African American or Afro-Caribbean individuals. 108.431 Asian ancestry individuals. 13.714 Hispanic individuals. 3.652 Brazilian ancestry individuals	16q23.2	CMIP	CMIP			ENSG00000153815	NA	NA	rs2925979-C	rs2925979	0	2925979	intron_variant	0	NR	2e-06	5.69897	(Asian)	0.013	NR unit increase	Affymetrix. Illumina [NR] (imputed)	N
74	rs2925979	16	81534790	rs2925979	2019-07-05	30698716	de Vries PS	2019-01-29	Am J Epidemiol	www.ncbi.nlm.nih.gov/pubmed/30698716	Multi-Ancestry Genome-Wide Association Study of Lipid Levels Incorporating Gene-Alcohol Interactions.	Triglyceride levels	89893 European ancestry individuals 20989 African American individuals 12450 Asian ancestry individuals 3994 HIspanic individuals	136.986 European ancestry individuals. 4.475 African American or Afro-Caribbean individuals. 108.431 Asian ancestry individuals. 13.714 Hispanic individuals. 3.652 Brazilian ancestry individuals	16q23.2	CMIP	CMIP			ENSG00000153815	NA	NA	rs2925979-C	rs2925979	0	2925979	intron_variant	0	NR	4e-12	11.3979		0.014	NR unit increase	Affymetrix. Illumina [NR] (imputed)	N
74	rs2925979	16	81534790	rs2925979	2019-07-05	30698716	de Vries PS	2019-01-29	Am J Epidemiol	www.ncbi.nlm.nih.gov/pubmed/30698716	Multi-Ancestry Genome-Wide Association Study of Lipid Levels Incorporating Gene-Alcohol Interactions.	HDL cholesterol levels in current drinkers	56505 European ancestry individuals 9870 African American individuals 2491 Asian ancestry individuals 2528 Hispanic individuals	107.548 European ancestry individuals. 2.028 African American or Afro-Caribbean individuals. 41.240 Asian ancestry individuals. 6.622 Hispanic individuals. 1.984 Brazilian ancestry individuals	16q23.2	CMIP	CMIP			ENSG00000153815	NA	NA	rs2925979-C	rs2925979	0	2925979	intron_variant	0	NR	4e-12	11.3979	(Asian)	0.009	NR unit decrease	Affymetrix. Illumina [NR] (imputed)	N
74	rs2925979	16	81534790	rs2925979	2019-07-05	30698716	de Vries PS	2019-01-29	Am J Epidemiol	www.ncbi.nlm.nih.gov/pubmed/30698716	Multi-Ancestry Genome-Wide Association Study of Lipid Levels Incorporating Gene-Alcohol Interactions.	HDL cholesterol levels in current drinkers	56505 European ancestry individuals 9870 African American individuals 2491 Asian ancestry individuals 2528 Hispanic individuals	107.548 European ancestry individuals. 2.028 African American or Afro-Caribbean individuals. 41.240 Asian ancestry individuals. 6.622 Hispanic individuals. 1.984 Brazilian ancestry individuals	16q23.2	CMIP	CMIP			ENSG00000153815	NA	NA	rs2925979-C	rs2925979	0	2925979	intron_variant	0	NR	4e-18	17.3979	(EA)	0.011	NR unit decrease	Affymetrix. Illumina [NR] (imputed)	N
74	rs2925979	16	81534790	rs2925979	2019-07-05	30698716	de Vries PS	2019-01-29	Am J Epidemiol	www.ncbi.nlm.nih.gov/pubmed/30698716	Multi-Ancestry Genome-Wide Association Study of Lipid Levels Incorporating Gene-Alcohol Interactions.	Triglyceride levels x alcohol consumption (regular vs non-regular drinkers) interaction (2df)	44831 European ancestry regular drinkers 3976 African American regular drinkers 1288 Asian ancestry regular drinkers 827 Hispanic regular drinkers 11674 European ancestry non-regular drinkers 5894 African American non-regular drinkers 1203 Asian ancestry non-regular drinkers 1701 Hispanic non-regular drinkers	71.281 European ancestry regular drinkers. 711 African American or Afro-Caribbean regular drinkers. 35.088 Asian ancestry regular drinkers. 3.742 Hispanic regular drinkers. 36.267 European ancestry non-regular drinkers. 1.317 African American or Afro-Caribbean non-regular drinkers. 6.152 Asian ancestry non-regular drinkers. 2.880 Hispanic non-regular drinkers	16q23.2	CMIP	CMIP			ENSG00000153815	NA	NA	rs2925979-C	rs2925979	0	2925979	intron_variant	0	NR	4e-08	7.39794	(Asian)	NA		Affymetrix. Illumina [NR] (imputed)	N
74	rs2925979	16	81534790	rs2925979	2019-07-05	30698716	de Vries PS	2019-01-29	Am J Epidemiol	www.ncbi.nlm.nih.gov/pubmed/30698716	Multi-Ancestry Genome-Wide Association Study of Lipid Levels Incorporating Gene-Alcohol Interactions.	Triglyceride levels x alcohol consumption (regular vs non-regular drinkers) interaction (2df)	44831 European ancestry regular drinkers 3976 African American regular drinkers 1288 Asian ancestry regular drinkers 827 Hispanic regular drinkers 11674 European ancestry non-regular drinkers 5894 African American non-regular drinkers 1203 Asian ancestry non-regular drinkers 1701 Hispanic non-regular drinkers	71.281 European ancestry regular drinkers. 711 African American or Afro-Caribbean regular drinkers. 35.088 Asian ancestry regular drinkers. 3.742 Hispanic regular drinkers. 36.267 European ancestry non-regular drinkers. 1.317 African American or Afro-Caribbean non-regular drinkers. 6.152 Asian ancestry non-regular drinkers. 2.880 Hispanic non-regular drinkers	16q23.2	CMIP	CMIP			ENSG00000153815	NA	NA	rs2925979-C	rs2925979	0	2925979	intron_variant	0	NR	1e-11	11	(EA)	NA		Affymetrix. Illumina [NR] (imputed)	N
74	rs2925979	16	81534790	rs2925979	2019-07-05	30698716	de Vries PS	2019-01-29	Am J Epidemiol	www.ncbi.nlm.nih.gov/pubmed/30698716	Multi-Ancestry Genome-Wide Association Study of Lipid Levels Incorporating Gene-Alcohol Interactions.	Triglyceride levels x alcohol consumption (regular vs non-regular drinkers) interaction (2df)	44831 European ancestry regular drinkers 3976 African American regular drinkers 1288 Asian ancestry regular drinkers 827 Hispanic regular drinkers 11674 European ancestry non-regular drinkers 5894 African American non-regular drinkers 1203 Asian ancestry non-regular drinkers 1701 Hispanic non-regular drinkers	71.281 European ancestry regular drinkers. 711 African American or Afro-Caribbean regular drinkers. 35.088 Asian ancestry regular drinkers. 3.742 Hispanic regular drinkers. 36.267 European ancestry non-regular drinkers. 1.317 African American or Afro-Caribbean non-regular drinkers. 6.152 Asian ancestry non-regular drinkers. 2.880 Hispanic non-regular drinkers	16q23.2	CMIP	CMIP			ENSG00000153815	NA	NA	rs2925979-C	rs2925979	0	2925979	intron_variant	0	NR	5e-21	20.301		NA		Affymetrix. Illumina [NR] (imputed)	N
74	rs2925979	16	81534790	rs2925979	2019-07-05	30698716	de Vries PS	2019-01-29	Am J Epidemiol	www.ncbi.nlm.nih.gov/pubmed/30698716	Multi-Ancestry Genome-Wide Association Study of Lipid Levels Incorporating Gene-Alcohol Interactions.	Triglyceride levels in current drinkers	56505 European ancestry individuals 9870 African American individuals 2491 Asian ancestry individuals 2528 Hispanic individuals	107.548 European ancestry individuals. 2.028 African American or Afro-Caribbean individuals. 41.240 Asian ancestry individuals. 6.622 Hispanic individuals. 1.984 Brazilian ancestry individuals	16q23.2	CMIP	CMIP			ENSG00000153815	NA	NA	rs2925979-C	rs2925979	0	2925979	intron_variant	0	NR	4e-19	18.3979		0.016	NR unit increase	Affymetrix. Illumina [NR] (imputed)	N
74	rs2925979	16	81534790	rs2925979	2019-07-05	30698716	de Vries PS	2019-01-29	Am J Epidemiol	www.ncbi.nlm.nih.gov/pubmed/30698716	Multi-Ancestry Genome-Wide Association Study of Lipid Levels Incorporating Gene-Alcohol Interactions.	Triglyceride levels in current drinkers	56505 European ancestry individuals 9870 African American individuals 2491 Asian ancestry individuals 2528 Hispanic individuals	107.548 European ancestry individuals. 2.028 African American or Afro-Caribbean individuals. 41.240 Asian ancestry individuals. 6.622 Hispanic individuals. 1.984 Brazilian ancestry individuals	16q23.2	CMIP	CMIP			ENSG00000153815	NA	NA	rs2925979-C	rs2925979	0	2925979	intron_variant	0	NR	9e-08	7.04576	(Asian)	0.014	NR unit increase	Affymetrix. Illumina [NR] (imputed)	N
74	rs2925979	16	81534790	rs2925979	2019-07-05	30698716	de Vries PS	2019-01-29	Am J Epidemiol	www.ncbi.nlm.nih.gov/pubmed/30698716	Multi-Ancestry Genome-Wide Association Study of Lipid Levels Incorporating Gene-Alcohol Interactions.	HDL cholesterol levels x alcohol consumption (regular vs non-regular drinkers) interaction (2df)	44831 European ancestry regular drinkers 3976 African American regular drinkers 1288 Asian ancestry regular drinkers 827 Hispanic regular drinkers 11674 European ancestry non-regular drinkers 5894 African American non-regular drinkers 1203 Asian ancestry non-regular drinkers 1701 Hispanic non-regular drinkers	71.281 European ancestry regular drinkers. 711 African American or Afro-Caribbean regular drinkers. 35.088 Asian ancestry regular drinkers. 3.742 Hispanic regular drinkers. 36.267 European ancestry non-regular drinkers. 1.317 African American or Afro-Caribbean non-regular drinkers. 6.152 Asian ancestry non-regular drinkers. 2.880 Hispanic non-regular drinkers	16q23.2	CMIP	CMIP			ENSG00000153815	NA	NA	rs2925979-C	rs2925979	0	2925979	intron_variant	0	NR	8e-39	38.0969		NA		Affymetrix. Illumina [NR] (imputed)	N
74	rs2925979	16	81534790	rs2925979	2019-07-05	30698716	de Vries PS	2019-01-29	Am J Epidemiol	www.ncbi.nlm.nih.gov/pubmed/30698716	Multi-Ancestry Genome-Wide Association Study of Lipid Levels Incorporating Gene-Alcohol Interactions.	Triglyceride levels x alcohol consumption (drinkers vs non-drinkers) interaction (2df)	56505 European ancestry current drinkers 9870 African American current drinkers 2491 Asian ancestry current drinkers 2528 Hispanic current drinkers 33388 European ancestry non-drinkers 11119 African American non-drinkers 9959 Asian ancestry non-drinkers 1466 Hispanic non-drinkers	107.548 European ancestry current drinkers. 2.028 African American or Afro-Caribbean current drinkers. 41.240 Asian ancestry current drinkers. 6.622 Hispanic individuals. 1.984 Brazilian ancestry individuals. 29.438 European ancestry non-drinkers. 2.447 African American or Afro-Caribbean non-drinkers. 67.191 Asian ancestry non-drinkers. 7.092 Hispanic non-drinkers. 1.668 Brazilian ancestry non-drinkers	16q23.2	CMIP	CMIP			ENSG00000153815	NA	NA	rs2925979-C	rs2925979	0	2925979	intron_variant	0	NR	7e-08	7.1549	(Asian)	NA		Affymetrix. Illumina [NR] (imputed)	N
74	rs2925979	16	81534790	rs2925979	2019-07-05	30698716	de Vries PS	2019-01-29	Am J Epidemiol	www.ncbi.nlm.nih.gov/pubmed/30698716	Multi-Ancestry Genome-Wide Association Study of Lipid Levels Incorporating Gene-Alcohol Interactions.	Triglyceride levels x alcohol consumption (drinkers vs non-drinkers) interaction (2df)	56505 European ancestry current drinkers 9870 African American current drinkers 2491 Asian ancestry current drinkers 2528 Hispanic current drinkers 33388 European ancestry non-drinkers 11119 African American non-drinkers 9959 Asian ancestry non-drinkers 1466 Hispanic non-drinkers	107.548 European ancestry current drinkers. 2.028 African American or Afro-Caribbean current drinkers. 41.240 Asian ancestry current drinkers. 6.622 Hispanic individuals. 1.984 Brazilian ancestry individuals. 29.438 European ancestry non-drinkers. 2.447 African American or Afro-Caribbean non-drinkers. 67.191 Asian ancestry non-drinkers. 7.092 Hispanic non-drinkers. 1.668 Brazilian ancestry non-drinkers	16q23.2	CMIP	CMIP			ENSG00000153815	NA	NA	rs2925979-C	rs2925979	0	2925979	intron_variant	0	NR	7e-12	11.1549	(EA)	NA		Affymetrix. Illumina [NR] (imputed)	N
74	rs2925979	16	81534790	rs2925979	2019-07-05	30698716	de Vries PS	2019-01-29	Am J Epidemiol	www.ncbi.nlm.nih.gov/pubmed/30698716	Multi-Ancestry Genome-Wide Association Study of Lipid Levels Incorporating Gene-Alcohol Interactions.	Triglyceride levels in current drinkers	56505 European ancestry individuals 9870 African American individuals 2491 Asian ancestry individuals 2528 Hispanic individuals	107.548 European ancestry individuals. 2.028 African American or Afro-Caribbean individuals. 41.240 Asian ancestry individuals. 6.622 Hispanic individuals. 1.984 Brazilian ancestry individuals	16q23.2	CMIP	CMIP			ENSG00000153815	NA	NA	rs2925979-C	rs2925979	0	2925979	intron_variant	0	NR	1e-10	10	(EA)	0.018	NR unit increase	Affymetrix. Illumina [NR] (imputed)	N
74	rs2925979	16	81534790	rs2925979	2019-07-05	30698716	de Vries PS	2019-01-29	Am J Epidemiol	www.ncbi.nlm.nih.gov/pubmed/30698716	Multi-Ancestry Genome-Wide Association Study of Lipid Levels Incorporating Gene-Alcohol Interactions.	HDL cholesterol levels x alcohol consumption (drinkers vs non-drinkers) interaction (2df)	56505 European ancestry current drinkers 9870 African American current drinkers 2491 Asian ancestry current drinkers 2528 Hispanic current drinkers 33388 European ancestry non-drinkers 11119 African American non-drinkers 9959 Asian ancestry non-drinkers 1466 Hispanic non-drinkers	107.548 European ancestry current drinkers. 2.028 African American or Afro-Caribbean current drinkers. 41.240 Asian ancestry current drinkers. 6.622 Hispanic individuals. 1.984 Brazilian ancestry individuals. 29.438 European ancestry non-drinkers. 2.447 African American or Afro-Caribbean non-drinkers. 67.191 Asian ancestry non-drinkers. 7.092 Hispanic non-drinkers. 1.668 Brazilian ancestry non-drinkers	16q23.2	CMIP	CMIP			ENSG00000153815	NA	NA	rs2925979-C	rs2925979	0	2925979	intron_variant	0	NR	5e-28	27.301	(EA)	NA		Affymetrix. Illumina [NR] (imputed)	N
74	rs2925979	16	81534790	rs2925979	2019-07-01	31217584	Wojcik GL	2019-06-19	Nature	www.ncbi.nlm.nih.gov/pubmed/31217584	Genetic analyses of diverse populations improves discovery for complex traits.	High density lipoprotein cholesterol levels	10085 African American individuals 17751 Hispanic/Latino individuals 2378 Asian ancestry individuals 1912 Native Hawaiian ancestry individuals 604 Native American ancestry individuals 333 individuals	NA	16q23.2	NR	CMIP			ENSG00000153815	NA	NA	rs2925979-?	rs2925979	0	2925979	intron_variant	0	NR	1e-06	6		0.623936	[0.37-0.88] unit increase	Illumina [31978362] (imputed)	N
74	rs2925979	16	81534790	rs2925979	2016-02-04	25673412	Shungin D	2015-02-12	Nature	www.ncbi.nlm.nih.gov/pubmed/25673412	New genetic loci link adipose and insulin biology to body fat distribution.	Waist-to-hip ratio adjusted for body mass index	up to 56910 European ancestry men up to 86570 European ancestry women	up to 36.570 European ancestry men. 30.172 European ancestry women. 915 Filipino ancestry men. 735 Filipino ancestry women. 2.351 African American/Afro-Caribbean ancestry men. 6.258 African American/Afro-Caribbean ancestry women. 2.285 South Asian ancestry men. 506 South Asian ancestry women. 195 Seychellois ancestry men. 266 Seychellois ancestry women	16q23.2	CMIP	CMIP			ENSG00000153815	NA	NA	rs2925979-T	rs2925979	0	2925979	intron_variant	0	0.3055	3e-11	10.5229	(EA. women)	0.0323	[0.023-0.042] unit increase	Affymetrix. Illumina. Perlegen [up to 2542447] (imputed)	N
74	rs2925979	16	81534790	rs2925979	2016-02-04	25673412	Shungin D	2015-02-12	Nature	www.ncbi.nlm.nih.gov/pubmed/25673412	New genetic loci link adipose and insulin biology to body fat distribution.	Waist-to-hip ratio adjusted for body mass index	up to 56910 European ancestry men up to 86570 European ancestry women	up to 36.570 European ancestry men. 30.172 European ancestry women. 915 Filipino ancestry men. 735 Filipino ancestry women. 2.351 African American/Afro-Caribbean ancestry men. 6.258 African American/Afro-Caribbean ancestry women. 2.285 South Asian ancestry men. 506 South Asian ancestry women. 195 Seychellois ancestry men. 266 Seychellois ancestry women	16q23.2	CMIP	CMIP			ENSG00000153815	NA	NA	rs2925979-T	rs2925979	0	2925979	intron_variant	0	0.306	1e-06	6	(EA)	0.0178	[0.011-0.025] unit increase	Affymetrix. Illumina. Perlegen [up to 2542447] (imputed)	N
74	rs2925979	16	81534790	rs2925979	2016-02-04	25673412	Shungin D	2015-02-12	Nature	www.ncbi.nlm.nih.gov/pubmed/25673412	New genetic loci link adipose and insulin biology to body fat distribution.	Waist-to-hip ratio adjusted for body mass index	up to 56910 European ancestry men up to 86570 European ancestry women	up to 36.570 European ancestry men. 30.172 European ancestry women. 915 Filipino ancestry men. 735 Filipino ancestry women. 2.351 African American/Afro-Caribbean ancestry men. 6.258 African American/Afro-Caribbean ancestry women. 2.285 South Asian ancestry men. 506 South Asian ancestry women. 195 Seychellois ancestry men. 266 Seychellois ancestry women	16q23.2	CMIP	CMIP			ENSG00000153815	NA	NA	rs2925979-T	rs2925979	0	2925979	intron_variant	0	0.3065	7e-13	12.1549	(women)	0.0342	[0.025-0.044] unit increase	Affymetrix. Illumina. Perlegen [up to 2542447] (imputed)	N
74	rs2925979	16	81534790	rs2925979	2016-02-04	25673412	Shungin D	2015-02-12	Nature	www.ncbi.nlm.nih.gov/pubmed/25673412	New genetic loci link adipose and insulin biology to body fat distribution.	Waist-to-hip ratio adjusted for body mass index	up to 56910 European ancestry men up to 86570 European ancestry women	up to 36.570 European ancestry men. 30.172 European ancestry women. 915 Filipino ancestry men. 735 Filipino ancestry women. 2.351 African American/Afro-Caribbean ancestry men. 6.258 African American/Afro-Caribbean ancestry women. 2.285 South Asian ancestry men. 506 South Asian ancestry women. 195 Seychellois ancestry men. 266 Seychellois ancestry women	16q23.2	CMIP	CMIP			ENSG00000153815	NA	NA	rs2925979-T	rs2925979	0	2925979	intron_variant	0	0.3069	1e-07	7		0.019	[0.012-0.026] unit increase	Affymetrix. Illumina. Perlegen [up to 2542447] (imputed)	N
74	rs2925979	16	81534790	rs2925979	2019-02-14	29507422	Hoffmann TJ	2018-03-05	Nat Genet	www.ncbi.nlm.nih.gov/pubmed/29507422	A large electronic-health-record-based genome-wide study of serum lipids.	High density lipoprotein cholesterol levels	76627 European ancestry individuals 7795 Hispanic individuals 6855 East Asian ancestry individuals 2958 African American individuals 439 South Asian ancestry individuals	NA	16q23.2	NR	CMIP			ENSG00000153815	NA	NA	rs2925979-T	rs2925979	0	2925979	intron_variant	0	0.294	5e-18	17.301	(EA)	0.039	unit decrease	Affymetrix [at least 7091467] (imputed)	N
74	rs2925979	16	81534790	rs2925979	2019-02-14	29507422	Hoffmann TJ	2018-03-05	Nat Genet	www.ncbi.nlm.nih.gov/pubmed/29507422	A large electronic-health-record-based genome-wide study of serum lipids.	High density lipoprotein cholesterol levels	76627 European ancestry individuals 7795 Hispanic individuals 6855 East Asian ancestry individuals 2958 African American individuals 439 South Asian ancestry individuals	NA	16q23.2	NR	CMIP			ENSG00000153815	NA	NA	rs2925979-T	rs2925979	0	2925979	intron_variant	0	NR	3e-21	20.5229		0.038	unit decrease	Affymetrix [at least 7091467] (imputed)	N
74	rs2925979	16	81534790	rs2925979	2017-09-22	28566273	Scott RA	2017-05-31	Diabetes	www.ncbi.nlm.nih.gov/pubmed/28566273	An Expanded Genome-Wide Association Study of Type 2 Diabetes in Europeans.	Type 2 diabetes	up to 26676 European ancestry cases up to 132532 European ancestry controls	14.545 European ancestry cases. 38.994 European ancestry controls	16q23.2	CMIP	CMIP			ENSG00000153815	NA	NA	rs2925979-T	rs2925979	0	2925979	intron_variant	0	0.3	2e-09	8.69897		1.07	[1.04-1.09]	Affymetrix. Illumina [at least 11579618] (imputed)	N
74	rs2925979	16	81534790	rs2925979	2017-10-20	28869590	Zhao W	2017-09-04	Nat Genet	www.ncbi.nlm.nih.gov/pubmed/28869590	Identification of new susceptibility loci for type 2 diabetes and shared etiological pathways with coronary heart disease.	Type 2 diabetes	6353 South Asian ancestry cases 7179 South Asian ancestry controls 3871 European ancestry cases 16427 European ancestry controls 34840 cases 114981 controls	7.888 South Asian ancestry cases. 20.679 South Asian ancestry controls. 387 European ancestry cases. 2.092 European ancestry controls. 19.998 East Asian ancestry cases. 30.983 East Asian ancestry controls	16q23.2	CMIP	CMIP			ENSG00000153815	NA	NA	rs2925979-C	rs2925979	0	2925979	intron_variant	0	0.7117	8e-07	6.09691	(EA)	0.0554	[0.033-0.077] unit decrease	Affymetrix. Illumina [NR] (imputed)	N
74	rs2925979	16	81534790	rs2925979	2017-10-20	28869590	Zhao W	2017-09-04	Nat Genet	www.ncbi.nlm.nih.gov/pubmed/28869590	Identification of new susceptibility loci for type 2 diabetes and shared etiological pathways with coronary heart disease.	Type 2 diabetes	6353 South Asian ancestry cases 7179 South Asian ancestry controls 3871 European ancestry cases 16427 European ancestry controls 34840 cases 114981 controls	7.888 South Asian ancestry cases. 20.679 South Asian ancestry controls. 387 European ancestry cases. 2.092 European ancestry controls. 19.998 East Asian ancestry cases. 30.983 East Asian ancestry controls	16q23.2	CMIP	CMIP			ENSG00000153815	NA	NA	rs2925979-T	rs2925979	0	2925979	intron_variant	0	0.29	2e-08	7.69897		1.05	[1.03-1.07]	Affymetrix. Illumina [NR] (imputed)	N
74	rs2925979	16	81534790	rs2925979	2018-07-28	29403010	Kanai M	2018-02-05	Nat Genet	www.ncbi.nlm.nih.gov/pubmed/29403010	Genetic analysis of quantitative traits in the Japanese population links cell types to complex human diseases.	High density lipoprotein cholesterol levels	70657 Japanese ancestry individuals	NA	16q23.2	CMIP	CMIP			ENSG00000153815	NA	NA	rs2925979-?	rs2925979	0	2925979	intron_variant	0	NR	7e-13	12.1549		0.03966	[0.029-0.05] unit increase novel	Illumina [6108953] (imputed)	N
74	rs2925979	16	81534790	rs2925979	2019-11-04	30239722	Pulit SL	2018-09-14	Hum Mol Genet	www.ncbi.nlm.nih.gov/pubmed/30239722	Meta-analysis of genome-wide association studies for body fat distribution in 694.649 individuals of European ancestry.	Waist-to-hip ratio adjusted for BMI	379501 European ancestry female individuals	NA	16q23.2	NR	CMIP			ENSG00000153815	NA	NA	rs2925979-T	rs2925979	0	2925979	intron_variant	0	0.2959	7e-46	45.1549		0.0265	[0.023-0.03] unit increase	NR [~ 27400000] (imputed)	N
74	rs2925979	16	81534790	rs2925979	2020-11-04	33097823	Pei YF	2020-10-23	Commun Biol	www.ncbi.nlm.nih.gov/pubmed/33097823	The genetic architecture of appendicular lean mass characterized by association analysis in the UK Biobank study.	Appendicular lean mass	450243 European ancestry individuals	NA	16q23.2	CMIP	CMIP			ENSG00000153815	NA	NA	rs2925979-T	rs2925979	0	2925979	intron_variant	0	0.2999	2e-11	10.699		0.0138	[0.0099-0.0177] unit increase	Affymetrix [18391927] (imputed)	N
74	rs2925979	16	81534790	rs2925979	2019-01-11	30054458	Xue A	2018-07-27	Nat Commun	www.ncbi.nlm.nih.gov/pubmed/30054458	Genome-wide association analyses identify 143 risk variants and putative regulatory mechanisms for type 2 diabetes.	Type 2 diabetes	61714 European ancestry cases 1178 Pakistani ancestry cases 593952 European ancestry controls 2472 Pakistani ancestry controls	NA	16q23.2	CMIP	CMIP			ENSG00000153815	NA	NA	rs2925979-T	rs2925979	0	2925979	intron_variant	0	0.29915	9e-12	11.0458		0.0534	[0.038-0.069] unit increase	NR [5035015] (imputed)	N
74	rs2925979	16	81534790	rs2925979	2018-11-26	30275531	Klarin D	2018-10-01	Nat Genet	www.ncbi.nlm.nih.gov/pubmed/30275531	Genetics of blood lipids among ~300.000 multi-ethnic participants of the Million Veteran Program.	HDL cholesterol	215551 European ancestry individuals 57332 African American individuals 24743 Hispanic individuals	Up to 319.677 individuals	16q23.2	CMIP	CMIP			ENSG00000153815	NA	NA	rs2925979-T	rs2925979	0	2925979	intron_variant	0	0.2955	6e-27	26.2218		0.0309	[0.025-0.037] mg dl-1 decrease	Affymetrix [up to 31400000] (imputed)	N
74	rs2925979	16	81534790	rs2925979	2018-11-26	30275531	Klarin D	2018-10-01	Nat Genet	www.ncbi.nlm.nih.gov/pubmed/30275531	Genetics of blood lipids among ~300.000 multi-ethnic participants of the Million Veteran Program.	Triglycerides	215551 European ancestry individuals 57332 African American individuals 24743 Hispanic individuals	Up to 319.677 individuals	16q23.2	CMIP	CMIP			ENSG00000153815	NA	NA	rs2925979-T	rs2925979	0	2925979	intron_variant	0	0.2951	3e-10	9.52288		0.0181	[0.012-0.024] mg dl-1 increase	Affymetrix [up to 31400000] (imputed)	N
74	rs2925979	16	81534790	rs2925979	2020-12-08	32915782	Spracklen CN	2020-09-11	PLoS Genet	www.ncbi.nlm.nih.gov/pubmed/32915782	Adiponectin GWAS loci harboring extensive allelic heterogeneity exhibit distinct molecular consequences.	Adiponectin levels (BMI-adjusted)	9262 European ancestry individuals	NA	16q23.2		CMIP			ENSG00000153815	NA	NA	rs2925979-C	rs2925979	0	2925979	intron_variant	0	0.69	7e-07	6.1549		0.08	[0.041-0.119] unit increase	Illumina [16607452] (imputed)	N
74	rs2925979	16	81534790	rs2925979	2020-12-14	32042192	Ruth KS	2020-02-10	Nat Med	www.ncbi.nlm.nih.gov/pubmed/32042192	Using human genetics to understand the disease impacts of testosterone in men and women.	Sex hormone-binding globulin levels adjusted for BMI	188908 European ancestry women	NA	16q23.2	NR	CMIP			ENSG00000153815	NA	NA	rs2925979-C	rs2925979	0	2925979	intron_variant	0	0.699772	1e-26	26		0.0135186	[0.011-0.016] unit increase	Affymetrix [16585854] (imputed)	N
74	rs2925979	16	81534790	rs2925979	2022-12-12	36376304	Koskeridis F	2022-11-14	Nat Commun	www.ncbi.nlm.nih.gov/pubmed/36376304	Pleiotropic genetic architecture and novel loci for C-reactive protein levels.	High-density lipoprotein levels (MTAG)	361194 European ancestry individuals	NA	16q23.2		CMIP			ENSG00000153815	NA	NA	rs2925979-T	rs2925979	0	2925979	intron_variant	0	NR	2e-34	33.699		0.03467	[0.029-0.04] unit decrease	NR [6206408] (imputed)	N
74	rs2925979	16	81534790	rs2925979	2021-08-24	34021172	Christakoudi S	2021-05-21	Sci Rep	www.ncbi.nlm.nih.gov/pubmed/34021172	GWAS of allometric body-shape indices in UK Biobank identifies loci suggesting associations with morphogenesis. organogenesis. adrenal cell renewal and cancer.	Waist circumference adjusted for body mass index	219872 British ancestry women	NA	16q23.2	CMIP	CMIP			ENSG00000153815	NA	NA	rs2925979-T	rs2925979	0	2925979	intron_variant	0	NR	2e-36	35.699		0.0391079	[0.033-0.045] unit increase	Affymetrix [321114] (imputed)	N
74	rs2925979	16	81534790	rs2925979	2022-12-16	36333282	Kim YJ	2022-11-04	Nat Commun	www.ncbi.nlm.nih.gov/pubmed/36333282	The contribution of common and rare genetic variants to variation in metabolic traits in 288.137 East Asians.	HDL cholesterol levels	288127 East Asian ancestry individuals	NA	16q23.2		CMIP			ENSG00000153815	NA	NA	rs2925979-C	rs2925979	0	2925979	intron_variant	0	0.665	2e-33	32.699		0.0404	[0.034-0.047] unit increase	NR [6000000] (imputed)	N
74	rs2925979	16	81534790	rs2925979	2023-01-04	35773277	Agrawal S	2022-06-30	Nat Commun	www.ncbi.nlm.nih.gov/pubmed/35773277	Inherited basis of visceral. abdominal subcutaneous and gluteofemoral fat depots.	Gluteofemoral adipose tissue volumes (adjusted for BMI and height)	19273 European ancestry East Asian ancestry South Asian ancestry African ancestry NR ancestry females	NA	16q23.2		CMIP			ENSG00000153815	NA	NA	rs2925979-T	rs2925979	0	2925979	intron_variant	0	0.297	4e-10	9.39794		0.067	[0.045-0.089] unit decrease	Affymetrix [11485690] (imputed)	N
74	rs2925979	16	81534790	rs2925979	2022-12-16	36333282	Kim YJ	2022-11-04	Nat Commun	www.ncbi.nlm.nih.gov/pubmed/36333282	The contribution of common and rare genetic variants to variation in metabolic traits in 288.137 East Asians.	Triglyceride levels	288127 East Asian ancestry individuals	NA	16q23.2		CMIP			ENSG00000153815	NA	NA	rs2925979-C	rs2925979	0	2925979	intron_variant	0	0.665	1e-17	17		0.0263	[0.02-0.032] unit decrease	NR [6000000] (imputed)	N
74	rs2925979	16	81534790	rs2925979	2022-12-12	36376304	Koskeridis F	2022-11-14	Nat Commun	www.ncbi.nlm.nih.gov/pubmed/36376304	Pleiotropic genetic architecture and novel loci for C-reactive protein levels.	Triglyceride levels (MTAG)	361194 European ancestry individuals	NA	16q23.2		CMIP			ENSG00000153815	NA	NA	rs2925979-T	rs2925979	0	2925979	intron_variant	0	NR	5e-33	32.301		0.032289	[0.027-0.038] unit increase	NR [6206408] (imputed)	N
74	rs2925979	16	81534790	rs2925979	2023-01-09	35884923	Lee SB	2022-07-06	Biomedicines	www.ncbi.nlm.nih.gov/pubmed/35884923	Dyslipidaemia-Genotype Interactions with Nutrient Intake and Cerebro-Cardiovascular Disease.	HDL cholesterol levels	58701 Korean ancestry individuals	NA	16q23.2		CMIP			ENSG00000153815	NA	NA	rs2925979-T	rs2925979	0	2925979	intron_variant	0	NR	4e-13	12.3979		0.55	[0.4-0.7] unit decrease	Affymetrix [7975321] (imputed)	N
74	rs2925979	16	81534790	rs2925979	2023-01-09	35884923	Lee SB	2022-07-06	Biomedicines	www.ncbi.nlm.nih.gov/pubmed/35884923	Dyslipidaemia-Genotype Interactions with Nutrient Intake and Cerebro-Cardiovascular Disease.	Triglyceride levels	58701 Korean ancestry individuals	NA	16q23.2		CMIP			ENSG00000153815	NA	NA	rs2925979-T	rs2925979	0	2925979	intron_variant	0	NR	3e-07	6.52288		2.106	[1.3-2.91] unit increase	Affymetrix [7975321] (imputed)	N
74	rs2925979	16	81534790	rs2925979	2021-06-29	33462484	Sinnott-Armstrong N	2021-01-18	Nat Genet	www.ncbi.nlm.nih.gov/pubmed/33462484	Genetics of 35 blood and urine biomarkers in the UK Biobank.	Apolipoprotein A1 levels	311601 European ancestry individuals 5550 African ancestry individuals 6682 South Asian ancestry individuals	NA	16q23.2	NR	CMIP			ENSG00000153815	NA	NA	rs2925979-C	rs2925979	0	2925979	intron_variant	0	NR	3e-27	26.5229		0.0293	[0.024-0.035] unit increase	Affymetrix [9000000] (imputed)	N
74	rs2925979	16	81534790	rs2925979	2022-04-27	35213538	Richardson TG	2022-02-25	PLoS Biol	www.ncbi.nlm.nih.gov/pubmed/35213538	Characterising metabolomic signatures of lipid-modifying therapies through drug target mendelian randomisation.	Triglyceride levels in LDL	115082 European ancestry individuals	NA	16q23.2		CMIP			ENSG00000153815	NA	NA	rs2925979-T	rs2925979	0	2925979	intron_variant	0	0.301051	3e-08	7.52288		0.024429	[0.016-0.033] unit increase	NR [11722792] (imputed)	N
74	rs2925979	16	81534790	rs2925979	2022-04-27	35213538	Richardson TG	2022-02-25	PLoS Biol	www.ncbi.nlm.nih.gov/pubmed/35213538	Characterising metabolomic signatures of lipid-modifying therapies through drug target mendelian randomisation.	Cholesteryl esters to total lipids ratio in medium HDL	115082 European ancestry individuals	NA	16q23.2		CMIP			ENSG00000153815	NA	NA	rs2925979-T	rs2925979	0	2925979	intron_variant	0	0.301051	1e-16	16		0.0358698	[0.027-0.044] unit decrease	NR [11722792] (imputed)	N
74	rs2925979	16	81534790	rs2925979	2022-04-27	35213538	Richardson TG	2022-02-25	PLoS Biol	www.ncbi.nlm.nih.gov/pubmed/35213538	Characterising metabolomic signatures of lipid-modifying therapies through drug target mendelian randomisation.	Free cholesterol to total lipids ratio in medium HDL	115082 European ancestry individuals	NA	16q23.2		CMIP			ENSG00000153815	NA	NA	rs2925979-T	rs2925979	0	2925979	intron_variant	0	0.301051	9e-17	16.0458		0.0330254	[0.025-0.041] unit decrease	NR [11722792] (imputed)	N
74	rs2925979	16	81534790	rs2925979	2022-04-27	35213538	Richardson TG	2022-02-25	PLoS Biol	www.ncbi.nlm.nih.gov/pubmed/35213538	Characterising metabolomic signatures of lipid-modifying therapies through drug target mendelian randomisation.	Total lipid levels in medium HDL	115082 European ancestry individuals	NA	16q23.2		CMIP			ENSG00000153815	NA	NA	rs2925979-T	rs2925979	0	2925979	intron_variant	0	0.301051	6e-11	10.2218		0.0272143	[0.019-0.035] unit decrease	NR [11722792] (imputed)	N
74	rs2925979	16	81534790	rs2925979	2022-04-27	35213538	Richardson TG	2022-02-25	PLoS Biol	www.ncbi.nlm.nih.gov/pubmed/35213538	Characterising metabolomic signatures of lipid-modifying therapies through drug target mendelian randomisation.	Phospholipid levels in medium HDL	115082 European ancestry individuals	NA	16q23.2		CMIP			ENSG00000153815	NA	NA	rs2925979-T	rs2925979	0	2925979	intron_variant	0	0.301051	1e-08	8		0.0240405	[0.016-0.032] unit decrease	NR [11722792] (imputed)	N
74	rs2925979	16	81534790	rs2925979	2022-04-27	35213538	Richardson TG	2022-02-25	PLoS Biol	www.ncbi.nlm.nih.gov/pubmed/35213538	Characterising metabolomic signatures of lipid-modifying therapies through drug target mendelian randomisation.	Cholesterol to total lipids ratio in medium HDL	115082 European ancestry individuals	NA	16q23.2		CMIP			ENSG00000153815	NA	NA	rs2925979-T	rs2925979	0	2925979	intron_variant	0	0.301051	2e-20	19.699		0.0395607	[0.031-0.048] unit decrease	NR [11722792] (imputed)	N
74	rs2925979	16	81534790	rs2925979	2022-04-27	35213538	Richardson TG	2022-02-25	PLoS Biol	www.ncbi.nlm.nih.gov/pubmed/35213538	Characterising metabolomic signatures of lipid-modifying therapies through drug target mendelian randomisation.	Cholesteryl ester levels in medium HDL	115082 European ancestry individuals	NA	16q23.2		CMIP			ENSG00000153815	NA	NA	rs2925979-T	rs2925979	0	2925979	intron_variant	0	0.301051	7e-17	16.1549		0.0345613	[0.026-0.043] unit decrease	NR [11722792] (imputed)	N
74	rs2925979	16	81534790	rs2925979	2022-04-27	35213538	Richardson TG	2022-02-25	PLoS Biol	www.ncbi.nlm.nih.gov/pubmed/35213538	Characterising metabolomic signatures of lipid-modifying therapies through drug target mendelian randomisation.	Free cholesterol levels in medium HDL	115082 European ancestry individuals	NA	16q23.2		CMIP			ENSG00000153815	NA	NA	rs2925979-T	rs2925979	0	2925979	intron_variant	0	0.301051	9e-14	13.0458		0.0303773	[0.022-0.038] unit decrease	NR [11722792] (imputed)	N
74	rs2925979	16	81534790	rs2925979	2021-08-24	34021172	Christakoudi S	2021-05-21	Sci Rep	www.ncbi.nlm.nih.gov/pubmed/34021172	GWAS of allometric body-shape indices in UK Biobank identifies loci suggesting associations with morphogenesis. organogenesis. adrenal cell renewal and cancer.	A body shape index	219872 British ancestry women	NA	16q23.2	CMIP	CMIP			ENSG00000153815	NA	NA	rs2925979-T	rs2925979	0	2925979	intron_variant	0	NR	1e-33	33		0.0375444	[0.031-0.044] unit increase	Affymetrix [321169] (imputed)	N
74	rs2925979	16	81534790	rs2925979	2021-06-29	33462484	Sinnott-Armstrong N	2021-01-18	Nat Genet	www.ncbi.nlm.nih.gov/pubmed/33462484	Genetics of 35 blood and urine biomarkers in the UK Biobank.	Apolipoprotein B levels	340860 European ancestry individuals 5962 African ancestry individuals 7275 South Asian ancestry individuals	NA	16q23.2	NR	CMIP			ENSG00000153815	NA	NA	rs2925979-C	rs2925979	0	2925979	intron_variant	0	NR	1e-10	10		0.0168	[0.012-0.022] unit decrease	Affymetrix [9000000] (imputed)	N
74	rs2925979	16	81534790	rs2925979	2022-04-27	35213538	Richardson TG	2022-02-25	PLoS Biol	www.ncbi.nlm.nih.gov/pubmed/35213538	Characterising metabolomic signatures of lipid-modifying therapies through drug target mendelian randomisation.	Apolipoprotein A1 levels	115082 European ancestry individuals	NA	16q23.2		CMIP			ENSG00000153815	NA	NA	rs2925979-T	rs2925979	0	2925979	intron_variant	0	0.301051	6e-13	12.2218		0.0296009	[0.022-0.038] unit decrease	NR [11722792] (imputed)	N
74	rs2925979	16	81534790	rs2925979	2022-04-27	35213538	Richardson TG	2022-02-25	PLoS Biol	www.ncbi.nlm.nih.gov/pubmed/35213538	Characterising metabolomic signatures of lipid-modifying therapies through drug target mendelian randomisation.	Phospholipid levels in HDL	115082 European ancestry individuals	NA	16q23.2		CMIP			ENSG00000153815	NA	NA	rs2925979-T	rs2925979	0	2925979	intron_variant	0	0.301051	2e-13	12.699		0.0298566	[0.022-0.038] unit decrease	NR [11722792] (imputed)	N
74	rs2925979	16	81534790	rs2925979	2022-04-27	35213538	Richardson TG	2022-02-25	PLoS Biol	www.ncbi.nlm.nih.gov/pubmed/35213538	Characterising metabolomic signatures of lipid-modifying therapies through drug target mendelian randomisation.	Concentration of HDL particles	115082 European ancestry individuals	NA	16q23.2		CMIP			ENSG00000153815	NA	NA	rs2925979-T	rs2925979	0	2925979	intron_variant	0	0.301051	1e-10	10		0.0270852	[0.019-0.035] unit decrease	NR [11722792] (imputed)	N
74	rs2925979	16	81534790	rs2925979	2022-04-27	35213538	Richardson TG	2022-02-25	PLoS Biol	www.ncbi.nlm.nih.gov/pubmed/35213538	Characterising metabolomic signatures of lipid-modifying therapies through drug target mendelian randomisation.	Cholesteryl esters to total lipids ratio in IDL	115082 European ancestry individuals	NA	16q23.2		CMIP			ENSG00000153815	NA	NA	rs2925979-T	rs2925979	0	2925979	intron_variant	0	0.301051	7e-12	11.1549		0.0300124	[0.021-0.039] unit decrease	NR [11722792] (imputed)	N
74	rs2925979	16	81534790	rs2925979	2022-04-27	35213538	Richardson TG	2022-02-25	PLoS Biol	www.ncbi.nlm.nih.gov/pubmed/35213538	Characterising metabolomic signatures of lipid-modifying therapies through drug target mendelian randomisation.	Cholesterol levels in large HDL	115082 European ancestry individuals	NA	16q23.2		CMIP			ENSG00000153815	NA	NA	rs2925979-T	rs2925979	0	2925979	intron_variant	0	0.301051	1e-22	22		0.0385631	[0.031-0.046] unit decrease	NR [11722792] (imputed)	N
74	rs2925979	16	81534790	rs2925979	2022-04-27	35213538	Richardson TG	2022-02-25	PLoS Biol	www.ncbi.nlm.nih.gov/pubmed/35213538	Characterising metabolomic signatures of lipid-modifying therapies through drug target mendelian randomisation.	Cholesterol to total lipids ratio in large HDL	115082 European ancestry individuals	NA	16q23.2		CMIP			ENSG00000153815	NA	NA	rs2925979-T	rs2925979	0	2925979	intron_variant	0	0.301051	8e-19	18.0969		0.0373855	[0.029-0.046] unit decrease	NR [11722792] (imputed)	N
74	rs2925979	16	81534790	rs2925979	2022-04-27	35213538	Richardson TG	2022-02-25	PLoS Biol	www.ncbi.nlm.nih.gov/pubmed/35213538	Characterising metabolomic signatures of lipid-modifying therapies through drug target mendelian randomisation.	Cholesteryl ester levels in large HDL	115082 European ancestry individuals	NA	16q23.2		CMIP			ENSG00000153815	NA	NA	rs2925979-T	rs2925979	0	2925979	intron_variant	0	0.301051	3e-23	22.5229		0.0393347	[0.032-0.047] unit decrease	NR [11722792] (imputed)	N
74	rs2925979	16	81534790	rs2925979	2022-04-27	35213538	Richardson TG	2022-02-25	PLoS Biol	www.ncbi.nlm.nih.gov/pubmed/35213538	Characterising metabolomic signatures of lipid-modifying therapies through drug target mendelian randomisation.	Cholesteryl ester levels in HDL	115082 European ancestry individuals	NA	16q23.2		CMIP			ENSG00000153815	NA	NA	rs2925979-T	rs2925979	0	2925979	intron_variant	0	0.301051	2e-22	21.699		0.0392145	[0.031-0.047] unit decrease	NR [11722792] (imputed)	N
74	rs2925979	16	81534790	rs2925979	2022-04-27	35213538	Richardson TG	2022-02-25	PLoS Biol	www.ncbi.nlm.nih.gov/pubmed/35213538	Characterising metabolomic signatures of lipid-modifying therapies through drug target mendelian randomisation.	Cholesterol to total lipids ratio in IDL	115082 European ancestry individuals	NA	16q23.2		CMIP			ENSG00000153815	NA	NA	rs2925979-T	rs2925979	0	2925979	intron_variant	0	0.301051	1e-14	14		0.0336785	[0.025-0.042] unit decrease	NR [11722792] (imputed)	N
74	rs2925979	16	81534790	rs2925979	2022-04-27	35213538	Richardson TG	2022-02-25	PLoS Biol	www.ncbi.nlm.nih.gov/pubmed/35213538	Characterising metabolomic signatures of lipid-modifying therapies through drug target mendelian randomisation.	Triglycerides to total lipids ratio in IDL	115082 European ancestry individuals	NA	16q23.2		CMIP			ENSG00000153815	NA	NA	rs2925979-T	rs2925979	0	2925979	intron_variant	0	0.301051	8e-17	16.0969		0.0359708	[0.028-0.044] unit increase	NR [11722792] (imputed)	N
74	rs2925979	16	81534790	rs2925979	2022-04-27	35213538	Richardson TG	2022-02-25	PLoS Biol	www.ncbi.nlm.nih.gov/pubmed/35213538	Characterising metabolomic signatures of lipid-modifying therapies through drug target mendelian randomisation.	Cholesteryl esters to total lipids ratio in large HDL	115082 European ancestry individuals	NA	16q23.2		CMIP			ENSG00000153815	NA	NA	rs2925979-T	rs2925979	0	2925979	intron_variant	0	0.301051	3e-17	16.5229		0.0361275	[0.028-0.044] unit decrease	NR [11722792] (imputed)	N
74	rs2925979	16	81534790	rs2925979	2022-04-27	35213538	Richardson TG	2022-02-25	PLoS Biol	www.ncbi.nlm.nih.gov/pubmed/35213538	Characterising metabolomic signatures of lipid-modifying therapies through drug target mendelian randomisation.	Total lipid levels in HDL	115082 European ancestry individuals	NA	16q23.2		CMIP			ENSG00000153815	NA	NA	rs2925979-T	rs2925979	0	2925979	intron_variant	0	0.301051	1e-15	15		0.0321856	[0.024-0.04] unit decrease	NR [11722792] (imputed)	N
74	rs2925979	16	81534790	rs2925979	2022-04-27	35213538	Richardson TG	2022-02-25	PLoS Biol	www.ncbi.nlm.nih.gov/pubmed/35213538	Characterising metabolomic signatures of lipid-modifying therapies through drug target mendelian randomisation.	Free cholesterol levels in HDL	115082 European ancestry individuals	NA	16q23.2		CMIP			ENSG00000153815	NA	NA	rs2925979-T	rs2925979	0	2925979	intron_variant	0	0.301051	2e-16	15.699		0.0326831	[0.025-0.04] unit decrease	NR [11722792] (imputed)	N
74	rs2925979	16	81534790	rs2925979	2022-04-27	35213538	Richardson TG	2022-02-25	PLoS Biol	www.ncbi.nlm.nih.gov/pubmed/35213538	Characterising metabolomic signatures of lipid-modifying therapies through drug target mendelian randomisation.	Triglyceride levels in HDL	115082 European ancestry individuals	NA	16q23.2		CMIP			ENSG00000153815	NA	NA	rs2925979-T	rs2925979	0	2925979	intron_variant	0	0.301051	1e-08	8		0.0252504	[0.017-0.034] unit increase	NR [11722792] (imputed)	N
74	rs2925979	16	81534790	rs2925979	2022-04-27	35213538	Richardson TG	2022-02-25	PLoS Biol	www.ncbi.nlm.nih.gov/pubmed/35213538	Characterising metabolomic signatures of lipid-modifying therapies through drug target mendelian randomisation.	Average diameter for HDL particles	115082 European ancestry individuals	NA	16q23.2		CMIP			ENSG00000153815	NA	NA	rs2925979-T	rs2925979	0	2925979	intron_variant	0	0.301051	7e-17	16.1549		0.0331041	[0.025-0.041] unit decrease	NR [11722792] (imputed)	N
74	rs2925979	16	81534790	rs2925979	2022-04-27	35213538	Richardson TG	2022-02-25	PLoS Biol	www.ncbi.nlm.nih.gov/pubmed/35213538	Characterising metabolomic signatures of lipid-modifying therapies through drug target mendelian randomisation.	Concentration of medium HDL particles	115082 European ancestry individuals	NA	16q23.2		CMIP			ENSG00000153815	NA	NA	rs2925979-T	rs2925979	0	2925979	intron_variant	0	0.301051	7e-13	12.1549		0.0296457	[0.022-0.038] unit decrease	NR [11722792] (imputed)	N
74	rs2925979	16	81534790	rs2925979	2022-04-27	35213538	Richardson TG	2022-02-25	PLoS Biol	www.ncbi.nlm.nih.gov/pubmed/35213538	Characterising metabolomic signatures of lipid-modifying therapies through drug target mendelian randomisation.	Free cholesterol levels in large HDL	115082 European ancestry individuals	NA	16q23.2		CMIP			ENSG00000153815	NA	NA	rs2925979-T	rs2925979	0	2925979	intron_variant	0	0.301051	8e-20	19.0969		0.0357845	[0.028-0.043] unit decrease	NR [11722792] (imputed)	N
74	rs2925979	16	81534790	rs2925979	2022-04-27	35213538	Richardson TG	2022-02-25	PLoS Biol	www.ncbi.nlm.nih.gov/pubmed/35213538	Characterising metabolomic signatures of lipid-modifying therapies through drug target mendelian randomisation.	Phospholipid levels in large HDL	115082 European ancestry individuals	NA	16q23.2		CMIP			ENSG00000153815	NA	NA	rs2925979-T	rs2925979	0	2925979	intron_variant	0	0.301051	5e-19	18.301		0.0351136	[0.027-0.043] unit decrease	NR [11722792] (imputed)	N
74	rs2925979	16	81534790	rs2925979	2021-06-29	33462484	Sinnott-Armstrong N	2021-01-18	Nat Genet	www.ncbi.nlm.nih.gov/pubmed/33462484	Genetics of 35 blood and urine biomarkers in the UK Biobank.	Glycated hemoglobin levels	327177 European ancestry individuals 4847 African ancestry individuals 6895 South Asian ancestry individuals	NA	16q23.2	NR	CMIP			ENSG00000153815	NA	NA	rs2925979-C	rs2925979	0	2925979	intron_variant	0	NR	2e-10	9.69897		0.0169	[0.012-0.022] unit decrease	Affymetrix [9000000] (imputed)	N
74	rs2925979	16	81534790	rs2925979	2022-04-27	35213538	Richardson TG	2022-02-25	PLoS Biol	www.ncbi.nlm.nih.gov/pubmed/35213538	Characterising metabolomic signatures of lipid-modifying therapies through drug target mendelian randomisation.	Cholesterol to total lipids ratio in large LDL	115082 European ancestry individuals	NA	16q23.2		CMIP			ENSG00000153815	NA	NA	rs2925979-T	rs2925979	0	2925979	intron_variant	0	0.301051	1e-09	9		0.0265499	[0.018-0.035] unit decrease	NR [11722792] (imputed)	N
74	rs2925979	16	81534790	rs2925979	2022-04-27	35213538	Richardson TG	2022-02-25	PLoS Biol	www.ncbi.nlm.nih.gov/pubmed/35213538	Characterising metabolomic signatures of lipid-modifying therapies through drug target mendelian randomisation.	Triglycerides to total lipids ratio in large LDL	115082 European ancestry individuals	NA	16q23.2		CMIP			ENSG00000153815	NA	NA	rs2925979-T	rs2925979	0	2925979	intron_variant	0	0.301051	7e-12	11.1549		0.0300115	[0.021-0.039] unit increase	NR [11722792] (imputed)	N
74	rs2925979	16	81534790	rs2925979	2022-04-27	35213538	Richardson TG	2022-02-25	PLoS Biol	www.ncbi.nlm.nih.gov/pubmed/35213538	Characterising metabolomic signatures of lipid-modifying therapies through drug target mendelian randomisation.	Free cholesterol levels in large VLDL	115082 European ancestry individuals	NA	16q23.2		CMIP			ENSG00000153815	NA	NA	rs2925979-T	rs2925979	0	2925979	intron_variant	0	0.301051	2e-14	13.699		0.0333669	[0.025-0.042] unit increase	NR [11722792] (imputed)	N
74	rs2925979	16	81534790	rs2925979	2022-04-27	35213538	Richardson TG	2022-02-25	PLoS Biol	www.ncbi.nlm.nih.gov/pubmed/35213538	Characterising metabolomic signatures of lipid-modifying therapies through drug target mendelian randomisation.	Triglyceride levels in large VLDL	115082 European ancestry individuals	NA	16q23.2		CMIP			ENSG00000153815	NA	NA	rs2925979-T	rs2925979	0	2925979	intron_variant	0	0.301051	4e-14	13.3979		0.0327438	[0.024-0.041] unit increase	NR [11722792] (imputed)	N
74	rs2925979	16	81534790	rs2925979	2022-04-27	35213538	Richardson TG	2022-02-25	PLoS Biol	www.ncbi.nlm.nih.gov/pubmed/35213538	Characterising metabolomic signatures of lipid-modifying therapies through drug target mendelian randomisation.	Concentration of large HDL particles	115082 European ancestry individuals	NA	16q23.2		CMIP			ENSG00000153815	NA	NA	rs2925979-T	rs2925979	0	2925979	intron_variant	0	0.301051	6e-20	19.2218		0.0358582	[0.028-0.044] unit decrease	NR [11722792] (imputed)	N
74	rs2925979	16	81534790	rs2925979	2022-04-27	35213538	Richardson TG	2022-02-25	PLoS Biol	www.ncbi.nlm.nih.gov/pubmed/35213538	Characterising metabolomic signatures of lipid-modifying therapies through drug target mendelian randomisation.	Triglycerides to total lipids ratio in large HDL	115082 European ancestry individuals	NA	16q23.2		CMIP			ENSG00000153815	NA	NA	rs2925979-T	rs2925979	0	2925979	intron_variant	0	0.301051	3e-21	20.5229		0.039991	[0.032-0.048] unit increase	NR [11722792] (imputed)	N
74	rs2925979	16	81534790	rs2925979	2022-04-27	35213538	Richardson TG	2022-02-25	PLoS Biol	www.ncbi.nlm.nih.gov/pubmed/35213538	Characterising metabolomic signatures of lipid-modifying therapies through drug target mendelian randomisation.	Free cholesterol to total lipids ratio in large LDL	115082 European ancestry individuals	NA	16q23.2		CMIP			ENSG00000153815	NA	NA	rs2925979-T	rs2925979	0	2925979	intron_variant	0	0.301051	6e-20	19.2218		0.0390907	[0.031-0.047] unit decrease	NR [11722792] (imputed)	N
74	rs2925979	16	81534790	rs2925979	2022-04-27	35213538	Richardson TG	2022-02-25	PLoS Biol	www.ncbi.nlm.nih.gov/pubmed/35213538	Characterising metabolomic signatures of lipid-modifying therapies through drug target mendelian randomisation.	Cholesterol levels in large VLDL	115082 European ancestry individuals	NA	16q23.2		CMIP			ENSG00000153815	NA	NA	rs2925979-T	rs2925979	0	2925979	intron_variant	0	0.301051	2e-12	11.699		0.0310168	[0.022-0.04] unit increase	NR [11722792] (imputed)	N
74	rs2925979	16	81534790	rs2925979	2022-04-27	35213538	Richardson TG	2022-02-25	PLoS Biol	www.ncbi.nlm.nih.gov/pubmed/35213538	Characterising metabolomic signatures of lipid-modifying therapies through drug target mendelian randomisation.	Cholesteryl esters to total lipids ratio in large VLDL	115071 European ancestry individuals	NA	16q23.2		CMIP			ENSG00000153815	NA	NA	rs2925979-T	rs2925979	0	2925979	intron_variant	0	0.301049	5e-09	8.30103		0.0251747	[0.017-0.034] unit decrease	NR [11722792] (imputed)	N
74	rs2925979	16	81534790	rs2925979	2022-04-27	35213538	Richardson TG	2022-02-25	PLoS Biol	www.ncbi.nlm.nih.gov/pubmed/35213538	Characterising metabolomic signatures of lipid-modifying therapies through drug target mendelian randomisation.	Phospholipid levels in large VLDL	115082 European ancestry individuals	NA	16q23.2		CMIP			ENSG00000153815	NA	NA	rs2925979-T	rs2925979	0	2925979	intron_variant	0	0.301051	1e-15	15		0.0347658	[0.026-0.043] unit increase	NR [11722792] (imputed)	N
74	rs2925979	16	81534790	rs2925979	2022-04-27	35213538	Richardson TG	2022-02-25	PLoS Biol	www.ncbi.nlm.nih.gov/pubmed/35213538	Characterising metabolomic signatures of lipid-modifying therapies through drug target mendelian randomisation.	Phospholipids to total lipids ratio in large VLDL	115071 European ancestry individuals	NA	16q23.2		CMIP			ENSG00000153815	NA	NA	rs2925979-T	rs2925979	0	2925979	intron_variant	0	0.301049	3e-10	9.52288		0.0275637	[0.019-0.036] unit increase	NR [11722792] (imputed)	N
74	rs2925979	16	81534790	rs2925979	2022-04-27	35213538	Richardson TG	2022-02-25	PLoS Biol	www.ncbi.nlm.nih.gov/pubmed/35213538	Characterising metabolomic signatures of lipid-modifying therapies through drug target mendelian randomisation.	Total lipid levels in large HDL	115082 European ancestry individuals	NA	16q23.2		CMIP			ENSG00000153815	NA	NA	rs2925979-T	rs2925979	0	2925979	intron_variant	0	0.301051	5e-20	19.301		0.0360196	[0.028-0.044] unit decrease	NR [11722792] (imputed)	N
74	rs2925979	16	81534790	rs2925979	2022-04-27	35213538	Richardson TG	2022-02-25	PLoS Biol	www.ncbi.nlm.nih.gov/pubmed/35213538	Characterising metabolomic signatures of lipid-modifying therapies through drug target mendelian randomisation.	Cholesteryl ester levels in large VLDL	115082 European ancestry individuals	NA	16q23.2		CMIP			ENSG00000153815	NA	NA	rs2925979-T	rs2925979	0	2925979	intron_variant	0	0.301051	4e-10	9.39794		0.0276729	[0.019-0.036] unit increase	NR [11722792] (imputed)	N
74	rs2925979	16	81534790	rs2925979	2021-06-29	33462484	Sinnott-Armstrong N	2021-01-18	Nat Genet	www.ncbi.nlm.nih.gov/pubmed/33462484	Genetics of 35 blood and urine biomarkers in the UK Biobank.	High density lipoprotein cholesterol levels	313372 European ancestry individuals 5573 African ancestry individuals 6689 South Asian ancestry individuals	NA	16q23.2	NR	CMIP			ENSG00000153815	NA	NA	rs2925979-C	rs2925979	0	2925979	intron_variant	0	NR	1e-48	48		0.0396	[0.034-0.045] unit increase	Affymetrix [9000000] (imputed)	N
74	rs2925979	16	81534790	rs2925979	2022-04-27	35213538	Richardson TG	2022-02-25	PLoS Biol	www.ncbi.nlm.nih.gov/pubmed/35213538	Characterising metabolomic signatures of lipid-modifying therapies through drug target mendelian randomisation.	Total lipid levels in large VLDL	115082 European ancestry individuals	NA	16q23.2		CMIP			ENSG00000153815	NA	NA	rs2925979-T	rs2925979	0	2925979	intron_variant	0	0.301051	2e-14	13.699		0.0332224	[0.025-0.042] unit increase	NR [11722792] (imputed)	N
74	rs2925979	16	81534790	rs2925979	2022-04-27	35213538	Richardson TG	2022-02-25	PLoS Biol	www.ncbi.nlm.nih.gov/pubmed/35213538	Characterising metabolomic signatures of lipid-modifying therapies through drug target mendelian randomisation.	Concentration of large VLDL particles	115082 European ancestry individuals	NA	16q23.2		CMIP			ENSG00000153815	NA	NA	rs2925979-T	rs2925979	0	2925979	intron_variant	0	0.301051	6e-15	14.2218		0.0338157	[0.025-0.042] unit increase	NR [11722792] (imputed)	N
74	rs2925979	16	81534790	rs2925979	2022-04-27	35213538	Richardson TG	2022-02-25	PLoS Biol	www.ncbi.nlm.nih.gov/pubmed/35213538	Characterising metabolomic signatures of lipid-modifying therapies through drug target mendelian randomisation.	Triglyceride levels in medium LDL	115082 European ancestry individuals	NA	16q23.2		CMIP			ENSG00000153815	NA	NA	rs2925979-T	rs2925979	0	2925979	intron_variant	0	0.301051	7e-10	9.1549		0.0271121	[0.019-0.036] unit increase	NR [11722792] (imputed)	N
74	rs2925979	16	81534790	rs2925979	2022-04-27	35213538	Richardson TG	2022-02-25	PLoS Biol	www.ncbi.nlm.nih.gov/pubmed/35213538	Characterising metabolomic signatures of lipid-modifying therapies through drug target mendelian randomisation.	Triglycerides to total lipids ratio in medium LDL	115082 European ancestry individuals	NA	16q23.2		CMIP			ENSG00000153815	NA	NA	rs2925979-T	rs2925979	0	2925979	intron_variant	0	0.301051	5e-10	9.30103		0.0273598	[0.019-0.036] unit increase	NR [11722792] (imputed)	N
74	rs2925979	16	81534790	rs2925979	2022-04-27	35213538	Richardson TG	2022-02-25	PLoS Biol	www.ncbi.nlm.nih.gov/pubmed/35213538	Characterising metabolomic signatures of lipid-modifying therapies through drug target mendelian randomisation.	Free cholesterol to total lipids ratio in medium VLDL	115082 European ancestry individuals	NA	16q23.2		CMIP			ENSG00000153815	NA	NA	rs2925979-T	rs2925979	0	2925979	intron_variant	0	0.301051	3e-13	12.5229		0.0312484	[0.023-0.04] unit decrease	NR [11722792] (imputed)	N
74	rs2925979	16	81534790	rs2925979	2022-04-27	35213538	Richardson TG	2022-02-25	PLoS Biol	www.ncbi.nlm.nih.gov/pubmed/35213538	Characterising metabolomic signatures of lipid-modifying therapies through drug target mendelian randomisation.	Phospholipids to total lipids ratio in medium VLDL	115082 European ancestry individuals	NA	16q23.2		CMIP			ENSG00000153815	NA	NA	rs2925979-T	rs2925979	0	2925979	intron_variant	0	0.301051	9e-11	10.0458		0.0279998	[0.02-0.036] unit decrease	NR [11722792] (imputed)	N
74	rs2925979	16	81534790	rs2925979	2022-04-27	35213538	Richardson TG	2022-02-25	PLoS Biol	www.ncbi.nlm.nih.gov/pubmed/35213538	Characterising metabolomic signatures of lipid-modifying therapies through drug target mendelian randomisation.	Ratio of polyunsaturated fatty acids to monounsaturated fatty acids	115006 European ancestry individuals	NA	16q23.2		CMIP			ENSG00000153815	NA	NA	rs2925979-T	rs2925979	0	2925979	intron_variant	0	0.301015	2e-10	9.69897		0.0276226	[0.019-0.036] unit decrease	NR [11722792] (imputed)	N
74	rs2925979	16	81534790	rs2925979	2022-04-27	35213538	Richardson TG	2022-02-25	PLoS Biol	www.ncbi.nlm.nih.gov/pubmed/35213538	Characterising metabolomic signatures of lipid-modifying therapies through drug target mendelian randomisation.	Triglycerides to total lipids ratio in medium HDL	115082 European ancestry individuals	NA	16q23.2		CMIP			ENSG00000153815	NA	NA	rs2925979-T	rs2925979	0	2925979	intron_variant	0	0.301051	2e-20	19.699		0.0398522	[0.031-0.048] unit increase	NR [11722792] (imputed)	N
74	rs2925979	16	81534790	rs2925979	2022-04-27	35213538	Richardson TG	2022-02-25	PLoS Biol	www.ncbi.nlm.nih.gov/pubmed/35213538	Characterising metabolomic signatures of lipid-modifying therapies through drug target mendelian randomisation.	Free cholesterol to total lipids ratio in medium LDL	115082 European ancestry individuals	NA	16q23.2		CMIP			ENSG00000153815	NA	NA	rs2925979-T	rs2925979	0	2925979	intron_variant	0	0.301051	2e-14	13.699		0.0327563	[0.024-0.041] unit decrease	NR [11722792] (imputed)	N
74	rs2925979	16	81534790	rs2925979	2022-04-27	35213538	Richardson TG	2022-02-25	PLoS Biol	www.ncbi.nlm.nih.gov/pubmed/35213538	Characterising metabolomic signatures of lipid-modifying therapies through drug target mendelian randomisation.	Cholesterol to total lipids ratio in medium VLDL	115082 European ancestry individuals	NA	16q23.2		CMIP			ENSG00000153815	NA	NA	rs2925979-T	rs2925979	0	2925979	intron_variant	0	0.301051	1e-16	16		0.0350573	[0.027-0.043] unit decrease	NR [11722792] (imputed)	N
74	rs2925979	16	81534790	rs2925979	2022-04-27	35213538	Richardson TG	2022-02-25	PLoS Biol	www.ncbi.nlm.nih.gov/pubmed/35213538	Characterising metabolomic signatures of lipid-modifying therapies through drug target mendelian randomisation.	Triglyceride levels in medium VLDL	115082 European ancestry individuals	NA	16q23.2		CMIP			ENSG00000153815	NA	NA	rs2925979-T	rs2925979	0	2925979	intron_variant	0	0.301051	1e-13	13		0.0322674	[0.024-0.041] unit increase	NR [11722792] (imputed)	N
74	rs2925979	16	81534790	rs2925979	2022-04-27	35213538	Richardson TG	2022-02-25	PLoS Biol	www.ncbi.nlm.nih.gov/pubmed/35213538	Characterising metabolomic signatures of lipid-modifying therapies through drug target mendelian randomisation.	Phospholipids to total lipids ratio in medium HDL	115082 European ancestry individuals	NA	16q23.2		CMIP			ENSG00000153815	NA	NA	rs2925979-T	rs2925979	0	2925979	intron_variant	0	0.301051	7e-17	16.1549		0.0355496	[0.027-0.044] unit increase	NR [11722792] (imputed)	N
74	rs2925979	16	81534790	rs2925979	2022-04-27	35213538	Richardson TG	2022-02-25	PLoS Biol	www.ncbi.nlm.nih.gov/pubmed/35213538	Characterising metabolomic signatures of lipid-modifying therapies through drug target mendelian randomisation.	Cholesteryl esters to total lipids ratio in medium VLDL	115082 European ancestry individuals	NA	16q23.2		CMIP			ENSG00000153815	NA	NA	rs2925979-T	rs2925979	0	2925979	intron_variant	0	0.301051	1e-17	17		0.0359735	[0.028-0.044] unit decrease	NR [11722792] (imputed)	N
74	rs2925979	16	81534790	rs2925979	2022-04-27	35213538	Richardson TG	2022-02-25	PLoS Biol	www.ncbi.nlm.nih.gov/pubmed/35213538	Characterising metabolomic signatures of lipid-modifying therapies through drug target mendelian randomisation.	Triglycerides to total lipids ratio in medium VLDL	115082 European ancestry individuals	NA	16q23.2		CMIP			ENSG00000153815	NA	NA	rs2925979-T	rs2925979	0	2925979	intron_variant	0	0.301051	1e-15	15		0.0340134	[0.026-0.042] unit increase	NR [11722792] (imputed)	N
74	rs2925979	16	81534790	rs2925979	2022-04-27	35213538	Richardson TG	2022-02-25	PLoS Biol	www.ncbi.nlm.nih.gov/pubmed/35213538	Characterising metabolomic signatures of lipid-modifying therapies through drug target mendelian randomisation.	Ratio of monounsaturated fatty acids to total fatty acids	115006 European ancestry individuals	NA	16q23.2		CMIP			ENSG00000153815	NA	NA	rs2925979-T	rs2925979	0	2925979	intron_variant	0	0.301015	7e-12	11.1549		0.0295931	[0.021-0.038] unit increase	NR [11722792] (imputed)	N
74	rs2925979	16	81534790	rs2925979	2022-11-17	36329257	Lee CJ	2022-11-03	Commun Biol	www.ncbi.nlm.nih.gov/pubmed/36329257	Phenome-wide analysis of Taiwan Biobank reveals novel glycemia-related loci and genetic risks for diabetes.	High density lipoprotein cholesterol levels	76531 Taiwanese ancestry individuals	NA	16q23.2		CMIP			ENSG00000153815	NA	NA	rs2925979-?	rs2925979	0	2925979	intron_variant	0	NR	3e-24	23.5229		0.621882	unit increase	NR [5925277] (imputed)	N
74	rs2925979	16	81534790	rs2925979	2023-01-17	36269708	Selvaraj MS	2022-10-21	PLoS One	www.ncbi.nlm.nih.gov/pubmed/36269708	Genome-wide discovery for diabetes-dependent triglycerides-associated loci.	Triglyceride levels in non-type 2 diabetes	402944 European ancestry individuals	NA	16q23.2		CMIP			ENSG00000153815	NA	NA	rs2925979-?	rs2925979	0	2925979	intron_variant	0	NR	2e-44	43.699		NA		Affymetrix [NR] (imputed)	N
74	rs2925979	16	81534790	rs2925979	2022-04-27	35213538	Richardson TG	2022-02-25	PLoS Biol	www.ncbi.nlm.nih.gov/pubmed/35213538	Characterising metabolomic signatures of lipid-modifying therapies through drug target mendelian randomisation.	Phospholipid levels in VLDL	115082 European ancestry individuals	NA	16q23.2		CMIP			ENSG00000153815	NA	NA	rs2925979-T	rs2925979	0	2925979	intron_variant	0	0.301051	5e-09	8.30103		0.0258826	[0.017-0.035] unit increase	NR [11722792] (imputed)	N
74	rs2925979	16	81534790	rs2925979	2022-04-27	35213538	Richardson TG	2022-02-25	PLoS Biol	www.ncbi.nlm.nih.gov/pubmed/35213538	Characterising metabolomic signatures of lipid-modifying therapies through drug target mendelian randomisation.	Cholesteryl ester levels in very large VLDL	115082 European ancestry individuals	NA	16q23.2		CMIP			ENSG00000153815	NA	NA	rs2925979-T	rs2925979	0	2925979	intron_variant	0	0.301051	6e-10	9.22185		0.0273532	[0.019-0.036] unit increase	NR [11722792] (imputed)	N
74	rs2925979	16	81534790	rs2925979	2021-12-14	34594039	Sakaue S	2021-09-30	Nat Genet	www.ncbi.nlm.nih.gov/pubmed/34594039	A cross-population atlas of genetic associations for 220 human phenotypes.	HDL cholesterol	74970 East Asian ancestry individuals	NA	16q23.2		CMIP			ENSG00000153815	NA	NA	rs2925979-C	rs2925979	0	2925979	intron_variant	0	0.662106	3e-13	12.5229		0.0362758	[0.027-0.046] unit increase	Illumina [13465896] (imputed)	N
74	rs2925979	16	81534790	rs2925979	2022-04-27	35213538	Richardson TG	2022-02-25	PLoS Biol	www.ncbi.nlm.nih.gov/pubmed/35213538	Characterising metabolomic signatures of lipid-modifying therapies through drug target mendelian randomisation.	Free cholesterol to total lipids ratio in very large HDL	115056 European ancestry individuals	NA	16q23.2		CMIP			ENSG00000153815	NA	NA	rs2925979-T	rs2925979	0	2925979	intron_variant	0	0.301066	3e-13	12.5229		0.0290024	[0.021-0.037] unit increase	NR [11722792] (imputed)	N
74	rs2925979	16	81534790	rs2925979	2022-04-27	35213538	Richardson TG	2022-02-25	PLoS Biol	www.ncbi.nlm.nih.gov/pubmed/35213538	Characterising metabolomic signatures of lipid-modifying therapies through drug target mendelian randomisation.	Free cholesterol levels in very large VLDL	115082 European ancestry individuals	NA	16q23.2		CMIP			ENSG00000153815	NA	NA	rs2925979-T	rs2925979	0	2925979	intron_variant	0	0.301051	2e-13	12.699		0.0320099	[0.023-0.041] unit increase	NR [11722792] (imputed)	N
74	rs2925979	16	81534790	rs2925979	2022-04-27	35213538	Richardson TG	2022-02-25	PLoS Biol	www.ncbi.nlm.nih.gov/pubmed/35213538	Characterising metabolomic signatures of lipid-modifying therapies through drug target mendelian randomisation.	Triglyceride levels in VLDL	115082 European ancestry individuals	NA	16q23.2		CMIP			ENSG00000153815	NA	NA	rs2925979-T	rs2925979	0	2925979	intron_variant	0	0.301051	8e-15	14.0969		0.03356	[0.025-0.042] unit increase	NR [11722792] (imputed)	N
74	rs2925979	16	81534790	rs2925979	2022-04-27	35213538	Richardson TG	2022-02-25	PLoS Biol	www.ncbi.nlm.nih.gov/pubmed/35213538	Characterising metabolomic signatures of lipid-modifying therapies through drug target mendelian randomisation.	Free cholesterol to total lipids ratio in very large VLDL	114160 European ancestry individuals	NA	16q23.2		CMIP			ENSG00000153815	NA	NA	rs2925979-T	rs2925979	0	2925979	intron_variant	0	0.301196	9e-10	9.04576		0.0266503	[0.018-0.035] unit decrease	NR [11722792] (imputed)	N
74	rs2925979	16	81534790	rs2925979	2022-04-27	35213538	Richardson TG	2022-02-25	PLoS Biol	www.ncbi.nlm.nih.gov/pubmed/35213538	Characterising metabolomic signatures of lipid-modifying therapies through drug target mendelian randomisation.	Cholesterol levels in very large HDL	115082 European ancestry individuals	NA	16q23.2		CMIP			ENSG00000153815	NA	NA	rs2925979-T	rs2925979	0	2925979	intron_variant	0	0.301051	2e-17	16.699		0.0344282	[0.026-0.042] unit decrease	NR [11722792] (imputed)	N
74	rs2925979	16	81534790	rs2925979	2022-04-27	35213538	Richardson TG	2022-02-25	PLoS Biol	www.ncbi.nlm.nih.gov/pubmed/35213538	Characterising metabolomic signatures of lipid-modifying therapies through drug target mendelian randomisation.	Total lipid levels in very large HDL	115082 European ancestry individuals	NA	16q23.2		CMIP			ENSG00000153815	NA	NA	rs2925979-T	rs2925979	0	2925979	intron_variant	0	0.301051	4e-15	14.3979		0.0316963	[0.024-0.04] unit decrease	NR [11722792] (imputed)	N
74	rs2925979	16	81534790	rs2925979	2022-04-27	35213538	Richardson TG	2022-02-25	PLoS Biol	www.ncbi.nlm.nih.gov/pubmed/35213538	Characterising metabolomic signatures of lipid-modifying therapies through drug target mendelian randomisation.	Concentration of very large HDL particles	115082 European ancestry individuals	NA	16q23.2		CMIP			ENSG00000153815	NA	NA	rs2925979-T	rs2925979	0	2925979	intron_variant	0	0.301051	3e-13	12.5229		0.0294719	[0.022-0.037] unit decrease	NR [11722792] (imputed)	N
74	rs2925979	16	81534790	rs2925979	2022-04-27	35213538	Richardson TG	2022-02-25	PLoS Biol	www.ncbi.nlm.nih.gov/pubmed/35213538	Characterising metabolomic signatures of lipid-modifying therapies through drug target mendelian randomisation.	Total lipid levels in VLDL	115082 European ancestry individuals	NA	16q23.2		CMIP			ENSG00000153815	NA	NA	rs2925979-T	rs2925979	0	2925979	intron_variant	0	0.301051	8e-11	10.0969		0.0286563	[0.02-0.037] unit increase	NR [11722792] (imputed)	N
74	rs2925979	16	81534790	rs2925979	2022-04-27	35213538	Richardson TG	2022-02-25	PLoS Biol	www.ncbi.nlm.nih.gov/pubmed/35213538	Characterising metabolomic signatures of lipid-modifying therapies through drug target mendelian randomisation.	Cholesterol to total lipids ratio in very large VLDL	114160 European ancestry individuals	NA	16q23.2		CMIP			ENSG00000153815	NA	NA	rs2925979-T	rs2925979	0	2925979	intron_variant	0	0.301196	3e-13	12.5229		0.0313692	[0.023-0.04] unit decrease	NR [11722792] (imputed)	N
74	rs2925979	16	81534790	rs2925979	2022-04-08	34877740	Ye J	2021-12-07	Addict Biol	www.ncbi.nlm.nih.gov/pubmed/34877740	Associations between electronic devices use and common mental traits: A gene-environment interaction model using the UK Biobank data.	Cigarette consumption x playing computer games interaction	488377 British ancestry individuals	NA	16q23.2		CMIP			ENSG00000153815	NA	NA	rs2925979-?	rs2925979	0	2925979	intron_variant	0	NR	1e-07	7		1.40095	[0.88-1.92] unit decrease	Affymetrix [NR] (imputed)	N
74	rs2925979	16	81534790	rs2925979	2022-04-27	35213538	Richardson TG	2022-02-25	PLoS Biol	www.ncbi.nlm.nih.gov/pubmed/35213538	Characterising metabolomic signatures of lipid-modifying therapies through drug target mendelian randomisation.	Average diameter for VLDL particles	115082 European ancestry individuals	NA	16q23.2		CMIP			ENSG00000153815	NA	NA	rs2925979-T	rs2925979	0	2925979	intron_variant	0	0.301051	4e-15	14.3979		0.0329695	[0.025-0.041] unit increase	NR [11722792] (imputed)	N
74	rs2925979	16	81534790	rs2925979	2021-06-29	33462484	Sinnott-Armstrong N	2021-01-18	Nat Genet	www.ncbi.nlm.nih.gov/pubmed/33462484	Genetics of 35 blood and urine biomarkers in the UK Biobank.	Sex hormone-binding globulin levels	310323 European ancestry individuals 5523 African ancestry individuals 6638 South Asian ancestry individuals	NA	16q23.2	NR	CMIP			ENSG00000153815	NA	NA	rs2925979-C	rs2925979	0	2925979	intron_variant	0	NR	6e-10	9.22185		0.0168	[0.012-0.022] unit increase	Affymetrix [9000000] (imputed)	N
74	rs2925979	16	81534790	rs2925979	2022-04-27	35213538	Richardson TG	2022-02-25	PLoS Biol	www.ncbi.nlm.nih.gov/pubmed/35213538	Characterising metabolomic signatures of lipid-modifying therapies through drug target mendelian randomisation.	Free cholesterol levels in very large HDL	115082 European ancestry individuals	NA	16q23.2		CMIP			ENSG00000153815	NA	NA	rs2925979-T	rs2925979	0	2925979	intron_variant	0	0.301051	6e-13	12.2218		0.0301558	[0.022-0.038] unit decrease	NR [11722792] (imputed)	N
74	rs2925979	16	81534790	rs2925979	2022-04-27	35213538	Richardson TG	2022-02-25	PLoS Biol	www.ncbi.nlm.nih.gov/pubmed/35213538	Characterising metabolomic signatures of lipid-modifying therapies through drug target mendelian randomisation.	Phospholipids to total lipids ratio in very large HDL	115056 European ancestry individuals	NA	16q23.2		CMIP			ENSG00000153815	NA	NA	rs2925979-T	rs2925979	0	2925979	intron_variant	0	0.301066	6e-10	9.22185		0.0255118	[0.017-0.034] unit decrease	NR [11722792] (imputed)	N
74	rs2925979	16	81534790	rs2925979	2022-04-27	35213538	Richardson TG	2022-02-25	PLoS Biol	www.ncbi.nlm.nih.gov/pubmed/35213538	Characterising metabolomic signatures of lipid-modifying therapies through drug target mendelian randomisation.	Triglycerides to total lipids ratio in very large HDL	115056 European ancestry individuals	NA	16q23.2		CMIP			ENSG00000153815	NA	NA	rs2925979-T	rs2925979	0	2925979	intron_variant	0	0.301066	2e-20	19.699		0.0392521	[0.031-0.048] unit increase	NR [11722792] (imputed)	N
74	rs2925979	16	81534790	rs2925979	2021-06-29	33462484	Sinnott-Armstrong N	2021-01-18	Nat Genet	www.ncbi.nlm.nih.gov/pubmed/33462484	Genetics of 35 blood and urine biomarkers in the UK Biobank.	Triglyceride levels	342233 European ancestry individuals 6014 African ancestry individuals 7330 South Asian ancestry individuals	NA	16q23.2	NR	CMIP			ENSG00000153815	NA	NA	rs2925979-C	rs2925979	0	2925979	intron_variant	0	NR	2e-36	35.699		0.0326	[0.028-0.038] unit decrease	Affymetrix [9000000] (imputed)	N
74	rs2925979	16	81534790	rs2925979	2022-04-27	35213538	Richardson TG	2022-02-25	PLoS Biol	www.ncbi.nlm.nih.gov/pubmed/35213538	Characterising metabolomic signatures of lipid-modifying therapies through drug target mendelian randomisation.	Phospholipids to total lipids ratio in very small VLDL	115082 European ancestry individuals	NA	16q23.2		CMIP			ENSG00000153815	NA	NA	rs2925979-T	rs2925979	0	2925979	intron_variant	0	0.301051	7e-10	9.1549		0.0270007	[0.018-0.036] unit increase	NR [11722792] (imputed)	N
74	rs2925979	16	81534790	rs2925979	2022-04-27	35213538	Richardson TG	2022-02-25	PLoS Biol	www.ncbi.nlm.nih.gov/pubmed/35213538	Characterising metabolomic signatures of lipid-modifying therapies through drug target mendelian randomisation.	Free cholesterol levels in chylomicrons and extremely large VLDL	115082 European ancestry individuals	NA	16q23.2		CMIP			ENSG00000153815	NA	NA	rs2925979-T	rs2925979	0	2925979	intron_variant	0	0.301051	2e-12	11.699		0.0306254	[0.022-0.039] unit increase	NR [11722792] (imputed)	N
74	rs2925979	16	81534790	rs2925979	2022-04-27	35213538	Richardson TG	2022-02-25	PLoS Biol	www.ncbi.nlm.nih.gov/pubmed/35213538	Characterising metabolomic signatures of lipid-modifying therapies through drug target mendelian randomisation.	Cholesteryl ester levels in chylomicrons and extremely large VLDL	115082 European ancestry individuals	NA	16q23.2		CMIP			ENSG00000153815	NA	NA	rs2925979-T	rs2925979	0	2925979	intron_variant	0	0.301051	5e-12	11.301		0.0300075	[0.021-0.039] unit increase	NR [11722792] (imputed)	N
74	rs2925979	16	81534790	rs2925979	2022-04-27	35213538	Richardson TG	2022-02-25	PLoS Biol	www.ncbi.nlm.nih.gov/pubmed/35213538	Characterising metabolomic signatures of lipid-modifying therapies through drug target mendelian randomisation.	Concentration of chylomicrons and extremely large VLDL particles	115082 European ancestry individuals	NA	16q23.2		CMIP			ENSG00000153815	NA	NA	rs2925979-T	rs2925979	0	2925979	intron_variant	0	0.301051	7e-13	12.1549		0.0310712	[0.023-0.04] unit increase	NR [11722792] (imputed)	N
74	rs2925979	16	81534790	rs2925979	2022-04-27	35213538	Richardson TG	2022-02-25	PLoS Biol	www.ncbi.nlm.nih.gov/pubmed/35213538	Characterising metabolomic signatures of lipid-modifying therapies through drug target mendelian randomisation.	Cholesterol levels in medium HDL	115082 European ancestry individuals	NA	16q23.2		CMIP			ENSG00000153815	NA	NA	rs2925979-T	rs2925979	0	2925979	intron_variant	0	0.301051	2e-16	15.699		0.033853	[0.026-0.042] unit decrease	NR [11722792] (imputed)	N
74	rs2925979	16	81534790	rs2925979	2022-04-27	35213538	Richardson TG	2022-02-25	PLoS Biol	www.ncbi.nlm.nih.gov/pubmed/35213538	Characterising metabolomic signatures of lipid-modifying therapies through drug target mendelian randomisation.	Triglycerides to total lipids ratio in very large VLDL	114160 European ancestry individuals	NA	16q23.2		CMIP			ENSG00000153815	NA	NA	rs2925979-T	rs2925979	0	2925979	intron_variant	0	0.301196	2e-10	9.69897		0.0278027	[0.019-0.036] unit increase	NR [11722792] (imputed)	N
74	rs2925979	16	81534790	rs2925979	2022-04-27	35213538	Richardson TG	2022-02-25	PLoS Biol	www.ncbi.nlm.nih.gov/pubmed/35213538	Characterising metabolomic signatures of lipid-modifying therapies through drug target mendelian randomisation.	Triglyceride levels in chylomicrons and extremely large VLDL	115082 European ancestry individuals	NA	16q23.2		CMIP			ENSG00000153815	NA	NA	rs2925979-T	rs2925979	0	2925979	intron_variant	0	0.301051	1e-10	10		0.0280792	[0.02-0.037] unit increase	NR [11722792] (imputed)	N
74	rs2925979	16	81534790	rs2925979	2022-04-27	35213538	Richardson TG	2022-02-25	PLoS Biol	www.ncbi.nlm.nih.gov/pubmed/35213538	Characterising metabolomic signatures of lipid-modifying therapies through drug target mendelian randomisation.	Triglyceride levels in very large VLDL	115082 European ancestry individuals	NA	16q23.2		CMIP			ENSG00000153815	NA	NA	rs2925979-T	rs2925979	0	2925979	intron_variant	0	0.301051	4e-16	15.3979		0.0350135	[0.027-0.043] unit increase	NR [11722792] (imputed)	N
74	rs2925979	16	81534790	rs2925979	2022-04-27	35213538	Richardson TG	2022-02-25	PLoS Biol	www.ncbi.nlm.nih.gov/pubmed/35213538	Characterising metabolomic signatures of lipid-modifying therapies through drug target mendelian randomisation.	Cholesterol levels in chylomicrons and extremely large VLDL	115082 European ancestry individuals	NA	16q23.2		CMIP			ENSG00000153815	NA	NA	rs2925979-T	rs2925979	0	2925979	intron_variant	0	0.301051	2e-12	11.699		0.0305925	[0.022-0.039] unit increase	NR [11722792] (imputed)	N
74	rs2925979	16	81534790	rs2925979	2022-04-27	35213538	Richardson TG	2022-02-25	PLoS Biol	www.ncbi.nlm.nih.gov/pubmed/35213538	Characterising metabolomic signatures of lipid-modifying therapies through drug target mendelian randomisation.	Total lipid levels in chylomicrons and extremely large VLDL	115082 European ancestry individuals	NA	16q23.2		CMIP			ENSG00000153815	NA	NA	rs2925979-T	rs2925979	0	2925979	intron_variant	0	0.301051	1e-11	11		0.0294896	[0.021-0.038] unit increase	NR [11722792] (imputed)	N
74	rs2925979	16	81534790	rs2925979	2021-12-14	34594039	Sakaue S	2021-09-30	Nat Genet	www.ncbi.nlm.nih.gov/pubmed/34594039	A cross-population atlas of genetic associations for 220 human phenotypes.	Type 2 diabetes	38841 European ancestry cases 451248 European ancestry controls 45383 East Asian ancestry cases 132032 East Asian ancestry controls	NA	16q23.2		CMIP			ENSG00000153815	NA	NA	rs2925979-C	rs2925979	0	2925979	intron_variant	0	NR	2e-11	10.699		0.0446	[0.031-0.058] unit decrease	Affymetrix. Illumina [25845091] (imputed)	N
74	rs2925979	16	81534790	rs2925979	2022-04-27	35213538	Richardson TG	2022-02-25	PLoS Biol	www.ncbi.nlm.nih.gov/pubmed/35213538	Characterising metabolomic signatures of lipid-modifying therapies through drug target mendelian randomisation.	Cholesteryl ester levels in very large HDL	115082 European ancestry individuals	NA	16q23.2		CMIP			ENSG00000153815	NA	NA	rs2925979-T	rs2925979	0	2925979	intron_variant	0	0.301051	2e-18	17.699		0.0351229	[0.027-0.043] unit decrease	NR [11722792] (imputed)	N
74	rs2925979	16	81534790	rs2925979	2022-04-27	35213538	Richardson TG	2022-02-25	PLoS Biol	www.ncbi.nlm.nih.gov/pubmed/35213538	Characterising metabolomic signatures of lipid-modifying therapies through drug target mendelian randomisation.	Phospholipid levels in very large HDL	115082 European ancestry individuals	NA	16q23.2		CMIP			ENSG00000153815	NA	NA	rs2925979-T	rs2925979	0	2925979	intron_variant	0	0.301051	1e-14	14		0.0311282	[0.023-0.039] unit decrease	NR [11722792] (imputed)	N
74	rs2925979	16	81534790	rs2925979	2022-04-27	35213538	Richardson TG	2022-02-25	PLoS Biol	www.ncbi.nlm.nih.gov/pubmed/35213538	Characterising metabolomic signatures of lipid-modifying therapies through drug target mendelian randomisation.	Cholesterol levels in very large VLDL	115082 European ancestry individuals	NA	16q23.2		CMIP			ENSG00000153815	NA	NA	rs2925979-T	rs2925979	0	2925979	intron_variant	0	0.301051	7e-12	11.1549		0.0300639	[0.021-0.039] unit increase	NR [11722792] (imputed)	N
74	rs2925979	16	81534790	rs2925979	2022-04-27	35213538	Richardson TG	2022-02-25	PLoS Biol	www.ncbi.nlm.nih.gov/pubmed/35213538	Characterising metabolomic signatures of lipid-modifying therapies through drug target mendelian randomisation.	Cholesteryl esters to total lipids ratio in very large VLDL	114160 European ancestry individuals	NA	16q23.2		CMIP			ENSG00000153815	NA	NA	rs2925979-T	rs2925979	0	2925979	intron_variant	0	0.301196	4e-13	12.3979		0.0312783	[0.023-0.04] unit decrease	NR [11722792] (imputed)	N
74	rs2925979	16	81534790	rs2925979	2022-04-27	35213538	Richardson TG	2022-02-25	PLoS Biol	www.ncbi.nlm.nih.gov/pubmed/35213538	Characterising metabolomic signatures of lipid-modifying therapies through drug target mendelian randomisation.	Total lipid levels in very large VLDL	115082 European ancestry individuals	NA	16q23.2		CMIP			ENSG00000153815	NA	NA	rs2925979-T	rs2925979	0	2925979	intron_variant	0	0.301051	4e-15	14.3979		0.0339691	[0.025-0.042] unit increase	NR [11722792] (imputed)	N
74	rs2925979	16	81534790	rs2925979	2022-04-27	35213538	Richardson TG	2022-02-25	PLoS Biol	www.ncbi.nlm.nih.gov/pubmed/35213538	Characterising metabolomic signatures of lipid-modifying therapies through drug target mendelian randomisation.	Cholesterol to total lipids ratio in very small VLDL	115082 European ancestry individuals	NA	16q23.2		CMIP			ENSG00000153815	NA	NA	rs2925979-T	rs2925979	0	2925979	intron_variant	0	0.301051	1e-19	19		0.0384514	[0.03-0.047] unit decrease	NR [11722792] (imputed)	N
74	rs2925979	16	81534790	rs2925979	2022-04-27	35213538	Richardson TG	2022-02-25	PLoS Biol	www.ncbi.nlm.nih.gov/pubmed/35213538	Characterising metabolomic signatures of lipid-modifying therapies through drug target mendelian randomisation.	Triglycerides to total lipids ratio in very small VLDL	115082 European ancestry individuals	NA	16q23.2		CMIP			ENSG00000153815	NA	NA	rs2925979-T	rs2925979	0	2925979	intron_variant	0	0.301051	1e-18	18		0.0375547	[0.029-0.046] unit increase	NR [11722792] (imputed)	N
74	rs2925979	16	81534790	rs2925979	2022-04-27	35213538	Richardson TG	2022-02-25	PLoS Biol	www.ncbi.nlm.nih.gov/pubmed/35213538	Characterising metabolomic signatures of lipid-modifying therapies through drug target mendelian randomisation.	Phospholipid levels in chylomicrons and extremely large VLDL	115082 European ancestry individuals	NA	16q23.2		CMIP			ENSG00000153815	NA	NA	rs2925979-T	rs2925979	0	2925979	intron_variant	0	0.301051	5e-14	13.301		0.0325155	[0.024-0.041] unit increase	NR [11722792] (imputed)	N
74	rs2925979	16	81534790	rs2925979	2022-04-27	35213538	Richardson TG	2022-02-25	PLoS Biol	www.ncbi.nlm.nih.gov/pubmed/35213538	Characterising metabolomic signatures of lipid-modifying therapies through drug target mendelian randomisation.	Glycoprotein acetyls levels	115082 European ancestry individuals	NA	16q23.2		CMIP			ENSG00000153815	NA	NA	rs2925979-T	rs2925979	0	2925979	intron_variant	0	0.301051	3e-11	10.5229		0.0296424	[0.021-0.038] unit increase	NR [11722792] (imputed)	N
74	rs2925979	16	81534790	rs2925979	2022-04-27	35213538	Richardson TG	2022-02-25	PLoS Biol	www.ncbi.nlm.nih.gov/pubmed/35213538	Characterising metabolomic signatures of lipid-modifying therapies through drug target mendelian randomisation.	Phospholipid levels in very large VLDL	115082 European ancestry individuals	NA	16q23.2		CMIP			ENSG00000153815	NA	NA	rs2925979-T	rs2925979	0	2925979	intron_variant	0	0.301051	3e-14	13.5229		0.0329755	[0.024-0.041] unit increase	NR [11722792] (imputed)	N
74	rs2925979	16	81534790	rs2925979	2022-04-27	35213538	Richardson TG	2022-02-25	PLoS Biol	www.ncbi.nlm.nih.gov/pubmed/35213538	Characterising metabolomic signatures of lipid-modifying therapies through drug target mendelian randomisation.	Concentration of very large VLDL particles	115082 European ancestry individuals	NA	16q23.2		CMIP			ENSG00000153815	NA	NA	rs2925979-T	rs2925979	0	2925979	intron_variant	0	0.301051	2e-15	14.699		0.0343491	[0.026-0.043] unit increase	NR [11722792] (imputed)	N
74	rs2925979	16	81534790	rs2925979	2022-04-27	35213538	Richardson TG	2022-02-25	PLoS Biol	www.ncbi.nlm.nih.gov/pubmed/35213538	Characterising metabolomic signatures of lipid-modifying therapies through drug target mendelian randomisation.	Cholesteryl esters to total lipids ratio in very small VLDL	115082 European ancestry individuals	NA	16q23.2		CMIP			ENSG00000153815	NA	NA	rs2925979-T	rs2925979	0	2925979	intron_variant	0	0.301051	5e-21	20.301		0.039687	[0.031-0.048] unit decrease	NR [11722792] (imputed)	N
74	rs2925979	16	81534790	rs2925979	2022-04-27	35213538	Richardson TG	2022-02-25	PLoS Biol	www.ncbi.nlm.nih.gov/pubmed/35213538	Characterising metabolomic signatures of lipid-modifying therapies through drug target mendelian randomisation.	Triglyceride levels in very small VLDL	115082 European ancestry individuals	NA	16q23.2		CMIP			ENSG00000153815	NA	NA	rs2925979-T	rs2925979	0	2925979	intron_variant	0	0.301051	2e-12	11.699		0.0308918	[0.022-0.039] unit increase	NR [11722792] (imputed)	N
74	rs2925979	16	81534790	rs2925979	2022-04-27	35213538	Richardson TG	2022-02-25	PLoS Biol	www.ncbi.nlm.nih.gov/pubmed/35213538	Characterising metabolomic signatures of lipid-modifying therapies through drug target mendelian randomisation.	HDL cholesterol levels	115082 European ancestry individuals	NA	16q23.2		CMIP			ENSG00000153815	NA	NA	rs2925979-T	rs2925979	0	2925979	intron_variant	0	0.301051	2e-21	20.699		0.0379963	[0.03-0.046] unit decrease	NR [11722792] (imputed)	N
74	rs2925979	16	81534790	rs2925979	2021-08-24	34021172	Christakoudi S	2021-05-21	Sci Rep	www.ncbi.nlm.nih.gov/pubmed/34021172	GWAS of allometric body-shape indices in UK Biobank identifies loci suggesting associations with morphogenesis. organogenesis. adrenal cell renewal and cancer.	Waist-to-hip ratio adjusted for BMI	219872 British ancestry women	NA	16q23.2	CMIP	CMIP			ENSG00000153815	NA	NA	rs2925979-T	rs2925979	0	2925979	intron_variant	0	NR	4e-58	57.3979		0.0495027	[0.043-0.056] unit increase	Affymetrix [319769] (imputed)	N
74	rs2925979	16	81534790	rs2925979	2021-12-14	34594039	Sakaue S	2021-09-30	Nat Genet	www.ncbi.nlm.nih.gov/pubmed/34594039	A cross-population atlas of genetic associations for 220 human phenotypes.	Hemoglobin A1c levels	344182 European ancestry individuals 71221 East Asian ancestry individuals	NA	16q23.2		CMIP			ENSG00000153815	NA	NA	rs2925979-C	rs2925979	0	2925979	intron_variant	0	NR	2e-10	9.69897		0.0139	[0.0096-0.0182] unit decrease	Affymetrix. Illumina [20525742] (imputed)	N
74	rs2925979	16	81534790	rs2925979	2021-12-14	34594039	Sakaue S	2021-09-30	Nat Genet	www.ncbi.nlm.nih.gov/pubmed/34594039	A cross-population atlas of genetic associations for 220 human phenotypes.	HDL cholesterol	315133 European ancestry individuals 74970 East Asian ancestry individuals	NA	16q23.2		CMIP			ENSG00000153815	NA	NA	rs2925979-C	rs2925979	0	2925979	intron_variant	0	NR	7e-60	59.1549		0.0362	[0.032-0.041] unit increase	Affymetrix. Illumina [20525311] (imputed)	N
74	rs2925979	16	81534790	rs2925979	2021-03-22	33339817	Nielsen JB	2020-12-18	Nat Commun	www.ncbi.nlm.nih.gov/pubmed/33339817	Loss-of-function genomic variants highlight potential therapeutic targets for cardiovascular disease.	High density lipoprotein cholesterol levels	76081 European ancestry individuals 127395 Japanese ancestry individuals	NA	16q23.2	CMIP	CMIP			ENSG00000153815	NA	NA	rs2925979-?	rs2925979	0	2925979	intron_variant	0	NR	2e-18	17.699		0.0393	[0.03-0.048] unit increase	Illumina [31500000] (imputed)	N
74	rs2925979	16	81534790	rs2925979	2020-12-14	32042192	Ruth KS	2020-02-10	Nat Med	www.ncbi.nlm.nih.gov/pubmed/32042192	Using human genetics to understand the disease impacts of testosterone in men and women.	Sex hormone-binding globulin levels	370125 European ancestry individuals	NA	16q23.2	NR	CMIP			ENSG00000153815	NA	NA	rs2925979-C	rs2925979	0	2925979	intron_variant	0	0.699431	6e-14	13.2218		0.00695394	[0.005-0.009] unit increase	Affymetrix [16582965] (imputed)	N
74	rs2925979	16	81534790	rs2925979	2023-05-31	36764567	Davyson E	2023-02-09	Biol Psychiatry	www.ncbi.nlm.nih.gov/pubmed/36764567	Metabolomic Investigation of Major Depressive Disorder Identifies a Potentially Causal Association With Polyunsaturated Fatty Acids.	Concentration of very large VLDL particles (UKB data field 23488)	88329 European ancestry individuals	NA	16q23.2		CMIP			ENSG00000153815	NA	NA	rs2925979-T	rs2925979	0	2925979	intron_variant	0	0.300445	8e-11	10.0969		0.032284	[0.023-0.042] unit increase	NR [16366144] (imputed)	N
74	rs2925979	16	81534790	rs2925979	2023-05-31	36764567	Davyson E	2023-02-09	Biol Psychiatry	www.ncbi.nlm.nih.gov/pubmed/36764567	Metabolomic Investigation of Major Depressive Disorder Identifies a Potentially Causal Association With Polyunsaturated Fatty Acids.	Average diameter for VLDL particles (UKB data field 23431)	88329 European ancestry individuals	NA	16q23.2		CMIP			ENSG00000153815	NA	NA	rs2925979-T	rs2925979	0	2925979	intron_variant	0	0.300445	4e-11	10.3979		0.0319653	[0.022-0.041] unit increase	NR [16366144] (imputed)	N
74	rs2925979	16	81534790	rs2925979	2023-05-31	36764567	Davyson E	2023-02-09	Biol Psychiatry	www.ncbi.nlm.nih.gov/pubmed/36764567	Metabolomic Investigation of Major Depressive Disorder Identifies a Potentially Causal Association With Polyunsaturated Fatty Acids.	Free cholesterol in large VLDL (UKB data field 23500)	88329 European ancestry individuals	NA	16q23.2		CMIP			ENSG00000153815	NA	NA	rs2925979-T	rs2925979	0	2925979	intron_variant	0	0.300445	8e-10	9.09691		0.0307446	[0.021-0.041] unit increase	NR [16366144] (imputed)	N
74	rs2925979	16	81534790	rs2925979	2023-05-31	36764567	Davyson E	2023-02-09	Biol Psychiatry	www.ncbi.nlm.nih.gov/pubmed/36764567	Metabolomic Investigation of Major Depressive Disorder Identifies a Potentially Causal Association With Polyunsaturated Fatty Acids.	Cholesteryl esters in HDL (UKB data field 23418)	88329 European ancestry individuals	NA	16q23.2		CMIP			ENSG00000153815	NA	NA	rs2925979-T	rs2925979	0	2925979	intron_variant	0	0.300445	2e-14	13.699		0.0357066	[0.027-0.045] unit decrease	NR [16366144] (imputed)	N
74	rs2925979	16	81534790	rs2925979	2023-05-31	36764567	Davyson E	2023-02-09	Biol Psychiatry	www.ncbi.nlm.nih.gov/pubmed/36764567	Metabolomic Investigation of Major Depressive Disorder Identifies a Potentially Causal Association With Polyunsaturated Fatty Acids.	Triglycerides to phosphoglycerides ratio (UKB data field 23435)	88268 European ancestry individuals	NA	16q23.2		CMIP			ENSG00000153815	NA	NA	rs2925979-T	rs2925979	0	2925979	intron_variant	0	0.300392	4e-16	15.3979		0.0391978	[0.03-0.049] unit increase	NR [16366159] (imputed)	N
74	rs2925979	16	81534790	rs2925979	2023-05-31	36764567	Davyson E	2023-02-09	Biol Psychiatry	www.ncbi.nlm.nih.gov/pubmed/36764567	Metabolomic Investigation of Major Depressive Disorder Identifies a Potentially Causal Association With Polyunsaturated Fatty Acids.	Phospholipids in chylomicrons and extremely large VLDL (UKB data field 23483)	88329 European ancestry individuals	NA	16q23.2		CMIP			ENSG00000153815	NA	NA	rs2925979-T	rs2925979	0	2925979	intron_variant	0	0.300445	3e-10	9.52288		0.0312758	[0.022-0.041] unit increase	NR [16366144] (imputed)	N
74	rs2925979	16	81534790	rs2925979	2023-05-31	36764567	Davyson E	2023-02-09	Biol Psychiatry	www.ncbi.nlm.nih.gov/pubmed/36764567	Metabolomic Investigation of Major Depressive Disorder Identifies a Potentially Causal Association With Polyunsaturated Fatty Acids.	Triglycerides in very large VLDL (UKB data field 23494)	88329 European ancestry individuals	NA	16q23.2		CMIP			ENSG00000153815	NA	NA	rs2925979-T	rs2925979	0	2925979	intron_variant	0	0.300445	2e-11	10.699		0.0331913	[0.023-0.043] unit increase	NR [16366144] (imputed)	N
74	rs2925979	16	81534790	rs2925979	2023-05-31	36764567	Davyson E	2023-02-09	Biol Psychiatry	www.ncbi.nlm.nih.gov/pubmed/36764567	Metabolomic Investigation of Major Depressive Disorder Identifies a Potentially Causal Association With Polyunsaturated Fatty Acids.	Concentration of large VLDL particles (UKB data field 23495)	88329 European ancestry individuals	NA	16q23.2		CMIP			ENSG00000153815	NA	NA	rs2925979-T	rs2925979	0	2925979	intron_variant	0	0.300445	3e-10	9.52288		0.0314435	[0.022-0.041] unit increase	NR [16366144] (imputed)	N
74	rs2925979	16	81534790	rs2925979	2023-05-31	36764567	Davyson E	2023-02-09	Biol Psychiatry	www.ncbi.nlm.nih.gov/pubmed/36764567	Metabolomic Investigation of Major Depressive Disorder Identifies a Potentially Causal Association With Polyunsaturated Fatty Acids.	Free cholesterol in HDL (UKB data field 23422)	88329 European ancestry individuals	NA	16q23.2		CMIP			ENSG00000153815	NA	NA	rs2925979-T	rs2925979	0	2925979	intron_variant	0	0.300445	3e-10	9.52288		0.0291215	[0.02-0.038] unit decrease	NR [16366144] (imputed)	N
74	rs2925979	16	81534790	rs2925979	2023-05-31	36764567	Davyson E	2023-02-09	Biol Psychiatry	www.ncbi.nlm.nih.gov/pubmed/36764567	Metabolomic Investigation of Major Depressive Disorder Identifies a Potentially Causal Association With Polyunsaturated Fatty Acids.	Phospholipids in very large VLDL (UKB data field 23490)	88329 European ancestry individuals	NA	16q23.2		CMIP			ENSG00000153815	NA	NA	rs2925979-T	rs2925979	0	2925979	intron_variant	0	0.300445	9e-10	9.04576		0.0305458	[0.021-0.04] unit increase	NR [16366144] (imputed)	N
74	rs2925979	16	81534790	rs2925979	2023-05-31	36764567	Davyson E	2023-02-09	Biol Psychiatry	www.ncbi.nlm.nih.gov/pubmed/36764567	Metabolomic Investigation of Major Depressive Disorder Identifies a Potentially Causal Association With Polyunsaturated Fatty Acids.	Cholesterol in very large HDL (UKB data field 23554)	88329 European ancestry individuals	NA	16q23.2		CMIP			ENSG00000153815	NA	NA	rs2925979-T	rs2925979	0	2925979	intron_variant	0	0.300445	7e-12	11.1549		0.0322541	[0.023-0.041] unit decrease	NR [16366144] (imputed)	N
74	rs2925979	16	81534790	rs2925979	2023-05-31	36764567	Davyson E	2023-02-09	Biol Psychiatry	www.ncbi.nlm.nih.gov/pubmed/36764567	Metabolomic Investigation of Major Depressive Disorder Identifies a Potentially Causal Association With Polyunsaturated Fatty Acids.	Cholesterol in medium HDL (UKB data field 23568)	88329 European ancestry individuals	NA	16q23.2		CMIP			ENSG00000153815	NA	NA	rs2925979-T	rs2925979	0	2925979	intron_variant	0	0.300445	4e-10	9.39794		0.0297207	[0.02-0.039] unit decrease	NR [16366144] (imputed)	N
74	rs2925979	16	81534790	rs2925979	2023-05-31	36764567	Davyson E	2023-02-09	Biol Psychiatry	www.ncbi.nlm.nih.gov/pubmed/36764567	Metabolomic Investigation of Major Depressive Disorder Identifies a Potentially Causal Association With Polyunsaturated Fatty Acids.	Cholesteryl esters in medium HDL (UKB data field 23569)	88329 European ancestry individuals	NA	16q23.2		CMIP			ENSG00000153815	NA	NA	rs2925979-T	rs2925979	0	2925979	intron_variant	0	0.300445	2e-10	9.69897		0.0304025	[0.021-0.04] unit decrease	NR [16366144] (imputed)	N
74	rs2925979	16	81534790	rs2925979	2023-05-31	36764567	Davyson E	2023-02-09	Biol Psychiatry	www.ncbi.nlm.nih.gov/pubmed/36764567	Metabolomic Investigation of Major Depressive Disorder Identifies a Potentially Causal Association With Polyunsaturated Fatty Acids.	Triglycerides to total lipids in IDL percentage (UKB data field 23613)	88329 European ancestry individuals	NA	16q23.2		CMIP			ENSG00000153815	NA	NA	rs2925979-T	rs2925979	0	2925979	intron_variant	0	0.300445	2e-13	12.699		0.0365837	[0.027-0.046] unit increase	NR [16366144] (imputed)	N
74	rs2925979	16	81534790	rs2925979	2023-05-31	36764567	Davyson E	2023-02-09	Biol Psychiatry	www.ncbi.nlm.nih.gov/pubmed/36764567	Metabolomic Investigation of Major Depressive Disorder Identifies a Potentially Causal Association With Polyunsaturated Fatty Acids.	Free cholesterol in large HDL (UKB data field 23563)	88329 European ancestry individuals	NA	16q23.2		CMIP			ENSG00000153815	NA	NA	rs2925979-T	rs2925979	0	2925979	intron_variant	0	0.300445	1e-12	12		0.0324579	[0.023-0.041] unit decrease	NR [16366144] (imputed)	N
74	rs2925979	16	81534790	rs2925979	2023-05-31	36764567	Davyson E	2023-02-09	Biol Psychiatry	www.ncbi.nlm.nih.gov/pubmed/36764567	Metabolomic Investigation of Major Depressive Disorder Identifies a Potentially Causal Association With Polyunsaturated Fatty Acids.	Triglycerides to total lipids in very large VLDL percentage (UKB data field 23588)	87620 European ancestry individuals	NA	16q23.2		CMIP			ENSG00000153815	NA	NA	rs2925979-T	rs2925979	0	2925979	intron_variant	0	0.300525	3e-10	9.52288		0.0314827	[0.022-0.041] unit increase	NR [16365834] (imputed)	N
74	rs2925979	16	81534790	rs2925979	2023-05-31	36764567	Davyson E	2023-02-09	Biol Psychiatry	www.ncbi.nlm.nih.gov/pubmed/36764567	Metabolomic Investigation of Major Depressive Disorder Identifies a Potentially Causal Association With Polyunsaturated Fatty Acids.	Free cholesterol to total lipids in small VLDL percentage (UKB data field 23602)	88329 European ancestry individuals	NA	16q23.2		CMIP			ENSG00000153815	NA	NA	rs2925979-T	rs2925979	0	2925979	intron_variant	0	0.300445	2e-14	13.699		0.0378243	[0.028-0.048] unit decrease	NR [16366144] (imputed)	N
74	rs2925979	16	81534790	rs2925979	2023-05-31	36764567	Davyson E	2023-02-09	Biol Psychiatry	www.ncbi.nlm.nih.gov/pubmed/36764567	Metabolomic Investigation of Major Depressive Disorder Identifies a Potentially Causal Association With Polyunsaturated Fatty Acids.	Cholesteryl esters to total lipids in IDL percentage (UKB data field 23611)	88329 European ancestry individuals	NA	16q23.2		CMIP			ENSG00000153815	NA	NA	rs2925979-T	rs2925979	0	2925979	intron_variant	0	0.300445	3e-10	9.52288		0.0317693	[0.022-0.042] unit decrease	NR [16366144] (imputed)	N
74	rs2925979	16	81534790	rs2925979	2023-05-31	36764567	Davyson E	2023-02-09	Biol Psychiatry	www.ncbi.nlm.nih.gov/pubmed/36764567	Metabolomic Investigation of Major Depressive Disorder Identifies a Potentially Causal Association With Polyunsaturated Fatty Acids.	Free cholesterol to total lipids in medium LDL percentage (UKB data field 23622)	88329 European ancestry individuals	NA	16q23.2		CMIP			ENSG00000153815	NA	NA	rs2925979-T	rs2925979	0	2925979	intron_variant	0	0.300445	6e-11	10.2218		0.0323637	[0.023-0.042] unit decrease	NR [16366144] (imputed)	N
74	rs2925979	16	81534790	rs2925979	2023-05-31	36764567	Davyson E	2023-02-09	Biol Psychiatry	www.ncbi.nlm.nih.gov/pubmed/36764567	Metabolomic Investigation of Major Depressive Disorder Identifies a Potentially Causal Association With Polyunsaturated Fatty Acids.	Total lipids in very large HDL (UKB data field 23552)	88329 European ancestry individuals	NA	16q23.2		CMIP			ENSG00000153815	NA	NA	rs2925979-T	rs2925979	0	2925979	intron_variant	0	0.300445	6e-10	9.22185		0.0290443	[0.02-0.038] unit decrease	NR [16366144] (imputed)	N
74	rs2925979	16	81534790	rs2925979	2023-05-31	36764567	Davyson E	2023-02-09	Biol Psychiatry	www.ncbi.nlm.nih.gov/pubmed/36764567	Metabolomic Investigation of Major Depressive Disorder Identifies a Potentially Causal Association With Polyunsaturated Fatty Acids.	Cholesteryl esters in large HDL (UKB data field 23562)	88329 European ancestry individuals	NA	16q23.2		CMIP			ENSG00000153815	NA	NA	rs2925979-T	rs2925979	0	2925979	intron_variant	0	0.300445	6e-15	14.2218		0.0360704	[0.027-0.045] unit decrease	NR [16366144] (imputed)	N
74	rs2925979	16	81534790	rs2925979	2023-05-31	36764567	Davyson E	2023-02-09	Biol Psychiatry	www.ncbi.nlm.nih.gov/pubmed/36764567	Metabolomic Investigation of Major Depressive Disorder Identifies a Potentially Causal Association With Polyunsaturated Fatty Acids.	Cholesteryl esters to total lipids in medium VLDL percentage (UKB data field 23596)	88329 European ancestry individuals	NA	16q23.2		CMIP			ENSG00000153815	NA	NA	rs2925979-T	rs2925979	0	2925979	intron_variant	0	0.300445	2e-14	13.699		0.0371851	[0.028-0.047] unit decrease	NR [16366144] (imputed)	N
74	rs2925979	16	81534790	rs2925979	2023-05-31	36764567	Davyson E	2023-02-09	Biol Psychiatry	www.ncbi.nlm.nih.gov/pubmed/36764567	Metabolomic Investigation of Major Depressive Disorder Identifies a Potentially Causal Association With Polyunsaturated Fatty Acids.	Free cholesterol to total lipids in medium VLDL percentage (UKB data field 23597)	88329 European ancestry individuals	NA	16q23.2		CMIP			ENSG00000153815	NA	NA	rs2925979-T	rs2925979	0	2925979	intron_variant	0	0.300445	3e-11	10.5229		0.0329346	[0.023-0.043] unit decrease	NR [16366144] (imputed)	N
74	rs2925979	16	81534790	rs2925979	2023-05-31	36764567	Davyson E	2023-02-09	Biol Psychiatry	www.ncbi.nlm.nih.gov/pubmed/36764567	Metabolomic Investigation of Major Depressive Disorder Identifies a Potentially Causal Association With Polyunsaturated Fatty Acids.	Cholesterol to total lipids in very small VLDL percentage (UKB data field 23605)	88329 European ancestry individuals	NA	16q23.2		CMIP			ENSG00000153815	NA	NA	rs2925979-T	rs2925979	0	2925979	intron_variant	0	0.300445	4e-15	14.3979		0.0384696	[0.029-0.048] unit decrease	NR [16366144] (imputed)	N
74	rs2925979	16	81534790	rs2925979	2023-05-31	36764567	Davyson E	2023-02-09	Biol Psychiatry	www.ncbi.nlm.nih.gov/pubmed/36764567	Metabolomic Investigation of Major Depressive Disorder Identifies a Potentially Causal Association With Polyunsaturated Fatty Acids.	Cholesteryl esters to total lipids in very small VLDL percentage (UKB data field 23606)	88329 European ancestry individuals	NA	16q23.2		CMIP			ENSG00000153815	NA	NA	rs2925979-T	rs2925979	0	2925979	intron_variant	0	0.300445	7e-16	15.1549		0.0393258	[0.03-0.049] unit decrease	NR [16366144] (imputed)	N
74	rs2925979	16	81534790	rs2925979	2023-05-31	36764567	Davyson E	2023-02-09	Biol Psychiatry	www.ncbi.nlm.nih.gov/pubmed/36764567	Metabolomic Investigation of Major Depressive Disorder Identifies a Potentially Causal Association With Polyunsaturated Fatty Acids.	Triglycerides to total lipids in small LDL percentage (UKB data field 23628)	88329 European ancestry individuals	NA	16q23.2		CMIP			ENSG00000153815	NA	NA	rs2925979-T	rs2925979	0	2925979	intron_variant	0	0.300445	5e-12	11.301		0.0344837	[0.025-0.044] unit increase	NR [16366144] (imputed)	N
74	rs2925979	16	81534790	rs2925979	2023-05-31	36764567	Davyson E	2023-02-09	Biol Psychiatry	www.ncbi.nlm.nih.gov/pubmed/36764567	Metabolomic Investigation of Major Depressive Disorder Identifies a Potentially Causal Association With Polyunsaturated Fatty Acids.	Triglycerides to total lipids in very large HDL percentage (UKB data field 23633)	88307 European ancestry individuals	NA	16q23.2		CMIP			ENSG00000153815	NA	NA	rs2925979-T	rs2925979	0	2925979	intron_variant	0	0.300457	1e-14	14		0.0376969	[0.028-0.047] unit increase	NR [16366139] (imputed)	N
74	rs2925979	16	81534790	rs2925979	2023-05-31	36764567	Davyson E	2023-02-09	Biol Psychiatry	www.ncbi.nlm.nih.gov/pubmed/36764567	Metabolomic Investigation of Major Depressive Disorder Identifies a Potentially Causal Association With Polyunsaturated Fatty Acids.	Cholesterol to total lipids in large HDL percentage (UKB data field 23635)	88329 European ancestry individuals	NA	16q23.2		CMIP			ENSG00000153815	NA	NA	rs2925979-T	rs2925979	0	2925979	intron_variant	0	0.300445	5e-13	12.301		0.0353118	[0.026-0.045] unit decrease	NR [16366144] (imputed)	N
74	rs2925979	16	81534790	rs2925979	2023-05-31	36764567	Davyson E	2023-02-09	Biol Psychiatry	www.ncbi.nlm.nih.gov/pubmed/36764567	Metabolomic Investigation of Major Depressive Disorder Identifies a Potentially Causal Association With Polyunsaturated Fatty Acids.	Cholesteryl esters to total lipids in large HDL percentage (UKB data field 23636)	88329 European ancestry individuals	NA	16q23.2		CMIP			ENSG00000153815	NA	NA	rs2925979-T	rs2925979	0	2925979	intron_variant	0	0.300445	7e-12	11.1549		0.0338883	[0.024-0.044] unit decrease	NR [16366144] (imputed)	N
74	rs2925979	16	81534790	rs2925979	2023-05-31	36764567	Davyson E	2023-02-09	Biol Psychiatry	www.ncbi.nlm.nih.gov/pubmed/36764567	Metabolomic Investigation of Major Depressive Disorder Identifies a Potentially Causal Association With Polyunsaturated Fatty Acids.	Cholesterol to total lipids in medium HDL percentage (UKB data field 23640)	88329 European ancestry individuals	NA	16q23.2		CMIP			ENSG00000153815	NA	NA	rs2925979-T	rs2925979	0	2925979	intron_variant	0	0.300445	6e-14	13.2218		0.0371342	[0.027-0.047] unit decrease	NR [16366144] (imputed)	N
74	rs2925979	16	81534790	rs2925979	2023-05-31	36764567	Davyson E	2023-02-09	Biol Psychiatry	www.ncbi.nlm.nih.gov/pubmed/36764567	Metabolomic Investigation of Major Depressive Disorder Identifies a Potentially Causal Association With Polyunsaturated Fatty Acids.	Phospholipids to total lipids in medium HDL percentage (UKB data field 23639)	88329 European ancestry individuals	NA	16q23.2		CMIP			ENSG00000153815	NA	NA	rs2925979-T	rs2925979	0	2925979	intron_variant	0	0.300445	7e-11	10.1549		0.0320939	[0.022-0.042] unit increase	NR [16366144] (imputed)	N
74	rs2925979	16	81534790	rs2925979	2023-05-31	36764567	Davyson E	2023-02-09	Biol Psychiatry	www.ncbi.nlm.nih.gov/pubmed/36764567	Metabolomic Investigation of Major Depressive Disorder Identifies a Potentially Causal Association With Polyunsaturated Fatty Acids.	Free cholesterol to total lipids in medium HDL percentage (UKB data field 23642)	88329 European ancestry individuals	NA	16q23.2		CMIP			ENSG00000153815	NA	NA	rs2925979-T	rs2925979	0	2925979	intron_variant	0	0.300445	3e-11	10.5229		0.0307455	[0.022-0.04] unit decrease	NR [16366144] (imputed)	N
74	rs2925979	16	81534790	rs2925979	2023-05-31	36764567	Davyson E	2023-02-09	Biol Psychiatry	www.ncbi.nlm.nih.gov/pubmed/36764567	Metabolomic Investigation of Major Depressive Disorder Identifies a Potentially Causal Association With Polyunsaturated Fatty Acids.	Triglycerides to total lipids in small HDL percentage (UKB data field 23648)	88329 European ancestry individuals	NA	16q23.2		CMIP			ENSG00000153815	NA	NA	rs2925979-T	rs2925979	0	2925979	intron_variant	0	0.300445	6e-17	16.2218		0.0412411	[0.032-0.051] unit increase	NR [16366144] (imputed)	N
74	rs2925979	16	81534790	rs2925979	2023-05-31	36764567	Davyson E	2023-02-09	Biol Psychiatry	www.ncbi.nlm.nih.gov/pubmed/36764567	Metabolomic Investigation of Major Depressive Disorder Identifies a Potentially Causal Association With Polyunsaturated Fatty Acids.	Triglycerides to total lipids in large HDL percentage (UKB data field 23638)	88329 European ancestry individuals	NA	16q23.2		CMIP			ENSG00000153815	NA	NA	rs2925979-T	rs2925979	0	2925979	intron_variant	0	0.300445	3e-15	14.5229		0.0386686	[0.029-0.048] unit increase	NR [16366144] (imputed)	N
74	rs2925979	16	81534790	rs2925979	2023-06-26	37277458	Vosberg DE	2023-06-05	Sci Rep	www.ncbi.nlm.nih.gov/pubmed/37277458	The genetics of a "femaleness/maleness" score in cardiometabolic traits in the UK biobank.	Multi-trait sex score	161906 European ancestry females	NA	16q23.2		CMIP			ENSG00000153815	NA	NA	rs2925979-?	rs2925979	0	2925979	intron_variant	0	NR	6e-26	25.2218		NA		Affymetrix [8642454] (imputed)	N
74	rs2925979	16	81534790	rs2925979	2023-05-31	36764567	Davyson E	2023-02-09	Biol Psychiatry	www.ncbi.nlm.nih.gov/pubmed/36764567	Metabolomic Investigation of Major Depressive Disorder Identifies a Potentially Causal Association With Polyunsaturated Fatty Acids.	Cholesteryl esters to total lipids in medium HDL percentage (UKB data field 23641)	88329 European ancestry individuals	NA	16q23.2		CMIP			ENSG00000153815	NA	NA	rs2925979-T	rs2925979	0	2925979	intron_variant	0	0.300445	2e-11	10.699		0.0335453	[0.024-0.043] unit decrease	NR [16366144] (imputed)	N
74	rs2925979	16	81534790	rs2925979	2023-05-31	36764567	Davyson E	2023-02-09	Biol Psychiatry	www.ncbi.nlm.nih.gov/pubmed/36764567	Metabolomic Investigation of Major Depressive Disorder Identifies a Potentially Causal Association With Polyunsaturated Fatty Acids.	Triglycerides to total lipids in medium HDL percentage (UKB data field 23643)	88329 European ancestry individuals	NA	16q23.2		CMIP			ENSG00000153815	NA	NA	rs2925979-T	rs2925979	0	2925979	intron_variant	0	0.300445	1e-14	14		0.0383693	[0.029-0.048] unit increase	NR [16366144] (imputed)	N
74	rs2925979	16	81534790	rs2925979	2021-12-14	34594039	Sakaue S	2021-09-30	Nat Genet	www.ncbi.nlm.nih.gov/pubmed/34594039	A cross-population atlas of genetic associations for 220 human phenotypes.	Triglycerides	343992 European ancestry individuals 111667 East Asian ancestry individuals	NA	16q23.2		CMIP			ENSG00000153815	NA	NA	rs2925979-C	rs2925979	0	2925979	intron_variant	0	NR	6e-40	39.2218		0.0287	[0.024-0.033] unit decrease	Affymetrix. Illumina [20531459] (imputed)	N
74	rs2925979	16	81534790	rs2925979	2022-11-17	34887591	Graham SE	2021-12-09	Nature	www.ncbi.nlm.nih.gov/pubmed/34887591	The power of genetic diversity in genome-wide association studies of lipids.	Triglyceride levels	40963 South Asian ancestry individuals 48057 Hispanic individuals 99432 Admixed African or African ancestry individuals 146492 East Asian ancestry individuals 1320016 European ancestry individuals	NA	16q23.2		CMIP			ENSG00000153815	NA	NA	rs2925979-?	rs2925979	0	2925979	intron_variant	0	NR	3e-69	68.5229		NA		NR [52000000] (imputed)	N
74	rs2925979	16	81534790	rs2925979	2022-11-17	34887591	Graham SE	2021-12-09	Nature	www.ncbi.nlm.nih.gov/pubmed/34887591	The power of genetic diversity in genome-wide association studies of lipids.	Triglyceride levels	1320016 European ancestry individuals	NA	16q23.2		CMIP			ENSG00000153815	NA	NA	rs2925979-C	rs2925979	0	2925979	intron_variant	0	0.698987	9e-44	43.0458		0.0257081	[0.023-0.029] unit decrease	NR [52000000] (imputed)	N
74	rs2925979	16	81534790	rs2925979	2021-08-24	34021172	Christakoudi S	2021-05-21	Sci Rep	www.ncbi.nlm.nih.gov/pubmed/34021172	GWAS of allometric body-shape indices in UK Biobank identifies loci suggesting associations with morphogenesis. organogenesis. adrenal cell renewal and cancer.	Waist-hip index	219872 British ancestry women	NA	16q23.2	CMIP	CMIP			ENSG00000153815	NA	NA	rs2925979-T	rs2925979	0	2925979	intron_variant	0	NR	4e-58	57.3979		0.0494952	[0.043-0.056] unit increase	Affymetrix [319769] (imputed)	N
74	rs2925979	16	81534790	rs2925979	2022-04-27	35213538	Richardson TG	2022-02-25	PLoS Biol	www.ncbi.nlm.nih.gov/pubmed/35213538	Characterising metabolomic signatures of lipid-modifying therapies through drug target mendelian randomisation.	Triglyceride levels in small HDL	115082 European ancestry individuals	NA	16q23.2		CMIP			ENSG00000153815	NA	NA	rs2925979-T	rs2925979	0	2925979	intron_variant	0	0.301051	9e-18	17.0458		0.0372929	[0.029-0.046] unit increase	NR [11722792] (imputed)	N
74	rs2925979	16	81534790	rs2925979	2020-12-14	32042192	Ruth KS	2020-02-10	Nat Med	www.ncbi.nlm.nih.gov/pubmed/32042192	Using human genetics to understand the disease impacts of testosterone in men and women.	Sex hormone-binding globulin levels	189473 European ancestry women	NA	16q23.2	NR	CMIP			ENSG00000153815	NA	NA	rs2925979-C	rs2925979	0	2925979	intron_variant	0	0.699772	3e-20	19.5229		0.0133759	[0.01-0.016] unit increase	Affymetrix [16585866] (imputed)	N
74	rs2925979	16	81534790	rs2925979	2020-12-14	32042192	Ruth KS	2020-02-10	Nat Med	www.ncbi.nlm.nih.gov/pubmed/32042192	Using human genetics to understand the disease impacts of testosterone in men and women.	Sex hormone-binding globulin levels adjusted for BMI	368929 European ancestry individuals	NA	16q23.2	NR	CMIP			ENSG00000153815	NA	NA	rs2925979-C	rs2925979	0	2925979	intron_variant	0	0.699431	2e-16	15.699		0.00692337	[0.0051-0.0087] unit increase	Affymetrix [16582909] (imputed)	N
74	rs2925979	16	81534790	rs2925979	2022-11-17	34887591	Graham SE	2021-12-09	Nature	www.ncbi.nlm.nih.gov/pubmed/34887591	The power of genetic diversity in genome-wide association studies of lipids.	High density lipoprotein cholesterol levels	1320016 European ancestry individuals	NA	16q23.2		CMIP			ENSG00000153815	NA	NA	rs2925979-C	rs2925979	0	2925979	intron_variant	0	0.698896	3e-70	69.5229		0.0347222	[0.032-0.038] unit increase	NR [52000000] (imputed)	N
74	rs2925979	16	81534790	rs2925979	2022-04-27	35213538	Richardson TG	2022-02-25	PLoS Biol	www.ncbi.nlm.nih.gov/pubmed/35213538	Characterising metabolomic signatures of lipid-modifying therapies through drug target mendelian randomisation.	Triglyceride levels in small LDL	115082 European ancestry individuals	NA	16q23.2		CMIP			ENSG00000153815	NA	NA	rs2925979-T	rs2925979	0	2925979	intron_variant	0	0.301051	3e-12	11.5229		0.03039	[0.022-0.039] unit increase	NR [11722792] (imputed)	N
74	rs2925979	16	81534790	rs2925979	2022-06-13	35192695	Haas CB	2022-02-22	Endocrinology	www.ncbi.nlm.nih.gov/pubmed/35192695	Cross-ancestry genome-wide association studies of sex hormone concentrations in pre- and postmenopausal women.	Sex hormone-binding globulin levels	4522 African ancestry individuals 196901 European ancestry individuals	NA	16q23.2		CMIP			ENSG00000153815	NA	NA	rs2925979-?	rs2925979	0	2925979	intron_variant	0	NR	3e-18	17.5229		8.72	z score decrease	NR [NR] (imputed)	N
74	rs2925979	16	81534790	rs2925979	2022-04-27	35213538	Richardson TG	2022-02-25	PLoS Biol	www.ncbi.nlm.nih.gov/pubmed/35213538	Characterising metabolomic signatures of lipid-modifying therapies through drug target mendelian randomisation.	Free cholesterol to total lipids ratio in small VLDL	115082 European ancestry individuals	NA	16q23.2		CMIP			ENSG00000153815	NA	NA	rs2925979-T	rs2925979	0	2925979	intron_variant	0	0.301051	1e-17	17		0.0366812	[0.028-0.045] unit decrease	NR [11722792] (imputed)	N
74	rs2925979	16	81534790	rs2925979	2022-04-27	35213538	Richardson TG	2022-02-25	PLoS Biol	www.ncbi.nlm.nih.gov/pubmed/35213538	Characterising metabolomic signatures of lipid-modifying therapies through drug target mendelian randomisation.	Triglyceride levels in small VLDL	115082 European ancestry individuals	NA	16q23.2		CMIP			ENSG00000153815	NA	NA	rs2925979-T	rs2925979	0	2925979	intron_variant	0	0.301051	2e-18	17.699		0.03805	[0.03-0.047] unit increase	NR [11722792] (imputed)	N
74	rs2925979	16	81534790	rs2925979	2022-04-27	35213538	Richardson TG	2022-02-25	PLoS Biol	www.ncbi.nlm.nih.gov/pubmed/35213538	Characterising metabolomic signatures of lipid-modifying therapies through drug target mendelian randomisation.	Total triglycerides levels	115082 European ancestry individuals	NA	16q23.2		CMIP			ENSG00000153815	NA	NA	rs2925979-T	rs2925979	0	2925979	intron_variant	0	0.301051	3e-14	13.5229		0.0329686	[0.024-0.041] unit increase	NR [11722792] (imputed)	N
74	rs2925979	16	81534790	rs2925979	2022-04-27	35213538	Richardson TG	2022-02-25	PLoS Biol	www.ncbi.nlm.nih.gov/pubmed/35213538	Characterising metabolomic signatures of lipid-modifying therapies through drug target mendelian randomisation.	Triglycerides to total lipids ratio in small LDL	115082 European ancestry individuals	NA	16q23.2		CMIP			ENSG00000153815	NA	NA	rs2925979-T	rs2925979	0	2925979	intron_variant	0	0.301051	1e-14	14		0.0334393	[0.025-0.042] unit increase	NR [11722792] (imputed)	N
74	rs2925979	16	81534790	rs2925979	2022-06-13	35192695	Haas CB	2022-02-22	Endocrinology	www.ncbi.nlm.nih.gov/pubmed/35192695	Cross-ancestry genome-wide association studies of sex hormone concentrations in pre- and postmenopausal women.	Sex hormone-binding globulin levels in postmenopausal women	92911 European ancestry individuals	NA	16q23.2		CMIP			ENSG00000153815	NA	NA	rs2925979-T	rs2925979	0	2925979	intron_variant	0	0.300213	9e-12	11.0458		0.034622	[0.025-0.045] unit decrease	NR [NR] (imputed)	N
74	rs2925979	16	81534790	rs2925979	2022-04-27	35213538	Richardson TG	2022-02-25	PLoS Biol	www.ncbi.nlm.nih.gov/pubmed/35213538	Characterising metabolomic signatures of lipid-modifying therapies through drug target mendelian randomisation.	Total concentration of lipoprotein particles	115082 European ancestry individuals	NA	16q23.2		CMIP			ENSG00000153815	NA	NA	rs2925979-T	rs2925979	0	2925979	intron_variant	0	0.301051	2e-09	8.69897		0.0252709	[0.017-0.034] unit decrease	NR [11722792] (imputed)	N
74	rs2925979	16	81534790	rs2925979	2022-04-27	35213538	Richardson TG	2022-02-25	PLoS Biol	www.ncbi.nlm.nih.gov/pubmed/35213538	Characterising metabolomic signatures of lipid-modifying therapies through drug target mendelian randomisation.	Triglycerides to total lipids ratio in small HDL	115082 European ancestry individuals	NA	16q23.2		CMIP			ENSG00000153815	NA	NA	rs2925979-T	rs2925979	0	2925979	intron_variant	0	0.301051	6e-24	23.2218		0.0430113	[0.035-0.051] unit increase	NR [11722792] (imputed)	N
74	rs2925979	16	81534790	rs2925979	2022-04-27	35213538	Richardson TG	2022-02-25	PLoS Biol	www.ncbi.nlm.nih.gov/pubmed/35213538	Characterising metabolomic signatures of lipid-modifying therapies through drug target mendelian randomisation.	Concentration of small VLDL particles	115082 European ancestry individuals	NA	16q23.2		CMIP			ENSG00000153815	NA	NA	rs2925979-T	rs2925979	0	2925979	intron_variant	0	0.301051	1e-11	11		0.0299831	[0.021-0.039] unit increase	NR [11722792] (imputed)	N
74	rs2925979	16	81534790	rs2925979	2022-06-13	35192695	Haas CB	2022-02-22	Endocrinology	www.ncbi.nlm.nih.gov/pubmed/35192695	Cross-ancestry genome-wide association studies of sex hormone concentrations in pre- and postmenopausal women.	Sex hormone-binding globulin levels	196901 European ancestry individuals	NA	16q23.2		CMIP			ENSG00000153815	NA	NA	rs2925979-T	rs2925979	0	2925979	intron_variant	0	0.300213	1e-17	17		0.0297447	[0.023-0.037] unit decrease	NR [NR] (imputed)	N
74	rs2925979	16	81534790	rs2925979	2022-04-27	35213538	Richardson TG	2022-02-25	PLoS Biol	www.ncbi.nlm.nih.gov/pubmed/35213538	Characterising metabolomic signatures of lipid-modifying therapies through drug target mendelian randomisation.	Phospholipids to total lipids ratio in small VLDL	115082 European ancestry individuals	NA	16q23.2		CMIP			ENSG00000153815	NA	NA	rs2925979-T	rs2925979	0	2925979	intron_variant	0	0.301051	1e-17	17		0.0367616	[0.028-0.045] unit decrease	NR [11722792] (imputed)	N
74	rs2925979	16	81534790	rs2925979	2022-04-27	35213538	Richardson TG	2022-02-25	PLoS Biol	www.ncbi.nlm.nih.gov/pubmed/35213538	Characterising metabolomic signatures of lipid-modifying therapies through drug target mendelian randomisation.	Ratio of triglycerides to phosphoglycerides	115006 European ancestry individuals	NA	16q23.2		CMIP			ENSG00000153815	NA	NA	rs2925979-T	rs2925979	0	2925979	intron_variant	0	0.301015	3e-23	22.5229		0.0413917	[0.033-0.05] unit increase	NR [11722792] (imputed)	N
74	rs2925979	16	81534790	rs2925979	2022-04-27	35213538	Richardson TG	2022-02-25	PLoS Biol	www.ncbi.nlm.nih.gov/pubmed/35213538	Characterising metabolomic signatures of lipid-modifying therapies through drug target mendelian randomisation.	Cholesterol to total lipids ratio in small VLDL	115082 European ancestry individuals	NA	16q23.2		CMIP			ENSG00000153815	NA	NA	rs2925979-T	rs2925979	0	2925979	intron_variant	0	0.301051	3e-11	10.5229		0.0290974	[0.021-0.038] unit decrease	NR [11722792] (imputed)	N
74	rs2925979	16	81534790	rs2925979	2022-04-27	35213538	Richardson TG	2022-02-25	PLoS Biol	www.ncbi.nlm.nih.gov/pubmed/35213538	Characterising metabolomic signatures of lipid-modifying therapies through drug target mendelian randomisation.	Free cholesterol to total lipids ratio in small LDL	115082 European ancestry individuals	NA	16q23.2		CMIP			ENSG00000153815	NA	NA	rs2925979-T	rs2925979	0	2925979	intron_variant	0	0.301051	6e-10	9.22185		0.0269101	[0.018-0.035] unit decrease	NR [11722792] (imputed)	N
74	rs2925979	16	81534790	rs2925979	2022-04-27	35213538	Richardson TG	2022-02-25	PLoS Biol	www.ncbi.nlm.nih.gov/pubmed/35213538	Characterising metabolomic signatures of lipid-modifying therapies through drug target mendelian randomisation.	Total lipid levels in small VLDL	115082 European ancestry individuals	NA	16q23.2		CMIP			ENSG00000153815	NA	NA	rs2925979-T	rs2925979	0	2925979	intron_variant	0	0.301051	3e-10	9.52288		0.0279807	[0.019-0.037] unit increase	NR [11722792] (imputed)	N
74	rs2925979	16	81534790	rs2925979	2022-04-27	35213538	Richardson TG	2022-02-25	PLoS Biol	www.ncbi.nlm.nih.gov/pubmed/35213538	Characterising metabolomic signatures of lipid-modifying therapies through drug target mendelian randomisation.	Triglycerides to total lipids ratio in small VLDL	115082 European ancestry individuals	NA	16q23.2		CMIP			ENSG00000153815	NA	NA	rs2925979-T	rs2925979	0	2925979	intron_variant	0	0.301051	2e-13	12.699		0.032056	[0.024-0.041] unit increase	NR [11722792] (imputed)	N
74	rs2925979	16	81534790	rs2925979	2021-08-24	34021172	Christakoudi S	2021-05-21	Sci Rep	www.ncbi.nlm.nih.gov/pubmed/34021172	GWAS of allometric body-shape indices in UK Biobank identifies loci suggesting associations with morphogenesis. organogenesis. adrenal cell renewal and cancer.	Hip index	219872 British ancestry women	NA	16q23.2	CMIP	CMIP			ENSG00000153815	NA	NA	rs2925979-T	rs2925979	0	2925979	intron_variant	0	NR	5e-23	22.301		0.031569	[0.025-0.038] unit decrease	Affymetrix [321788] (imputed)	N
74	rs2925979	16	81534790	rs2925979	2022-08-19	35551307	Mahajan A	2022-05-12	Nat Genet	www.ncbi.nlm.nih.gov/pubmed/35551307	Multi-ancestry genetic study of type 2 diabetes highlights the power of diverse populations for discovery and translation.	Type 2 diabetes	251740 European ancestry individuals	NA	16q23.2		CMIP			ENSG00000153815	NA	NA	rs2925979-T	rs2925979	0	2925979	intron_variant	0	0.299	7e-15	14.1549		0.055	[0.041-0.069] unit increase	Affymetrix. Illumina [10454876] (imputed)	N
74	rs2925979	16	81534790	rs2925979	2022-08-19	35551307	Mahajan A	2022-05-12	Nat Genet	www.ncbi.nlm.nih.gov/pubmed/35551307	Multi-ancestry genetic study of type 2 diabetes highlights the power of diverse populations for discovery and translation.	Type 2 diabetes	139705 East Asian ancestry individuals	NA	16q23.2		CMIP			ENSG00000153815	NA	NA	rs2925979-T	rs2925979	0	2925979	intron_variant	0	0.38	4e-07	6.39794		0.044	[0.026-0.062] unit increase	Affymetrix. Illumina [9106251] (imputed)	N
74	rs2925979	16	81534790	rs2925979	2022-11-17	34887591	Graham SE	2021-12-09	Nature	www.ncbi.nlm.nih.gov/pubmed/34887591	The power of genetic diversity in genome-wide association studies of lipids.	Non-HDL cholesterol levels	1320016 European ancestry individuals	NA	16q23.2		CMIP			ENSG00000153815	NA	NA	rs2925979-T	rs2925979	0	2925979	intron_variant	0	0.301935	1e-08	8		0.0119142	[0.0084-0.0154] unit increase	NR [52000000] (imputed)	N
74	rs2925979	16	81534790	rs2925979	2022-08-19	35551307	Mahajan A	2022-05-12	Nat Genet	www.ncbi.nlm.nih.gov/pubmed/35551307	Multi-ancestry genetic study of type 2 diabetes highlights the power of diverse populations for discovery and translation.	Type 2 diabetes	251740 European ancestry individuals 139705 East Asian ancestry individuals 40737 South Asian ancestry individuals 27417 Hispanic individuals 30167 African American individuals 2426 Zulu ancestry individuals	NA	16q23.2		CMIP			ENSG00000153815	NA	NA	rs2925979-T	rs2925979	0	2925979	intron_variant	0	NR	4e-20	19.3979		1.05	[1.04-1.06]	Affymetrix. Illumina [10454876] (imputed)	N
74	rs2925979	16	81534790	rs2925979	2022-11-17	34887591	Graham SE	2021-12-09	Nature	www.ncbi.nlm.nih.gov/pubmed/34887591	The power of genetic diversity in genome-wide association studies of lipids.	High density lipoprotein cholesterol levels	146492 East Asian ancestry individuals	NA	16q23.2		CMIP			ENSG00000153815	NA	NA	rs2925979-C	rs2925979	0	2925979	intron_variant	0	0.608472	4e-12	11.3979		0.0384227	[0.028-0.049] unit increase	NR [52000000] (imputed)	N
74	rs2925979	16	81534790	rs2925979	2022-11-17	34887591	Graham SE	2021-12-09	Nature	www.ncbi.nlm.nih.gov/pubmed/34887591	The power of genetic diversity in genome-wide association studies of lipids.	High density lipoprotein cholesterol levels	40963 South Asian ancestry individuals 48057 Hispanic individuals 99432 Admixed African or African ancestry individuals 146492 East Asian ancestry individuals 1320016 European ancestry individuals	NA	16q23.2		CMIP			ENSG00000153815	NA	NA	rs2925979-?	rs2925979	0	2925979	intron_variant	0	NR	2e-128	127.699		NA		NR [52000000] (imputed)	N
74	rs2925979	16	81534790	rs2925979	2022-11-17	34887591	Graham SE	2021-12-09	Nature	www.ncbi.nlm.nih.gov/pubmed/34887591	The power of genetic diversity in genome-wide association studies of lipids.	High density lipoprotein cholesterol levels	99432 Admixed African or African ancestry individuals	NA	16q23.2		CMIP			ENSG00000153815	NA	NA	rs2925979-C	rs2925979	0	2925979	intron_variant	0	0.689479	1e-10	10		0.0328404	[0.023-0.043] unit increase	NR [52000000] (imputed)	N
74	rs2925979	16	81534790	rs2925979	2023-05-31	36764567	Davyson E	2023-02-09	Biol Psychiatry	www.ncbi.nlm.nih.gov/pubmed/36764567	Metabolomic Investigation of Major Depressive Disorder Identifies a Potentially Causal Association With Polyunsaturated Fatty Acids.	Triglycerides in large VLDL (UKB data field 23501)	88329 European ancestry individuals	NA	16q23.2		CMIP			ENSG00000153815	NA	NA	rs2925979-T	rs2925979	0	2925979	intron_variant	0	0.300445	4e-10	9.39794		0.0310796	[0.021-0.041] unit increase	NR [16366144] (imputed)	N
74	rs2925979	16	81534790	rs2925979	2023-05-31	36764567	Davyson E	2023-02-09	Biol Psychiatry	www.ncbi.nlm.nih.gov/pubmed/36764567	Metabolomic Investigation of Major Depressive Disorder Identifies a Potentially Causal Association With Polyunsaturated Fatty Acids.	Average diameter for HDL particles (UKB data field 23433)	88329 European ancestry individuals	NA	16q23.2		CMIP			ENSG00000153815	NA	NA	rs2925979-T	rs2925979	0	2925979	intron_variant	0	0.300445	2e-10	9.69897		0.0293338	[0.02-0.038] unit decrease	NR [16366144] (imputed)	N
74	rs2925979	16	81534790	rs2925979	2023-05-31	36764567	Davyson E	2023-02-09	Biol Psychiatry	www.ncbi.nlm.nih.gov/pubmed/36764567	Metabolomic Investigation of Major Depressive Disorder Identifies a Potentially Causal Association With Polyunsaturated Fatty Acids.	Total lipids in very large VLDL (UKB data field 23489)	88329 European ancestry individuals	NA	16q23.2		CMIP			ENSG00000153815	NA	NA	rs2925979-T	rs2925979	0	2925979	intron_variant	0	0.300445	2e-10	9.69897		0.0317076	[0.022-0.041] unit increase	NR [16366144] (imputed)	N
74	rs2925979	16	81534790	rs2925979	2023-05-31	36764567	Davyson E	2023-02-09	Biol Psychiatry	www.ncbi.nlm.nih.gov/pubmed/36764567	Metabolomic Investigation of Major Depressive Disorder Identifies a Potentially Causal Association With Polyunsaturated Fatty Acids.	Triglycerides in small VLDL (UKB data field 23515)	88329 European ancestry individuals	NA	16q23.2		CMIP			ENSG00000153815	NA	NA	rs2925979-T	rs2925979	0	2925979	intron_variant	0	0.300445	2e-13	12.699		0.0368207	[0.027-0.047] unit increase	NR [16366144] (imputed)	N
74	rs2925979	16	81534790	rs2925979	2023-05-31	36764567	Davyson E	2023-02-09	Biol Psychiatry	www.ncbi.nlm.nih.gov/pubmed/36764567	Metabolomic Investigation of Major Depressive Disorder Identifies a Potentially Causal Association With Polyunsaturated Fatty Acids.	HDL cholesterol levels (UKB data field 23406)	88329 European ancestry individuals	NA	16q23.2		CMIP			ENSG00000153815	NA	NA	rs2925979-T	rs2925979	0	2925979	intron_variant	0	0.300445	1e-13	13		0.0344589	[0.025-0.044] unit decrease	NR [16366144] (imputed)	N
74	rs2925979	16	81534790	rs2925979	2023-05-31	36764567	Davyson E	2023-02-09	Biol Psychiatry	www.ncbi.nlm.nih.gov/pubmed/36764567	Metabolomic Investigation of Major Depressive Disorder Identifies a Potentially Causal Association With Polyunsaturated Fatty Acids.	Total triglycerides levels (UKB data field 23407)	88329 European ancestry individuals	NA	16q23.2		CMIP			ENSG00000153815	NA	NA	rs2925979-T	rs2925979	0	2925979	intron_variant	0	0.300445	2e-10	9.69897		0.0315948	[0.022-0.041] unit increase	NR [16366144] (imputed)	N
74	rs2925979	16	81534790	rs2925979	2023-05-31	36764567	Davyson E	2023-02-09	Biol Psychiatry	www.ncbi.nlm.nih.gov/pubmed/36764567	Metabolomic Investigation of Major Depressive Disorder Identifies a Potentially Causal Association With Polyunsaturated Fatty Acids.	Triglycerides in VLDL (UKB data field 23408)	88329 European ancestry individuals	NA	16q23.2		CMIP			ENSG00000153815	NA	NA	rs2925979-T	rs2925979	0	2925979	intron_variant	0	0.300445	1e-10	10		0.0319922	[0.022-0.042] unit increase	NR [16366144] (imputed)	N
74	rs2925979	16	81534790	rs2925979	2023-05-31	36764567	Davyson E	2023-02-09	Biol Psychiatry	www.ncbi.nlm.nih.gov/pubmed/36764567	Metabolomic Investigation of Major Depressive Disorder Identifies a Potentially Causal Association With Polyunsaturated Fatty Acids.	Phospholipids in large VLDL (UKB data field 23497)	88329 European ancestry individuals	NA	16q23.2		CMIP			ENSG00000153815	NA	NA	rs2925979-T	rs2925979	0	2925979	intron_variant	0	0.300445	1e-10	10		0.0322167	[0.022-0.042] unit increase	NR [16366144] (imputed)	N
74	rs2925979	16	81534790	rs2925979	2023-05-31	36764567	Davyson E	2023-02-09	Biol Psychiatry	www.ncbi.nlm.nih.gov/pubmed/36764567	Metabolomic Investigation of Major Depressive Disorder Identifies a Potentially Causal Association With Polyunsaturated Fatty Acids.	Total lipids in large VLDL (UKB data field 23496)	88329 European ancestry individuals	NA	16q23.2		CMIP			ENSG00000153815	NA	NA	rs2925979-T	rs2925979	0	2925979	intron_variant	0	0.300445	7e-10	9.1549		0.0308257	[0.021-0.041] unit increase	NR [16366144] (imputed)	N
74	rs2925979	16	81534790	rs2925979	2023-05-31	36764567	Davyson E	2023-02-09	Biol Psychiatry	www.ncbi.nlm.nih.gov/pubmed/36764567	Metabolomic Investigation of Major Depressive Disorder Identifies a Potentially Causal Association With Polyunsaturated Fatty Acids.	Cholesterol in large HDL (UKB data field 23561)	88329 European ancestry individuals	NA	16q23.2		CMIP			ENSG00000153815	NA	NA	rs2925979-T	rs2925979	0	2925979	intron_variant	0	0.300445	2e-14	13.699		0.0352727	[0.026-0.044] unit decrease	NR [16366144] (imputed)	N
74	rs2925979	16	81534790	rs2925979	2023-05-31	36764567	Davyson E	2023-02-09	Biol Psychiatry	www.ncbi.nlm.nih.gov/pubmed/36764567	Metabolomic Investigation of Major Depressive Disorder Identifies a Potentially Causal Association With Polyunsaturated Fatty Acids.	Phospholipids in large HDL (UKB data field 23560)	88329 European ancestry individuals	NA	16q23.2		CMIP			ENSG00000153815	NA	NA	rs2925979-T	rs2925979	0	2925979	intron_variant	0	0.300445	8e-12	11.0969		0.0314077	[0.022-0.04] unit decrease	NR [16366144] (imputed)	N
74	rs2925979	16	81534790	rs2925979	2023-05-31	36764567	Davyson E	2023-02-09	Biol Psychiatry	www.ncbi.nlm.nih.gov/pubmed/36764567	Metabolomic Investigation of Major Depressive Disorder Identifies a Potentially Causal Association With Polyunsaturated Fatty Acids.	Triglycerides in small HDL (UKB data field 23578)	88329 European ancestry individuals	NA	16q23.2		CMIP			ENSG00000153815	NA	NA	rs2925979-T	rs2925979	0	2925979	intron_variant	0	0.300445	5e-13	12.301		0.0361814	[0.026-0.046] unit increase	NR [16366144] (imputed)	N
74	rs2925979	16	81534790	rs2925979	2023-05-31	36764567	Davyson E	2023-02-09	Biol Psychiatry	www.ncbi.nlm.nih.gov/pubmed/36764567	Metabolomic Investigation of Major Depressive Disorder Identifies a Potentially Causal Association With Polyunsaturated Fatty Acids.	Cholesterol to total lipids in medium VLDL percentage (UKB data field 23595)	88329 European ancestry individuals	NA	16q23.2		CMIP			ENSG00000153815	NA	NA	rs2925979-T	rs2925979	0	2925979	intron_variant	0	0.300445	1e-13	13		0.0363302	[0.027-0.046] unit decrease	NR [16366144] (imputed)	N
74	rs2925979	16	81534790	rs2925979	2023-05-31	36764567	Davyson E	2023-02-09	Biol Psychiatry	www.ncbi.nlm.nih.gov/pubmed/36764567	Metabolomic Investigation of Major Depressive Disorder Identifies a Potentially Causal Association With Polyunsaturated Fatty Acids.	Triglycerides to total lipids in small VLDL percentage (UKB data field 23603)	88329 European ancestry individuals	NA	16q23.2		CMIP			ENSG00000153815	NA	NA	rs2925979-T	rs2925979	0	2925979	intron_variant	0	0.300445	6e-12	11.2218		0.0345081	[0.025-0.044] unit increase	NR [16366144] (imputed)	N
74	rs2925979	16	81534790	rs2925979	2023-05-31	36764567	Davyson E	2023-02-09	Biol Psychiatry	www.ncbi.nlm.nih.gov/pubmed/36764567	Metabolomic Investigation of Major Depressive Disorder Identifies a Potentially Causal Association With Polyunsaturated Fatty Acids.	Free cholesterol to total lipids in large LDL percentage (UKB data field 23617)	88329 European ancestry individuals	NA	16q23.2		CMIP			ENSG00000153815	NA	NA	rs2925979-T	rs2925979	0	2925979	intron_variant	0	0.300445	1e-15	15		0.0394049	[0.03-0.049] unit decrease	NR [16366144] (imputed)	N
74	rs2925979	16	81534790	rs2925979	2023-05-31	36764567	Davyson E	2023-02-09	Biol Psychiatry	www.ncbi.nlm.nih.gov/pubmed/36764567	Metabolomic Investigation of Major Depressive Disorder Identifies a Potentially Causal Association With Polyunsaturated Fatty Acids.	Concentration of large HDL particles (UKB data field 23558)	88329 European ancestry individuals	NA	16q23.2		CMIP			ENSG00000153815	NA	NA	rs2925979-T	rs2925979	0	2925979	intron_variant	0	0.300445	2e-12	11.699		0.0322337	[0.023-0.041] unit decrease	NR [16366144] (imputed)	N
74	rs2925979	16	81534790	rs2925979	2023-05-31	36764567	Davyson E	2023-02-09	Biol Psychiatry	www.ncbi.nlm.nih.gov/pubmed/36764567	Metabolomic Investigation of Major Depressive Disorder Identifies a Potentially Causal Association With Polyunsaturated Fatty Acids.	Total lipids in large HDL (UKB data field 23559)	88329 European ancestry individuals	NA	16q23.2		CMIP			ENSG00000153815	NA	NA	rs2925979-T	rs2925979	0	2925979	intron_variant	0	0.300445	2e-12	11.699		0.0323976	[0.023-0.041] unit decrease	NR [16366144] (imputed)	N
74	rs2925979	16	81534790	rs2925979	2023-05-31	36764567	Davyson E	2023-02-09	Biol Psychiatry	www.ncbi.nlm.nih.gov/pubmed/36764567	Metabolomic Investigation of Major Depressive Disorder Identifies a Potentially Causal Association With Polyunsaturated Fatty Acids.	Cholesteryl esters to total lipids in very large VLDL percentage (UKB data field 23586)	87620 European ancestry individuals	NA	16q23.2		CMIP			ENSG00000153815	NA	NA	rs2925979-T	rs2925979	0	2925979	intron_variant	0	0.300525	4e-11	10.3979		0.0327609	[0.023-0.042] unit decrease	NR [16365834] (imputed)	N
74	rs2925979	16	81534790	rs2925979	2023-05-31	36764567	Davyson E	2023-02-09	Biol Psychiatry	www.ncbi.nlm.nih.gov/pubmed/36764567	Metabolomic Investigation of Major Depressive Disorder Identifies a Potentially Causal Association With Polyunsaturated Fatty Acids.	Cholesterol to total lipids in very large VLDL percentage (UKB data field 23585)	87620 European ancestry individuals	NA	16q23.2		CMIP			ENSG00000153815	NA	NA	rs2925979-T	rs2925979	0	2925979	intron_variant	0	0.300525	2e-11	10.699		0.0332078	[0.024-0.043] unit decrease	NR [16365834] (imputed)	N
74	rs2925979	16	81534790	rs2925979	2023-05-31	36764567	Davyson E	2023-02-09	Biol Psychiatry	www.ncbi.nlm.nih.gov/pubmed/36764567	Metabolomic Investigation of Major Depressive Disorder Identifies a Potentially Causal Association With Polyunsaturated Fatty Acids.	Cholesterol to total lipids in small VLDL percentage (UKB data field 23600)	88329 European ancestry individuals	NA	16q23.2		CMIP			ENSG00000153815	NA	NA	rs2925979-T	rs2925979	0	2925979	intron_variant	0	0.300445	2e-10	9.69897		0.0318896	[0.022-0.042] unit decrease	NR [16366144] (imputed)	N
74	rs2925979	16	81534790	rs2925979	2023-05-31	36764567	Davyson E	2023-02-09	Biol Psychiatry	www.ncbi.nlm.nih.gov/pubmed/36764567	Metabolomic Investigation of Major Depressive Disorder Identifies a Potentially Causal Association With Polyunsaturated Fatty Acids.	Phospholipids to total lipids in small VLDL percentage (UKB data field 23599)	88329 European ancestry individuals	NA	16q23.2		CMIP			ENSG00000153815	NA	NA	rs2925979-T	rs2925979	0	2925979	intron_variant	0	0.300445	8e-15	14.0969		0.0384489	[0.029-0.048] unit decrease	NR [16366144] (imputed)	N
74	rs2925979	16	81534790	rs2925979	2023-05-31	36764567	Davyson E	2023-02-09	Biol Psychiatry	www.ncbi.nlm.nih.gov/pubmed/36764567	Metabolomic Investigation of Major Depressive Disorder Identifies a Potentially Causal Association With Polyunsaturated Fatty Acids.	Triglycerides to total lipids in medium VLDL percentage (UKB data field 23598)	88329 European ancestry individuals	NA	16q23.2		CMIP			ENSG00000153815	NA	NA	rs2925979-T	rs2925979	0	2925979	intron_variant	0	0.300445	4e-13	12.3979		0.0355168	[0.026-0.045] unit increase	NR [16366144] (imputed)	N
74	rs2925979	16	81534790	rs2925979	2023-05-31	36764567	Davyson E	2023-02-09	Biol Psychiatry	www.ncbi.nlm.nih.gov/pubmed/36764567	Metabolomic Investigation of Major Depressive Disorder Identifies a Potentially Causal Association With Polyunsaturated Fatty Acids.	Cholesterol to total lipids in IDL percentage (UKB data field 23610)	88329 European ancestry individuals	NA	16q23.2		CMIP			ENSG00000153815	NA	NA	rs2925979-T	rs2925979	0	2925979	intron_variant	0	0.300445	6e-12	11.2218		0.0346496	[0.025-0.045] unit decrease	NR [16366144] (imputed)	N
74	rs2925979	16	81534790	rs2925979	2023-05-31	36764567	Davyson E	2023-02-09	Biol Psychiatry	www.ncbi.nlm.nih.gov/pubmed/36764567	Metabolomic Investigation of Major Depressive Disorder Identifies a Potentially Causal Association With Polyunsaturated Fatty Acids.	Cholesteryl esters in very large HDL (UKB data field 23555)	88329 European ancestry individuals	NA	16q23.2		CMIP			ENSG00000153815	NA	NA	rs2925979-T	rs2925979	0	2925979	intron_variant	0	0.300445	3e-12	11.5229		0.0327051	[0.024-0.042] unit decrease	NR [16366144] (imputed)	N
74	rs2925979	16	81534790	rs2925979	2023-05-31	36764567	Davyson E	2023-02-09	Biol Psychiatry	www.ncbi.nlm.nih.gov/pubmed/36764567	Metabolomic Investigation of Major Depressive Disorder Identifies a Potentially Causal Association With Polyunsaturated Fatty Acids.	Triglycerides to total lipids in very small VLDL percentage (UKB data field 23608)	88329 European ancestry individuals	NA	16q23.2		CMIP			ENSG00000153815	NA	NA	rs2925979-T	rs2925979	0	2925979	intron_variant	0	0.300445	3e-15	14.5229		0.0388766	[0.029-0.049] unit increase	NR [16366144] (imputed)	N
75	rs8072968	17	37396201	rs34473775	2022-11-23	35164939	van der Meer D	2022-02-11	Biol Psychiatry	www.ncbi.nlm.nih.gov/pubmed/35164939	Boosting Schizophrenia Genetics by Utilizing Genetic Overlap With Brain Morphology.	Brain morphology (MOSTest)	33735 white British ancestry individuals	NA	17q12		STAC2 - FBXL20	ENSG00000141750	ENSG00000108306		14003	12715	rs34473775-?	rs34473775	0	34473775	intron_variant	1	NR	9e-11	10.0458		NA		NR [9061072] (imputed)	N
75	rs8072968	17	37396679	rs11078893	2019-06-03	31015462	Graham SE	2019-04-23	Nat Commun	www.ncbi.nlm.nih.gov/pubmed/31015462	Sex-specific and pleiotropic effects underlying kidney function identified from GWAS meta-analysis.	Estimated glomerular filtration rate	206856 European ancestry individuals 143658 East Asian ancestry individuals	NA	17q12	PPP1R1B	STAC2 - FBXL20	ENSG00000141750	ENSG00000108306		14481	12237	rs11078893-C	rs11078893	0	11078893	intron_variant	1	0.6912	8e-39	38.0969		13.029	NR z score decrease	Illumina [26237160] (imputed)	N
75	rs8072968	17	37397852	rs10432031	2022-07-05	35668104	Cadby G	2022-06-06	Nat Commun	www.ncbi.nlm.nih.gov/pubmed/35668104	Comprehensive genetic analysis of the human lipidome identifies loci associated with lipid homeostasis with links to coronary artery disease.	Sulfatide (d18:1/16:0) levels	6057 European ancestry individuals	NA	17q12		STAC2 - FBXL20	ENSG00000141750	ENSG00000108306		15654	11064	rs10432031-A	rs10432031	0	10432031	intron_variant	1	NR	4e-24	23.3979		NA		Illumina [14981503] (imputed)	N
75	rs8072968	17	37402280	rs2100651	2020-09-21	32888493	Chen MH	2020-09-01	Cell	www.ncbi.nlm.nih.gov/pubmed/32888493	Trans-ethnic and Ancestry-Specific Blood-Cell Genetics in 746.667 Individuals from 5 Global Populations.	Mean platelet volume	484042 African American or Afro-Caribbean African ancestry European ancestry East Asian ancestry Hispanic or Latin American and South Asian ancestry individuals	NA	17q12	NR	STAC2 - FBXL20	ENSG00000141750	ENSG00000108306		20082	6636	rs2100651-C	rs2100651	0	2100651	intron_variant	1	0.25748	1e-12	12		NA		Affymetrix. Illumina [17210439] (imputed)	N
75	rs8072968	17	37403979	rs3964723	2020-09-21	32888493	Chen MH	2020-09-01	Cell	www.ncbi.nlm.nih.gov/pubmed/32888493	Trans-ethnic and Ancestry-Specific Blood-Cell Genetics in 746.667 Individuals from 5 Global Populations.	Platelet count	542827 European ancestry individuals	NA	17q12	NR	STAC2 - FBXL20	ENSG00000141750	ENSG00000108306		21781	4937	rs3964723-T	rs3964723	0	3964723	intron_variant	1	0.744959	2e-14	13.699		0.01655	[0.012-0.021] SD unit increase	Affymetrix. Illumina [50241410] (imputed)	N
75	rs8072968	17	37403979	rs3964723	2020-09-21	32888493	Chen MH	2020-09-01	Cell	www.ncbi.nlm.nih.gov/pubmed/32888493	Trans-ethnic and Ancestry-Specific Blood-Cell Genetics in 746.667 Individuals from 5 Global Populations.	Platelet count	721201 African American or Afro-Caribbean African ancestry European ancestry East Asian ancestry Hispanic or Latin American and South Asian ancestry individuals	NA	17q12	NR	STAC2 - FBXL20	ENSG00000141750	ENSG00000108306		21781	4937	rs3964723-T	rs3964723	0	3964723	intron_variant	1	0.751803	5e-13	12.301		NA		Affymetrix. Illumina [24588908] (imputed)	N
75	rs8072968	17	37407135	rs2168785	2021-12-14	34594039	Sakaue S	2021-09-30	Nat Genet	www.ncbi.nlm.nih.gov/pubmed/34594039	A cross-population atlas of genetic associations for 220 human phenotypes.	Serum creatinine levels	344104 European ancestry individuals 150266 East Asian ancestry individuals	NA	17q12		STAC2 - FBXL20	ENSG00000141750	ENSG00000108306		24937	1781	rs2168785-T	rs2168785	0	2168785	intergenic_variant	1	NR	5e-67	66.301		0.0329	[0.029-0.037] unit increase	Affymetrix. Illumina [20538295] (imputed)	N
75	rs8072968	17	37409865	rs755500	2020-09-21	32888493	Chen MH	2020-09-01	Cell	www.ncbi.nlm.nih.gov/pubmed/32888493	Trans-ethnic and Ancestry-Specific Blood-Cell Genetics in 746.667 Individuals from 5 Global Populations.	Red blood cell count	727624 African American or Afro-Caribbean African ancestry European ancestry East Asian ancestry Hispanic or Latin American and South Asian ancestry individuals	NA	17q12	NR	FBXL20			ENSG00000108306	NA	NA	rs755500-A	rs755500	0	755500	3_prime_UTR_variant	0	0.752272	3e-46	45.5229		NA		Affymetrix. Illumina [24332387] (imputed)	N
75	rs8072968	17	37409865	rs755500	2023-06-22	37277652	Schlosser P	2023-06-05	Nat Genet	www.ncbi.nlm.nih.gov/pubmed/37277652	Genetic studies of paired metabolomes reveal enzymatic and transport processes at the interface of plasma and urine.	Urine histidine levels in chronic kidney disease	4911 European ancestry individuals	NA	17q12		FBXL20			ENSG00000108306	NA	NA	rs755500-A	rs755500	0	755500	3_prime_UTR_variant	0	0.74	4e-12	11.3979		0.166	[0.12-0.21] unit increase	Illumina [7723599] (imputed)	N
75	rs58195267	17	37433486	rs72823393	2021-12-14	34594039	Sakaue S	2021-09-30	Nat Genet	www.ncbi.nlm.nih.gov/pubmed/34594039	A cross-population atlas of genetic associations for 220 human phenotypes.	Hemoglobin	350474 European ancestry individuals 152447 East Asian ancestry individuals	NA	17q12		FBXL20			ENSG00000108306	NA	NA	rs72823393-G	rs72823393	0	72823393	intron_variant	0	NR	3e-14	13.5229		0.0246	[0.018-0.031] unit increase	Affymetrix. Illumina [20538521] (imputed)	N
75	rs58195267	17	37433486	rs72823393	2021-12-14	34594039	Sakaue S	2021-09-30	Nat Genet	www.ncbi.nlm.nih.gov/pubmed/34594039	A cross-population atlas of genetic associations for 220 human phenotypes.	Hematocrit	350475 European ancestry individuals 153015 East Asian ancestry individuals	NA	17q12		FBXL20			ENSG00000108306	NA	NA	rs72823393-G	rs72823393	0	72823393	intron_variant	0	NR	2e-13	12.699		0.0244	[0.018-0.031] unit increase	Affymetrix. Illumina [20538534] (imputed)	N
75	rs8072968	17	37461018	rs677888	2019-10-01	31511532	Teumer A	2019-09-11	Nat Commun	www.ncbi.nlm.nih.gov/pubmed/31511532	Genome-wide association meta-analyses and fine-mapping elucidate pathways influencing albuminuria.	Microalbuminuria	51861 European African American East Asian South Asian or Hispanic ancestry cases 297093 European African American East Asian South Asian or Hispanic ancestry controls	NA	17q12	FBXL20	FBXL20			ENSG00000108306	NA	NA	rs677888-G	rs677888	0	677888	intron_variant	0	NR	4e-08	7.39794		1.04362	[1.03-1.06]	Affymetrix. Illumina [8326000] (imputed)	N
75	rs8072968	17	37461018	rs677888	2019-10-01	31511532	Teumer A	2019-09-11	Nat Commun	www.ncbi.nlm.nih.gov/pubmed/31511532	Genome-wide association meta-analyses and fine-mapping elucidate pathways influencing albuminuria.	Urinary albumin-to-creatinine ratio	547361 European ancestry individuals	NA	17q12	FBXL20	FBXL20			ENSG00000108306	NA	NA	rs677888-T	rs677888	0	677888	intron_variant	0	0.7598	7e-10	9.1549		0.0143186	[0.0098-0.0189] unit decrease	Affymetrix. Illumina [8603712] (imputed)	N
75	rs8072968	17	37461018	rs677888	2019-10-01	31511532	Teumer A	2019-09-11	Nat Commun	www.ncbi.nlm.nih.gov/pubmed/31511532	Genome-wide association meta-analyses and fine-mapping elucidate pathways influencing albuminuria.	Urinary albumin-to-creatinine ratio	547361 European ancestry individuals 6795 African American individuals 6324 East Asian ancestry individuals 2335 South Asian ancestry individuals 1442 Hispanic individuals	NA	17q12	FBXL20	FBXL20			ENSG00000108306	NA	NA	rs677888-T	rs677888	0	677888	intron_variant	0	NR	5e-10	9.30103		0.0142	[0.0097-0.0187] unit decrease	Affymetrix. Illumina [8034757] (imputed)	N
75	rs8072968	17	37461643	rs10491129	2020-09-18	32888494	Vuckovic D	2020-09-01	Cell	www.ncbi.nlm.nih.gov/pubmed/32888494	The Polygenic and Monogenic Basis of Blood Traits and Diseases.	Mean reticulocyte volume	408112 British individuals	NA	17q12	FBXL20	FBXL20			ENSG00000108306	NA	NA	rs10491129-G	rs10491129	0	10491129	intron_variant	0	0.254185	2e-56	55.699		0.0407621	[0.036-0.046] unit decrease	Affymetrix [93095623] (imputed)	N
75	rs8072968	17	37474196	rs9747342	2022-12-14	36477530	Saunders GRB	2022-12-07	Nature	www.ncbi.nlm.nih.gov/pubmed/36477530	Genetic diversity fuels gene discovery for tobacco and alcohol use.	Drinks per week	2965643 European ancestry East Asian ancestry Hispanic or Latin American African ancestry individuals	NA	17q12		FBXL20			ENSG00000108306	NA	NA	rs9747342-T	rs9747342	0	9747342	intron_variant	0	0.267	1e-14	14		0.00717	[0.0054-0.009] unit decrease	NR [NR] (imputed)	N
75	rs8072968	17	37478048	rs8072297	2019-06-03	31015462	Graham SE	2019-04-23	Nat Commun	www.ncbi.nlm.nih.gov/pubmed/31015462	Sex-specific and pleiotropic effects underlying kidney function identified from GWAS meta-analysis.	Creatinine levels	69591 European ancestry individuals	NA	17q12	FBXL20	FBXL20			ENSG00000108306	NA	NA	rs8072297-T	rs8072297	0	8072297	intron_variant	0	0.262993	1e-17	17		0.05967	[0.047-0.072] unit decrease	Illumina [24961484] (imputed)	N
75	rs8072968	17	37487168	rs7220650	2023-06-22	37277652	Schlosser P	2023-06-05	Nat Genet	www.ncbi.nlm.nih.gov/pubmed/37277652	Genetic studies of paired metabolomes reveal enzymatic and transport processes at the interface of plasma and urine.	Urine tryptophan levels in chronic kidney disease	4911 European ancestry individuals	NA	17q12		FBXL20			ENSG00000108306	NA	NA	rs7220650-C	rs7220650	0	7220650	intron_variant	0	0.26	3e-16	15.5229		0.137	[0.1-0.17] unit decrease	Illumina [7723638] (imputed)	N
75	rs8072968	17	37487168	rs7220650	2023-06-22	37277652	Schlosser P	2023-06-05	Nat Genet	www.ncbi.nlm.nih.gov/pubmed/37277652	Genetic studies of paired metabolomes reveal enzymatic and transport processes at the interface of plasma and urine.	Urine tyrosine levels in chronic kidney disease	4908 European ancestry individuals	NA	17q12		FBXL20			ENSG00000108306	NA	NA	rs7220650-C	rs7220650	0	7220650	intron_variant	0	0.26	1e-15	15		0.14	[0.1-0.18] unit decrease	Illumina [7723381] (imputed)	N
75	rs8072968	17	37504933	rs8069451	2019-02-08	30595370	Kichaev G	2018-12-27	Am J Hum Genet	www.ncbi.nlm.nih.gov/pubmed/30595370	Leveraging Polygenic Functional Enrichment to Improve GWAS Power.	Lung function (FVC)	approximately 372000 European ancestry individuals	NA	17q12		FBXL20			ENSG00000108306	NA	NA	rs8069451-?	rs8069451	0	8069451	intron_variant	0	NR	1e-16	16		NA		NR [~ 8900000] (imputed)	N
75	rs8072968	17	37504933	rs8069451	2019-03-27	30804560	Shrine N	2019-02-25	Nat Genet	www.ncbi.nlm.nih.gov/pubmed/30804560	New genetic signals for lung function highlight pathways and chronic obstructive pulmonary disease associations across multiple ancestries.	Lung function (FVC)	321047 European ancestry individuals	79.005 European ancestry individuals	17q12	FBXL20	FBXL20			ENSG00000108306	NA	NA	rs8069451-T	rs8069451	0	8069451	intron_variant	0	0.7494	7e-14	13.1549		0.0202	[0.015-0.025] unit increase	Affymetrix [19819130] (imputed)	N
75	rs8072968	17	37504933	rs8069451	2019-03-27	30804560	Shrine N	2019-02-25	Nat Genet	www.ncbi.nlm.nih.gov/pubmed/30804560	New genetic signals for lung function highlight pathways and chronic obstructive pulmonary disease associations across multiple ancestries.	FEV1	321047 European ancestry individuals	79.005 European ancestry individuals	17q12	FBXL20	FBXL20			ENSG00000108306	NA	NA	rs8069451-T	rs8069451	0	8069451	intron_variant	0	0.7494	2e-12	11.699		0.0189	[0.014-0.024] unit increase	Affymetrix [19819130] (imputed)	N
75	rs8072968	17	37504933	rs8069451	2022-05-19	35126453	Zhou Y	2022-01-20	Front Genet	www.ncbi.nlm.nih.gov/pubmed/35126453	Shared Genetic Architecture and Causal Relationship Between Asthma and Cardiovascular Diseases: A Large-Scale Cross-Trait Analysis.	Asthma and cardiovascular disease	19954 European ancestry cases 107715 European ancestry controls	NA	17q12		FBXL20			ENSG00000108306	NA	NA	rs8069451-?	rs8069451	0	8069451	intron_variant	0	NR	4e-08	7.39794		NA		NR [NR]	N
75	rs8072968	17	37504933	rs8069451	2022-12-21	36477530	Saunders GRB	2022-12-07	Nature	www.ncbi.nlm.nih.gov/pubmed/36477530	Genetic diversity fuels gene discovery for tobacco and alcohol use.	Smoking initiation	2669029 European ancestry individuals	NA	17q12		FBXL20			ENSG00000108306	NA	NA	rs8069451-C	rs8069451	0	8069451	intron_variant	0	0.256	2e-22	21.699		0.00967	[0.0077-0.0116] unit increase	NR [NR] (imputed)	N
75	rs8072968	17	37504933	rs8069451	2021-06-24	33328473	Ahluwalia TS	2020-12-16	Nat Commun	www.ncbi.nlm.nih.gov/pubmed/33328473	FUT2-ABO epistasis increases the risk of early childhood asthma and Streptococcus pneumoniae respiratory illnesses.	Childhood asthma with severe exacerbations	2866 European ancestry cases 65415 European ancestry controls	NA	17q12	NR	FBXL20			ENSG00000108306	NA	NA	rs8069451-T	rs8069451	0	8069451	intron_variant	0	NR	4e-12	11.3979		0.2183	[0.16-0.28] unit decrease	Illumina [up to 525976] (imputed)	N
75	rs8072968	17	37510402	rs9892055	2023-06-23	36750564	Khunsriraksakul C	2023-02-07	Nat Commun	www.ncbi.nlm.nih.gov/pubmed/36750564	Multi-ancestry and multi-trait genome-wide association meta-analyses inform clinical risk prediction for systemic lupus erythematosus.	Systemic lupus erythematosus (MTAG)	at least 5877 East Asian ancestry cases at least 188588 East Asian ancestry controls at least 14355 European ancestry cases at least 505956 European ancestry controls at least 1393 admixed American ancestry cases at least 2327 admixed American ancestry controls (MTAG boosted by autoimmune diseases samples)	NA	17q12		FBXL20			ENSG00000108306	NA	NA	rs9892055-C	rs9892055	0	9892055	intron_variant	0	NR	6e-11	10.2218		0.058	[0.041-0.075] unit increase	NR [NR]	N
75	rs8072968	17	37524653	rs6503506	2021-12-14	34594039	Sakaue S	2021-09-30	Nat Genet	www.ncbi.nlm.nih.gov/pubmed/34594039	A cross-population atlas of genetic associations for 220 human phenotypes.	Calcium levels	315153 European ancestry individuals 83980 East Asian ancestry individuals	NA	17q12		FBXL20			ENSG00000108306	NA	NA	rs6503506-A	rs6503506	0	6503506	intron_variant	0	NR	1e-24	24		0.0265	[0.021-0.032] unit increase	Affymetrix. Illumina [20528270] (imputed)	N
75	rs8072968	17	37535298	rs113414512	2023-05-31	36764567	Davyson E	2023-02-09	Biol Psychiatry	www.ncbi.nlm.nih.gov/pubmed/36764567	Metabolomic Investigation of Major Depressive Disorder Identifies a Potentially Causal Association With Polyunsaturated Fatty Acids.	Creatinine levels (UKB data field 23478)	84405 European ancestry individuals	NA	17q12		FBXL20			ENSG00000108306	NA	NA	rs113414512-T	rs113414512	0	113414512	intron_variant	0	0.254194	3e-13	12.5229		0.0338297	[0.025-0.043] unit decrease	NR [16363651] (imputed)	N
75	rs8072968	17	37542508	rs8073511	2021-12-14	34594039	Sakaue S	2021-09-30	Nat Genet	www.ncbi.nlm.nih.gov/pubmed/34594039	A cross-population atlas of genetic associations for 220 human phenotypes.	Blood urea nitrogen levels	344052 European ancestry individuals 148767 East Asian ancestry individuals	NA	17q12		FBXL20			ENSG00000108306	NA	NA	rs8073511-C	rs8073511	0	8073511	intron_variant	0	NR	8e-13	12.0969		0.0181	[0.013-0.023] unit increase	Affymetrix. Illumina [20538307] (imputed)	N
75	rs8072968	17	37551988	rs10491128	2019-09-23	31451708	Hellwege JN	2019-08-26	Nat Commun	www.ncbi.nlm.nih.gov/pubmed/31451708	Mapping eGFR loci to the renal transcriptome and phenome in the VA Million Veteran Program.	Estimated glomerular filtration rate in non-diabetics	152624 European ancestry individuals 36369 African American individuals	NA	17q12	FBXL20	FBXL20			ENSG00000108306	NA	NA	rs10491128-A	rs10491128	0	10491128	intron_variant	0	0.296	4e-15	14.3979		0.461	[0.35-0.58] unit increase	Affymetrix [NR] (imputed)	N
75	rs8072968	17	37551988	rs10491128	2022-08-04	35710981	Liu H	2022-06-16	Nat Genet	www.ncbi.nlm.nih.gov/pubmed/35710981	Epigenomic and transcriptomic analyses define core cell types. genes and targetable mechanisms for kidney disease.	Estimated glomerular filtration rate (creatinine)	1205871 European ancestry individuals 168300 East Asian ancestry individuals 63553 African ancestry individuals 23509 Hispanic or Latin American individuals 22103 African American individuals 21791 Central Asian or South Asian ancestry individuals 1502 Middle Eastern ancestry individuals 939 other admixed ancestry individuals 602 Native American ancestry individuals 150 Asian ancestry individuals 339 individuals	NA	17q12		FBXL20			ENSG00000108306	NA	NA	rs10491128-A	rs10491128	0	10491128	intron_variant	0	0.2557	1e-106	106		21.929	z score increase	Affymetrix. Illumina [12653804] (imputed)	N
75	rs8072968	17	37553136	rs113825099	2022-12-14	36477530	Saunders GRB	2022-12-07	Nature	www.ncbi.nlm.nih.gov/pubmed/36477530	Genetic diversity fuels gene discovery for tobacco and alcohol use.	Drinks per week	2965643 European ancestry East Asian ancestry Hispanic or Latin American African ancestry individuals	NA	17q12		FBXL20			ENSG00000108306	NA	NA	rs113825099-A	rs113825099	0	113825099	intron_variant	0	0.266	6e-15	14.2218		0.00726	[0.0054-0.0091] unit decrease	NR [NR] (imputed)	N
75	rs8072968	17	37553651	rs12600751	2020-04-17	31669095	Zhu Z	2019-10-24	J Allergy Clin Immunol	www.ncbi.nlm.nih.gov/pubmed/31669095	Shared Genetic and Experimental Links between Obesity-Related Traits and Asthma Subtypes in UK Biobank.	Asthma (childhood onset)	13435 European ancestry cases 393186 European ancestry controls	NA	17q12	NR	FBXL20			ENSG00000108306	NA	NA	rs12600751-?	rs12600751	0	12600751	intron_variant	0	NR	1e-21	21		NA		Affymetrix [~ 8270000] (imputed)	N
75	rs8072968	17	37553651	rs12600751	2018-10-19	30038396	Lee JJ	2018-07-23	Nat Genet	www.ncbi.nlm.nih.gov/pubmed/30038396	Gene discovery and polygenic prediction from a genome-wide association study of educational attainment in 1.1 million individuals.	Educational attainment (years of education)	up to 1131881 European ancestry individuals	NA	17q12		FBXL20			ENSG00000108306	NA	NA	rs12600751-C	rs12600751	0	12600751	intron_variant	0	0.2518	3e-11	10.5229	(conditional-joint)	0.0108	[0.0077-0.0139] unit decrease	Affymetrix. Illumina [10000000] (imputed)	N
75	rs8072968	17	37555403	rs8076546	2020-09-21	32888493	Chen MH	2020-09-01	Cell	www.ncbi.nlm.nih.gov/pubmed/32888493	Trans-ethnic and Ancestry-Specific Blood-Cell Genetics in 746.667 Individuals from 5 Global Populations.	Mean corpuscular hemoglobin	486823 European ancestry individuals	NA	17q12	NR	FBXL20			ENSG00000108306	NA	NA	rs8076546-A	rs8076546	0	8076546	intron_variant	0	0.252883	4e-24	23.3979		0.022464	[0.018-0.027] SD unit decrease	Affymetrix. Illumina [50266654] (imputed)	N
75	rs8072968	17	37561613	rs6503513	2018-11-12	30038396	Lee JJ	2018-07-23	Nat Genet	www.ncbi.nlm.nih.gov/pubmed/30038396	Gene discovery and polygenic prediction from a genome-wide association study of educational attainment in 1.1 million individuals.	Highest math class taken (MTAG)	811539 European ancestry individuals	NA	17q12	Intergenic	MED1			ENSG00000125686	NA	NA	rs6503513-A	rs6503513	0	6503513	3_prime_UTR_variant	0	0.8021	9e-09	8.04576	(MTAG)	0.0119	[0.0078-0.016] unit increase	Affymetrix. Illumina [7100000] (imputed)	N
75	rs8072968	17	37576546	rs4795364	2018-09-20	29808027	Tedja MS	2018-05-28	Nat Genet	www.ncbi.nlm.nih.gov/pubmed/29808027	Genome-wide association meta-analysis highlights light-induced signaling as a driver for refractive error.	Spherical equivalent or myopia (age of diagnosis)	145366 European ancestry individuals 2610 Erasmus Rucphen (founder/genetic isolate) individuals 509 Talana (founder/genetic isolate) individuals 15044 East Asian ancestry individuals 2275 Malay ancestry individuals 2110 Indian ancestry individuals 2506 Asian ancestry individuals	NA	17q12	MED1	MED1			ENSG00000125686	NA	NA	rs4795364-A	rs4795364	0	4795364	intron_variant	0	0.744	3e-08	7.52288		5.532	[NR] z score increase	Affymetrix. Illumina [~ 11000000] (imputed)	N
75	rs8072968	17	37607904	rs7212715	2018-07-28	29403010	Kanai M	2018-02-05	Nat Genet	www.ncbi.nlm.nih.gov/pubmed/29403010	Genetic analysis of quantitative traits in the Japanese population links cell types to complex human diseases.	Creatinine levels	142097 Japanese ancestry individuals	NA	17q12	MED1	MED1 - CDK12	ENSG00000125686	ENSG00000167258		379	9835	rs7212715-?	rs7212715	0	7212715	regulatory_region_variant	1	NR	9e-13	12.0458		0.03478	[0.025-0.044] unit increase novel	Illumina [6108953] (imputed)	N
75	rs8072968	17	37607904	rs7212715	2018-07-28	29403010	Kanai M	2018-02-05	Nat Genet	www.ncbi.nlm.nih.gov/pubmed/29403010	Genetic analysis of quantitative traits in the Japanese population links cell types to complex human diseases.	Glomerular filtration rate	143658 Japanese ancestry individuals	NA	17q12	MED1	MED1 - CDK12	ENSG00000125686	ENSG00000167258		379	9835	rs7212715-?	rs7212715	0	7212715	regulatory_region_variant	1	NR	4e-14	13.3979		0.03761	[0.028-0.047] unit decrease novel	Illumina [6108953] (imputed)	N
75	rs8072968	17	37612086	rs55722796	2022-05-26	34272381	Stanzick KJ	2021-07-16	Nat Commun	www.ncbi.nlm.nih.gov/pubmed/34272381	Discovery and prioritization of variants and genes for kidney function in >1.2 million individuals.	Estimated glomerular filtration rate (creatinine)	1004040 European ancestry individuals	417.288 European ancestry individuals	17q12		MED1 - CDK12	ENSG00000125686	ENSG00000167258		4561	5653	rs55722796-T	rs55722796	0	55722796	upstream_gene_variant	1	0.7487	4e-48	47.3979	(conditioned on rs35289683. rs533075. rs114777282. rs1031459)	0.00437603	[0.0038-0.005] unit decrease	NR [13635145] (imputed)	N
75	rs8072968	17	37612086	rs55722796	2022-12-14	36477530	Saunders GRB	2022-12-07	Nature	www.ncbi.nlm.nih.gov/pubmed/36477530	Genetic diversity fuels gene discovery for tobacco and alcohol use.	Drinks per week	2965643 European ancestry East Asian ancestry Hispanic or Latin American African ancestry individuals	NA	17q12		MED1 - CDK12	ENSG00000125686	ENSG00000167258		4561	5653	rs55722796-T	rs55722796	0	55722796	upstream_gene_variant	1	0.732	6e-16	15.2218		0.00758	[0.0057-0.0094] unit increase	NR [NR] (imputed)	N
75	rs8072968	17	37620347	rs4390625	2022-05-10	33414548	Lotta LA	2021-01-07	Nat Genet	www.ncbi.nlm.nih.gov/pubmed/33414548	A cross-platform approach identifies genetic regulators of human metabolism and health.	Creatinine levels	84794 Caucasian ancestry individuals	NA	17q12		CDK12			ENSG00000167258	NA	NA	rs4390625-G	rs4390625	0	4390625	intron_variant	0	0.7587	3e-11	10.5229		6.658	(zscore) increase	Affymetrix. Illumina [6050906] (imputed)	N
75	rs8072968	17	37620627	rs35497503	2020-05-28	32231278	Hysi PG	2020-03-30	Nat Genet	www.ncbi.nlm.nih.gov/pubmed/32231278	Meta-analysis of 542.934 subjects of European ancestry identifies new genes and mechanisms predisposing to refractive error and myopia.	Refractive error	542934 European ancestry individuals	NA	17q12	STAC2. FBXL20. MED1. CDK12. NEUROD2. PPP1R1B. STARD3. TCAP. PNMT. PGAP3. ERBB2. GRB7. IKZF3. ZPBP2. GSDMB. ORMDL3. LRRC3C. GSDMA. MED24	CDK12			ENSG00000167258	NA	NA	rs35497503-?	rs35497503	0	35497503	intron_variant	0	NR	1e-24	24		NA		Affymetrix. Illumina [NR] (imputed)	N
75	rs8072968	17	37622517	rs12950666	2022-11-17	36329257	Lee CJ	2022-11-03	Commun Biol	www.ncbi.nlm.nih.gov/pubmed/36329257	Phenome-wide analysis of Taiwan Biobank reveals novel glycemia-related loci and genetic risks for diabetes.	Creatinine levels	76850 Taiwanese ancestry individuals	NA	17q12		CDK12			ENSG00000167258	NA	NA	rs12950666-?	rs12950666	0	12950666	intron_variant	0	NR	2e-06	5.69897	(Conditioned on rs12935933)	NA		NR [5925277] (imputed)	N
75	rs8072968	17	37624790	rs7219014	2016-09-07	26352407	Raffler J	2015-09-09	PLoS Genet	www.ncbi.nlm.nih.gov/pubmed/26352407	Genome-Wide Association Study with Targeted and Non-targeted NMR Metabolomics Identifies 15 Novel Loci of Urinary Human Metabolic Individuality.	Urinary metabolites	3861 European ancestry individuals	1.691European ancestry individuals	17q12	PNMT	CDK12			ENSG00000167258	NA	NA	rs7219014-A	rs7219014	0	7219014	intron_variant	0	0.25	4e-26	25.3979	(histidine/τ-methylhistidine)	0.156	[NR] unit decrease	Affymetrix [620456]	N
75	rs8072968	17	37625912	rs11078901	2021-12-14	34594039	Sakaue S	2021-09-30	Nat Genet	www.ncbi.nlm.nih.gov/pubmed/34594039	A cross-population atlas of genetic associations for 220 human phenotypes.	Serum creatinine levels	150266 East Asian ancestry individuals	NA	17q12		CDK12			ENSG00000167258	NA	NA	rs11078901-T	rs11078901	0	11078901	intron_variant	0	0.805318	3e-12	11.5229		0.0252143	[0.018-0.032] unit increase	Illumina [13478778] (imputed)	N
75	rs8072968	17	37631924	rs11078903	2017-03-20	27588450	Mahajan A	2016-09-01	Am J Hum Genet	www.ncbi.nlm.nih.gov/pubmed/27588450	Trans-ethnic Fine Mapping Highlights Kidney-Function Genes Linked to Salt Sensitivity.	Glomerular filtration rate	23553 European ancestry individuals 23536 Japanese individuals 16325 Hispanic individuals 8224 African American individuals	NA	17q12	CDK12	CDK12			ENSG00000167258	NA	NA	rs11078903-A	rs11078903	0	11078903	intron_variant	0	NR	9e-06	5.04576		0.564	[0.32-0.81] unit decrease	Affymetrix. Illumina [at least 6581000] (imputed)	N
75	rs8072968	17	37633831	rs12451585	2021-12-14	34594039	Sakaue S	2021-09-30	Nat Genet	www.ncbi.nlm.nih.gov/pubmed/34594039	A cross-population atlas of genetic associations for 220 human phenotypes.	Serum albumin levels	315268 European ancestry individuals 120539 East Asian ancestry individuals	NA	17q12		CDK12			ENSG00000167258	NA	NA	rs12451585-A	rs12451585	0	12451585	intron_variant	0	NR	3e-08	7.52288		0.0195	[0.013-0.026] unit decrease	Affymetrix. Illumina [20534035] (imputed)	N
75	rs8072968	17	37633835	rs12451586	2017-07-06	28452372	Gorski M	2017-04-28	Sci Rep	www.ncbi.nlm.nih.gov/pubmed/28452372	1000 Genomes-based meta-analysis identifies 10 novel loci for kidney function.	Glomerular filtration rate (creatinine)	110517 European ancestry individuals		17q12	CDK12	CDK12			ENSG00000167258	NA	NA	rs12451586-A	rs12451586	0	12451586	intron_variant	0	NR	3e-15	14.5229		0.0092	[0.007-0.0114] unit decrease	Affymetrix. Illumina [up to 10971307] (imputed)	N
75	rs8072968	17	37633970	rs12453397	2022-12-14	36477530	Saunders GRB	2022-12-07	Nature	www.ncbi.nlm.nih.gov/pubmed/36477530	Genetic diversity fuels gene discovery for tobacco and alcohol use.	Drinks per week	2428851 European ancestry individuals	NA	17q12		CDK12			ENSG00000167258	NA	NA	rs12453397-A	rs12453397	0	12453397	intron_variant	0	0.744	3e-17	16.5229		0.00879	[0.0068-0.0108] unit increase	NR [NR] (imputed)	N
75	rs8072968	17	37641402	rs11650776	2017-06-16	28166213	Wain LV	2017-02-06	Nat Genet	www.ncbi.nlm.nih.gov/pubmed/28166213	Genome-wide association analyses for lung function and chronic obstructive pulmonary disease identify new loci and potential druggable targets.	Lung function (FEV1)	48943 European ancestry individuals	57.176 European ancestry individuals. 38.199 individuals.	17q12	NR	CDK12			ENSG00000167258	NA	NA	rs11650776-A	rs11650776	0	11650776	intron_variant	0	0.6975	1e-07	7		0.027	[0.017-0.037] unit increase	Affymetrix [up to 27624732] (imputed)	N
75	rs8072968	17	37648140	rs12942352	2023-01-09	35050183	Hysi PG	2022-01-11	Metabolites	www.ncbi.nlm.nih.gov/pubmed/35050183	Metabolome Genome-Wide Association Study Identifies 74 Novel Genomic Regions Influencing Plasma Metabolites Levels.	Methionine sulfone levels	8809 European ancestry individuals	NA	17q12		CDK12			ENSG00000167258	NA	NA	rs12942352-G	rs12942352	0	12942352	intron_variant	0	NR	2e-32	31.699		0.198	[0.16-0.23] unit increase	Affymetrix [10000000] (imputed)	N
75	rs8072968	17	37648140	rs12942352	2023-01-09	35050183	Hysi PG	2022-01-11	Metabolites	www.ncbi.nlm.nih.gov/pubmed/35050183	Metabolome Genome-Wide Association Study Identifies 74 Novel Genomic Regions Influencing Plasma Metabolites Levels.	1-methylhistidine levels	8809 European ancestry individuals	NA	17q12		CDK12			ENSG00000167258	NA	NA	rs12942352-G	rs12942352	0	12942352	intron_variant	0	NR	3e-17	16.5229		0.14	[0.11-0.17] unit increase	Affymetrix [10000000] (imputed)	N
75	rs8072968	17	37648140	rs12942352	2022-07-05	35668104	Cadby G	2022-06-06	Nat Commun	www.ncbi.nlm.nih.gov/pubmed/35668104	Comprehensive genetic analysis of the human lipidome identifies loci associated with lipid homeostasis with links to coronary artery disease.	Sulfatide (d18:1/16:0) levels	4492 European ancestry individuals	1.565 European ancestry individuals	17q12		CDK12			ENSG00000167258	NA	NA	rs12942352-C	rs12942352	0	12942352	intron_variant	0	NR	1e-14	14		0.195	[0.15-0.24] unit decrease	Illumina [13869437] (imputed)	N
75	rs8072968	17	37648140	rs12942352	2022-07-05	35668104	Cadby G	2022-06-06	Nat Commun	www.ncbi.nlm.nih.gov/pubmed/35668104	Comprehensive genetic analysis of the human lipidome identifies loci associated with lipid homeostasis with links to coronary artery disease.	Sulfatide (d18:1/16:0) levels	4492 European ancestry individuals	NA	17q12		CDK12			ENSG00000167258	NA	NA	rs12942352-C	rs12942352	0	12942352	intron_variant	0	NR	1e-20	20		0.234	[0.18-0.28] unit decrease	Illumina [13869437] (imputed)	N
75	rs8072968	17	37652210	rs12947281	2020-09-21	32888493	Chen MH	2020-09-01	Cell	www.ncbi.nlm.nih.gov/pubmed/32888493	Trans-ethnic and Ancestry-Specific Blood-Cell Genetics in 746.667 Individuals from 5 Global Populations.	Mean platelet volume	460935 European ancestry individuals	NA	17q12	NR	CDK12			ENSG00000167258	NA	NA	rs12947281-G	rs12947281	0	12947281	intron_variant	0	0.257412	8e-14	13.0969		0.01641	[0.012-0.021] SD unit increase	Affymetrix. Illumina [49660172] (imputed)	N
75	rs8072968	17	37670994	rs4794813	2019-07-05	31152163	Wuttke M	2019-05-31	Nat Genet	www.ncbi.nlm.nih.gov/pubmed/31152163	A catalog of genetic loci associated with kidney function from analyses of a million individuals.	Estimated glomerular filtration rate	567460 European ancestry individuals 165726 East Asian ancestry individuals 13842 African American individuals 13359 South Asian ancestry individuals 4961 Hispanic individuals	216.518 European ancestry individuals. 64.204 non-Hispanic black individuals	17q12	CDK12	CDK12			ENSG00000167258	NA	NA	rs4794813-A	rs4794813	0	4794813	intron_variant	0	0.2439	2e-63	62.699		0.0055	[0.0047-0.0063] unit increase	Affymetrix. Illumina [8221591] (imputed)	N
75	rs8072968	17	37670994	rs4794813	2019-07-05	31152163	Wuttke M	2019-05-31	Nat Genet	www.ncbi.nlm.nih.gov/pubmed/31152163	A catalog of genetic loci associated with kidney function from analyses of a million individuals.	Estimated glomerular filtration rate	165726 East Asian ancestry individuals	NA	17q12	CDK12	CDK12			ENSG00000167258	NA	NA	rs4794813-A	rs4794813	0	4794813	intron_variant	0	0.2086	9e-06	5.04576		0.0039	[0.0021-0.0057] unit increase	Affymetrix. Illumina [8221591] (imputed)	N
75	rs8072968	17	37670994	rs4794813	2019-07-05	31152163	Wuttke M	2019-05-31	Nat Genet	www.ncbi.nlm.nih.gov/pubmed/31152163	A catalog of genetic loci associated with kidney function from analyses of a million individuals.	Blood urea nitrogen levels	416178 European and unknown ancestry individuals	NA	17q12	CDK12	CDK12			ENSG00000167258	NA	NA	rs4794813-A	rs4794813	0	4794813	intron_variant	0	0.2439	6e-06	5.22185		0.0037	[0.0021-0.0053] unit increase	Affymetrix. Illumina [8176554] (imputed)	N
75	rs8072968	17	37670994	rs4794813	2022-05-26	34272381	Stanzick KJ	2021-07-16	Nat Commun	www.ncbi.nlm.nih.gov/pubmed/34272381	Discovery and prioritization of variants and genes for kidney function in >1.2 million individuals.	Estimated glomerular filtration rate (creatinine)	1004040 European ancestry individuals 165726 East Asian ancestry individuals 13842 African American individuals 13359 South Asian ancestry individuals 4961 Hispanic individuals 2 individuals	417.288 European ancestry individuals	17q12		CDK12			ENSG00000167258	NA	NA	rs4794813-T	rs4794813	0	4794813	intron_variant	0	0.7543	2e-67	66.699		0.0055	[0.0049-0.0061] unit decrease	NR [13633840] (imputed)	N
75	rs8072968	17	37683548	rs1077715	2022-08-19	35915156	Tcheandjieu C	2022-08-01	Nat Med	www.ncbi.nlm.nih.gov/pubmed/35915156	Large-scale genome-wide association study of coronary artery disease in genetically diverse populations.	Coronary artery disease	190493 European ancestry cases 582775 European ancestry controls	NA	17q12		CDK12			ENSG00000167258	NA	NA	rs1077715-A	rs1077715	0	1077715	intron_variant	0	NR	4e-08	7.39794		1.03		Affymetrix [NR] (imputed)	N
75	rs8072968	17	37696235	rs4239222	2020-09-21	32888493	Chen MH	2020-09-01	Cell	www.ncbi.nlm.nih.gov/pubmed/32888493	Trans-ethnic and Ancestry-Specific Blood-Cell Genetics in 746.667 Individuals from 5 Global Populations.	Hemoglobin concentration	746431 African American or Afro-Caribbean African ancestry European ancestry East Asian ancestry Hispanic or Latin American and South Asian ancestry individuals	NA	17q12	NR	CDK12			ENSG00000167258	NA	NA	rs4239222-T	rs4239222	0	4239222	intron_variant	0	0.754397	1e-18	18		NA		Affymetrix. Illumina [24653286] (imputed)	N
75	rs8072968	17	37696235	rs4239222	2020-09-21	32888493	Chen MH	2020-09-01	Cell	www.ncbi.nlm.nih.gov/pubmed/32888493	Trans-ethnic and Ancestry-Specific Blood-Cell Genetics in 746.667 Individuals from 5 Global Populations.	Hemoglobin concentration	563946 European ancestry individuals	NA	17q12	NR	CDK12			ENSG00000167258	NA	NA	rs4239222-T	rs4239222	0	4239222	intron_variant	0	0.74787	2e-20	19.699		0.019782	[0.016-0.024] SD unit decrease	Affymetrix. Illumina [50638016] (imputed)	N
75	rs8072968	17	37696852	rs4794814	2019-07-05	31152163	Wuttke M	2019-05-31	Nat Genet	www.ncbi.nlm.nih.gov/pubmed/31152163	A catalog of genetic loci associated with kidney function from analyses of a million individuals.	Estimated glomerular filtration rate	567460 European ancestry individuals	216.518 European ancestry individuals	17q12	CDK12	CDK12			ENSG00000167258	NA	NA	rs4794814-A	rs4794814	0	4794814	intron_variant	0	0.7512	2e-55	54.699		0.0059	[0.0051-0.0067] unit decrease	Affymetrix. Illumina [8834748] (imputed)	N
75	rs8072968	17	37716771	rs4795384	2019-03-19	30604766	Morris AP	2019-01-03	Nat Commun	www.ncbi.nlm.nih.gov/pubmed/30604766	Trans-ethnic kidney function association study reveals putative causal genes and effects on kidney-specific disease aetiologies.	Estimated glomerular filtration rate	134070 European ancestry individuals 143658 East Asian ancestry individuals 26344 Hispanic or Latino ancestry individuals 8224 African American individuals	NA	17q12	CDK12. MED1	CDK12			ENSG00000167258	NA	NA	rs4795384-G	rs4795384	0	4795384	intron_variant	0	0.763	2e-24	23.699		0.395	[0.2-0.59] ml/min/1.73m2 decrease	Affymetrix. Illumina [at least 5248638] (imputed)	N
75	rs8072968	17	37716771	rs4795384	2022-01-14	33418499	Lin BM	2021-01-06	EBioMedicine	www.ncbi.nlm.nih.gov/pubmed/33418499	Whole genome sequence analyses of eGFR in 23.732 people representing multiple ancestries in the NHLBI trans-omics for precision medicine (TOPMed) consortium.	Estimated glomerular filtration rate	8459 African American individuals 1182 Hispanic/Latino individuals 2208 East Asian ancestry individuals 11837 European ancestry individuals 46 Native American ancestry individuals	2.637 East Asian ancestry individuals. 6.767 Hispanic/Latino individuals. 3.031 Native American ancestry individuals	17q12		CDK12			ENSG00000167258	NA	NA	rs4795384-?	rs4795384	0	4795384	intron_variant	0	NR	2e-08	7.69897		0.546371	[0.36-0.74] ml/min/1.73 m2 decrease	NR [43622178]	N
75	rs8072968	17	37716771	rs4795384	2022-08-04	35505052	Fan CC	2022-05-03	Nat Commun	www.ncbi.nlm.nih.gov/pubmed/35505052	Multivariate genome-wide association study on tissue-sensitive diffusion metrics highlights pathways that shape the human brain.	Whole brain restricted directional diffusion (multivariate analysis)	23543 European ancestry individuals	11.555 European ancestry individuals. 3.030 non-European ancestry individuals	17q12		CDK12			ENSG00000167258	NA	NA	rs4795384-?	rs4795384	0	4795384	intron_variant	0	NR	4e-14	13.3979		NA		NR [NR] (imputed)	N
75	rs58195267	17	37723291	rs8081144	2021-06-29	33462484	Sinnott-Armstrong N	2021-01-18	Nat Genet	www.ncbi.nlm.nih.gov/pubmed/33462484	Genetics of 35 blood and urine biomarkers in the UK Biobank.	Creatinine levels	342376 European ancestry individuals 6016 African ancestry individuals 7339 South Asian ancestry individuals	NA	17q12	NR	CDK12 - NEUROD2	ENSG00000167258	ENSG00000171532		2131	36498	rs8081144-A	rs8081144	0	8081144	non_coding_transcript_exon_variant	1	NR	9e-20	19.0458		0.0387	[0.03-0.047] unit decrease	Affymetrix [9000000] (imputed)	N
75	rs58195267	17	37723291	rs8081144	2021-06-29	33462484	Sinnott-Armstrong N	2021-01-18	Nat Genet	www.ncbi.nlm.nih.gov/pubmed/33462484	Genetics of 35 blood and urine biomarkers in the UK Biobank.	Estimated glomerular filtration rate	342376 European ancestry individuals 6016 African ancestry individuals 7339 South Asian ancestry individuals	NA	17q12	NR	CDK12 - NEUROD2	ENSG00000167258	ENSG00000171532		2131	36498	rs8081144-A	rs8081144	0	8081144	non_coding_transcript_exon_variant	1	NR	7e-19	18.1549		0.0377	[0.029-0.046] unit increase	Affymetrix [9000000] (imputed)	N
75	rs8072968	17	37727950	rs8182252	2020-09-21	32888493	Chen MH	2020-09-01	Cell	www.ncbi.nlm.nih.gov/pubmed/32888493	Trans-ethnic and Ancestry-Specific Blood-Cell Genetics in 746.667 Individuals from 5 Global Populations.	Red cell distribution width	531774 European ancestry individuals	NA	17q12	NR	CDK12 - NEUROD2	ENSG00000167258	ENSG00000171532		6790	31839	rs8182252-T	rs8182252	0	8182252	intergenic_variant	1	0.828806	1e-12	12		0.017915	[0.013-0.023] SD unit decrease	Affymetrix. Illumina [49860007] (imputed)	N
75	rs8072968	17	37727950	rs8182252	2020-09-21	32888493	Chen MH	2020-09-01	Cell	www.ncbi.nlm.nih.gov/pubmed/32888493	Trans-ethnic and Ancestry-Specific Blood-Cell Genetics in 746.667 Individuals from 5 Global Populations.	Red cell distribution width	563352 African American or Afro-Caribbean African ancestry European ancestry East Asian ancestry Hispanic or Latin American and South Asian ancestry individuals	NA	17q12	NR	CDK12 - NEUROD2	ENSG00000167258	ENSG00000171532		6790	31839	rs8182252-T	rs8182252	0	8182252	intergenic_variant	1	0.817812	9e-13	12.0458		NA		Affymetrix. Illumina [22063850] (imputed)	N
75	rs8072968	17	37739274	rs1619021	2021-12-14	34594039	Sakaue S	2021-09-30	Nat Genet	www.ncbi.nlm.nih.gov/pubmed/34594039	A cross-population atlas of genetic associations for 220 human phenotypes.	Red blood cell count	350475 European ancestry individuals 153512 East Asian ancestry individuals	NA	17q12		CDK12 - NEUROD2	ENSG00000167258	ENSG00000171532		18114	20515	rs1619021-A	rs1619021	0	1619021	intergenic_variant	1	NR	8e-30	29.0969		0.0231	[0.019-0.027] unit decrease	Affymetrix. Illumina [20538708] (imputed)	N
75	rs8072968	17	37746307	rs11078916	2020-09-14	32541925	Vujkovic M	2020-06-15	Nat Genet	www.ncbi.nlm.nih.gov/pubmed/32541925	Discovery of 318 new risk loci for type 2 diabetes and related vascular outcomes among 1.4 million participants in a multi-ancestry meta-analysis.	Type 2 diabetes	148726 European ancestry cases 24646 African American cases 8616 Hispanic cases 46511 Asian ancestry cases 965732 European ancestry controls 31446 African American controls 11829 Hispanic controls 169776 Asian ancestry controls	NA	17q12	NR	CDK12 - NEUROD2	ENSG00000167258	ENSG00000171532		25147	13482	rs11078916-C	rs11078916	0	11078916	intergenic_variant	1	0.6474	1e-14	14		0.0326	[0.024-0.041] unit decrease	Affymetrix. Illumina [at least 945603] (imputed)	N
75	rs8072968	17	37746307	rs11078916	2020-09-14	32541925	Vujkovic M	2020-06-15	Nat Genet	www.ncbi.nlm.nih.gov/pubmed/32541925	Discovery of 318 new risk loci for type 2 diabetes and related vascular outcomes among 1.4 million participants in a multi-ancestry meta-analysis.	Type 2 diabetes	148726 European ancestry cases 965732 European ancestry controls	NA	17q12	NR	CDK12 - NEUROD2	ENSG00000167258	ENSG00000171532		25147	13482	rs11078916-C	rs11078916	0	11078916	intergenic_variant	1	0.7039	5e-13	12.301		0.0373	[0.027-0.047] unit decrease	Affymetrix. Illumina [1198787] (imputed)	N
75	rs8072968	17	37746359	rs11078917	2017-08-30	27863252	Astle WJ	2016-11-17	Cell	www.ncbi.nlm.nih.gov/pubmed/27863252	The Allelic Landscape of Human Blood Cell Trait Variation and Links to Common Complex Disease.	Mean corpuscular volume	172433 European ancestry individuals	NA	17q12	intergenic	CDK12 - NEUROD2	ENSG00000167258	ENSG00000171532		25199	13430	rs11078917-C	rs11078917	0	11078917	intergenic_variant	1	0.721	3e-11	10.5229		0.026406	[0.019-0.034] unit increase	Affymetrix [~ 2500000] (imputed)	N
75	rs8072968	17	37746359	rs11078917	2020-09-21	32888493	Chen MH	2020-09-01	Cell	www.ncbi.nlm.nih.gov/pubmed/32888493	Trans-ethnic and Ancestry-Specific Blood-Cell Genetics in 746.667 Individuals from 5 Global Populations.	Red blood cell count	545203 European ancestry individuals	NA	17q12	NR	CDK12 - NEUROD2	ENSG00000167258	ENSG00000171532		25199	13430	rs11078917-C	rs11078917	0	11078917	intergenic_variant	1	0.718351	5e-47	46.301		0.030293	[0.026-0.034] SD unit decrease	Affymetrix. Illumina [50628390] (imputed)	N
75	rs8072968	17	37746359	rs11078917	2018-11-26	30275531	Klarin D	2018-10-01	Nat Genet	www.ncbi.nlm.nih.gov/pubmed/30275531	Genetics of blood lipids among ~300.000 multi-ethnic participants of the Million Veteran Program.	HDL cholesterol	215551 European ancestry individuals 57332 African American individuals 24743 Hispanic individuals	Up to 319.677 individuals	17q12	intergenic	CDK12 - NEUROD2	ENSG00000167258	ENSG00000171532		25199	13430	rs11078917-A	rs11078917	0	11078917	intergenic_variant	1	0.3803	3e-30	29.5229		0.0336	[0.028-0.039] mg dl-1 decrease	Affymetrix [up to 31400000] (imputed)	N
75	rs8072968	17	37746359	rs11078917	2022-12-14	36477530	Saunders GRB	2022-12-07	Nature	www.ncbi.nlm.nih.gov/pubmed/36477530	Genetic diversity fuels gene discovery for tobacco and alcohol use.	Smoking initiation	3382012 European ancestry East Asian ancestry Hispanic or Latin American African ancestry individuals	NA	17q12		CDK12 - NEUROD2	ENSG00000167258	ENSG00000171532		25199	13430	rs11078917-C	rs11078917	0	11078917	intergenic_variant	1	0.685	1e-22	22		0.00849	[0.0068-0.0102] unit decrease	NR [NR] (imputed)	N
75	rs8072968	17	37746359	rs11078917	2022-12-14	36477530	Saunders GRB	2022-12-07	Nature	www.ncbi.nlm.nih.gov/pubmed/36477530	Genetic diversity fuels gene discovery for tobacco and alcohol use.	Drinks per week	2965643 European ancestry East Asian ancestry Hispanic or Latin American African ancestry individuals	NA	17q12		CDK12 - NEUROD2	ENSG00000167258	ENSG00000171532		25199	13430	rs11078917-C	rs11078917	0	11078917	intergenic_variant	1	0.686	1e-11	11		0.00619	[0.0044-0.008] unit increase	NR [NR] (imputed)	N
75	rs8072968	17	37746847	rs4795386	2021-09-27	33830181	Tideman JWL	2021-04-08	JAMA Ophthalmol	www.ncbi.nlm.nih.gov/pubmed/33830181	Evaluation of Shared Genetic Susceptibility to High and Low Myopia and Hyperopia.	Hyperopia	10828 European ancestry hyperopia cases 21416 European ancestry emmetropia controls	NA	17q12	NR	CDK12 - NEUROD2	ENSG00000167258	ENSG00000171532		25687	12942	rs4795386-?	rs4795386	0	4795386	intergenic_variant	1	NR	7e-06	5.1549		0.090079	[0.051-0.129] unit decrease	NR [13958389] (imputed)	N
75	rs8072968	17	37746847	rs4795386	2023-05-31	36764567	Davyson E	2023-02-09	Biol Psychiatry	www.ncbi.nlm.nih.gov/pubmed/36764567	Metabolomic Investigation of Major Depressive Disorder Identifies a Potentially Causal Association With Polyunsaturated Fatty Acids.	Free cholesterol to total lipids in very large HDL percentage (UKB data field 23632)	88307 European ancestry individuals	NA	17q12		CDK12 - NEUROD2	ENSG00000167258	ENSG00000171532		25687	12942	rs4795386-A	rs4795386	0	4795386	intergenic_variant	1	0.276323	4e-10	9.39794		0.0297882	[0.02-0.039] unit increase	NR [16366139] (imputed)	N
75	rs58195267	17	37758172	rs66481362	2022-12-14	36477530	Saunders GRB	2022-12-07	Nature	www.ncbi.nlm.nih.gov/pubmed/36477530	Genetic diversity fuels gene discovery for tobacco and alcohol use.	Smoking cessation	1147272 European ancestry individuals	NA	17q12		CDK12 - NEUROD2	ENSG00000167258	ENSG00000171532		37012	1617	rs66481362-A	rs66481362	0	66481362	downstream_gene_variant	1	0.0848	2e-09	8.69897		0.0143	[0.0097-0.0189] unit increase	NR [NR] (imputed)	N
75	rs58195267	17	37758172	rs66481362	2022-12-14	36477530	Saunders GRB	2022-12-07	Nature	www.ncbi.nlm.nih.gov/pubmed/36477530	Genetic diversity fuels gene discovery for tobacco and alcohol use.	Smoking cessation	1400535 European ancestry East Asian ancestry Hispanic or Latin American African ancestry individuals	NA	17q12		CDK12 - NEUROD2	ENSG00000167258	ENSG00000171532		37012	1617	rs66481362-A	rs66481362	0	66481362	downstream_gene_variant	1	0.0837	2e-09	8.69897		0.0135	[0.0091-0.0179] unit increase	NR [NR] (imputed)	N
75	rs3764351	17	37767453	rs4795388	2020-08-03	32352494	Han X	2020-04-30	JAMA Ophthalmol	www.ncbi.nlm.nih.gov/pubmed/32352494	Association of Myopia and Intraocular Pressure With Retinal Detachment in European Descent Participants of the UK Biobank Cohort: A Mendelian Randomization Study.	Spherical equivalent	95827 European ancestry individuals	NA	17q12	NR	NEUROD2 - PPP1R1B	ENSG00000171532	ENSG00000131771		1423	15540	rs4795388-G	rs4795388	0	4795388	intergenic_variant	1	NR	1e-08	8		0.07	[0.05-0.09] unit increase	NR [NR]	N
75	rs3764351	17	37770005	rs12453682	2019-02-08	30595370	Kichaev G	2018-12-27	Am J Hum Genet	www.ncbi.nlm.nih.gov/pubmed/30595370	Leveraging Polygenic Functional Enrichment to Improve GWAS Power.	Smoking status	approximately 458000 European ancestry individuals	NA	17q12		NEUROD2 - PPP1R1B	ENSG00000171532	ENSG00000131771		3975	12988	rs12453682-?	rs12453682	0	12453682	upstream_gene_variant	1	NR	6e-08	7.22185		NA		NR [~ 8900000] (imputed)	N
75	rs3764351	17	37770005	rs12453682	2017-08-30	27863252	Astle WJ	2016-11-17	Cell	www.ncbi.nlm.nih.gov/pubmed/27863252	The Allelic Landscape of Human Blood Cell Trait Variation and Links to Common Complex Disease.	Mean corpuscular hemoglobin	172332 European ancestry individuals	NA	17q12	NEUROD2	NEUROD2 - PPP1R1B	ENSG00000171532	ENSG00000131771		3975	12988	rs12453682-T	rs12453682	0	12453682	upstream_gene_variant	1	0.6933	3e-10	9.52288		0.0244858	[0.017-0.032] unit increase	Affymetrix [~ 2500000] (imputed)	N
75	rs3764351	17	37770005	rs12453682	2017-08-30	27863252	Astle WJ	2016-11-17	Cell	www.ncbi.nlm.nih.gov/pubmed/27863252	The Allelic Landscape of Human Blood Cell Trait Variation and Links to Common Complex Disease.	Red blood cell count	172952 European ancestry individuals	NA	17q12	NEUROD2	NEUROD2 - PPP1R1B	ENSG00000171532	ENSG00000131771		3975	12988	rs12453682-T	rs12453682	0	12453682	upstream_gene_variant	1	0.6933	2e-14	13.699		0.0298545	[0.022-0.038] unit decrease	Affymetrix [~ 2500000] (imputed)	N
75	rs3764351	17	37770005	rs12453682	2018-10-19	30038396	Lee JJ	2018-07-23	Nat Genet	www.ncbi.nlm.nih.gov/pubmed/30038396	Gene discovery and polygenic prediction from a genome-wide association study of educational attainment in 1.1 million individuals.	Educational attainment (years of education)	up to 1131881 European ancestry individuals	NA	17q12		NEUROD2 - PPP1R1B	ENSG00000171532	ENSG00000131771		3975	12988	rs12453682-T	rs12453682	0	12453682	upstream_gene_variant	1	0.6947	2e-11	10.699		0.0102	[0.0073-0.0131] unit increase	Affymetrix. Illumina [10000000] (imputed)	N
75	rs3764351	17	37770005	rs12453682	2018-11-12	30038396	Lee JJ	2018-07-23	Nat Genet	www.ncbi.nlm.nih.gov/pubmed/30038396	Gene discovery and polygenic prediction from a genome-wide association study of educational attainment in 1.1 million individuals.	Educational attainment (MTAG)	1311438 European ancestry individuals	NA	17q12	Intergenic	NEUROD2 - PPP1R1B	ENSG00000171532	ENSG00000131771		3975	12988	rs12453682-T	rs12453682	0	12453682	upstream_gene_variant	1	0.6947	5e-11	10.301	(MTAG)	0.0094	[0.0067-0.0121] unit increase	Affymetrix. Illumina [7100000] (imputed)	N
75	rs3764351	17	37770005	rs12453682	2022-05-19	35126453	Zhou Y	2022-01-20	Front Genet	www.ncbi.nlm.nih.gov/pubmed/35126453	Shared Genetic Architecture and Causal Relationship Between Asthma and Cardiovascular Diseases: A Large-Scale Cross-Trait Analysis.	Asthma and cardiovascular disease	19954 European ancestry cases 107715 European ancestry controls	NA	17q12		NEUROD2 - PPP1R1B	ENSG00000171532	ENSG00000131771		3975	12988	rs12453682-?	rs12453682	0	12453682	upstream_gene_variant	1	NR	2e-13	12.699		NA		NR [NR]	N
75	rs3764351	17	37770005	rs12453682	2023-01-17	36266505	Doust C	2022-10-20	Nat Genet	www.ncbi.nlm.nih.gov/pubmed/36266505	Discovery of 42 genome-wide significant loci associated with dyslexia.	Dyslexia	51800 European ancestry cases 1087070 European ancestry controls	NA	17q12		NEUROD2 - PPP1R1B	ENSG00000171532	ENSG00000131771		3975	12988	rs12453682-T	rs12453682	0	12453682	upstream_gene_variant	1	0.68	3e-12	11.5229		1.056	[1.04-1.073]	Illumina [7995923] (imputed)	N
75	rs3764351	17	37770005	rs12453682	2019-03-28	30643251	Liu M	2019-01-14	Nat Genet	www.ncbi.nlm.nih.gov/pubmed/30643251	Association studies of up to 1.2 million individuals yield new insights into the genetic etiology of tobacco and alcohol use.	Age of smoking initiation (MTAG)	up to 931815 European ancestry individuals	NA	17q12	NR	NEUROD2 - PPP1R1B	ENSG00000171532	ENSG00000131771		3975	12988	rs12453682-T	rs12453682	0	12453682	upstream_gene_variant	1	0.685	1e-09	9		0.00959375	[0.0065-0.0127] unit increase	NR [9732723] (imputed)	N
75	rs3764351	17	37770005	rs12453682	2020-09-18	32888494	Vuckovic D	2020-09-01	Cell	www.ncbi.nlm.nih.gov/pubmed/32888494	The Polygenic and Monogenic Basis of Blood Traits and Diseases.	Red blood cell count	408112 British individuals	NA	17q12	NEUROD2	NEUROD2 - PPP1R1B	ENSG00000171532	ENSG00000131771		3975	12988	rs12453682-T	rs12453682	0	12453682	upstream_gene_variant	1	0.695303	2e-38	37.699		0.0312142	[0.026-0.036] unit decrease	Affymetrix [93095623] (imputed)	N
75	rs3764351	17	37770005	rs12453682	2022-12-14	36477530	Saunders GRB	2022-12-07	Nature	www.ncbi.nlm.nih.gov/pubmed/36477530	Genetic diversity fuels gene discovery for tobacco and alcohol use.	Smoking initiation	3382012 European ancestry East Asian ancestry Hispanic or Latin American African ancestry individuals	NA	17q12		NEUROD2 - PPP1R1B	ENSG00000171532	ENSG00000131771		3975	12988	rs12453682-T	rs12453682	0	12453682	upstream_gene_variant	1	0.648	4e-27	26.3979		0.00875	[0.0072-0.0103] unit decrease	NR [NR] (imputed)	N
75	rs3764351	17	37770005	rs12453682	2022-11-23	35164939	van der Meer D	2022-02-11	Biol Psychiatry	www.ncbi.nlm.nih.gov/pubmed/35164939	Boosting Schizophrenia Genetics by Utilizing Genetic Overlap With Brain Morphology.	Brain morphology (MOSTest)	33735 white British ancestry individuals	NA	17q12		NEUROD2 - PPP1R1B	ENSG00000171532	ENSG00000131771		3975	12988	rs12453682-?	rs12453682	0	12453682	upstream_gene_variant	1	NR	5e-06	5.30103		NA		NR [9061072] (imputed)	N
75	rs3764351	17	37770481	rs9915323	2022-07-01	35361970	Okbay A	2022-03-31	Nat Genet	www.ncbi.nlm.nih.gov/pubmed/35361970	Polygenic prediction of educational attainment within and between families from genome-wide association analyses in 3 million individuals.	Educational attainment	3037499 European ancestry individuals	NA	17q12		NEUROD2 - PPP1R1B	ENSG00000171532	ENSG00000131771		4451	12512	rs9915323-A	rs9915323	0	9915323	upstream_gene_variant	1	0.2934	6e-23	22.2218		0.0113425	[0.0091-0.0136] unit decrease	Illumina [10675380] (imputed)	N
75	rs3764351	17	37784464	rs1495099	2020-09-18	32888494	Vuckovic D	2020-09-01	Cell	www.ncbi.nlm.nih.gov/pubmed/32888494	The Polygenic and Monogenic Basis of Blood Traits and Diseases.	Hemoglobin	408112 British individuals	NA	17q12	PPP1R1B	PPP1R1B			ENSG00000131771	NA	NA	rs1495099-G	rs1495099	0	1495099	intron_variant	0	0.716417	9e-19	18.0458		0.0217428	[0.017-0.027] unit decrease	Affymetrix [93095623] (imputed)	N
75	rs3764351	17	37784464	rs1495099	2020-09-18	32888494	Vuckovic D	2020-09-01	Cell	www.ncbi.nlm.nih.gov/pubmed/32888494	The Polygenic and Monogenic Basis of Blood Traits and Diseases.	Hematocrit	408112 British individuals	NA	17q12	PPP1R1B	PPP1R1B			ENSG00000131771	NA	NA	rs1495099-G	rs1495099	0	1495099	intron_variant	0	0.716416	1e-19	19		0.0223117	[0.017-0.027] unit decrease	Affymetrix [93095623] (imputed)	N
75	rs3764351	17	37784464	rs1495099	2019-02-08	30595370	Kichaev G	2018-12-27	Am J Hum Genet	www.ncbi.nlm.nih.gov/pubmed/30595370	Leveraging Polygenic Functional Enrichment to Improve GWAS Power.	Red blood cell count	approximately 445000 European ancestry individuals	NA	17q12		PPP1R1B			ENSG00000131771	NA	NA	rs1495099-?	rs1495099	0	1495099	intron_variant	0	NR	1e-40	40		NA		NR [~ 8900000] (imputed)	N
75	rs3764351	17	37784464	rs1495099	2020-09-21	32888493	Chen MH	2020-09-01	Cell	www.ncbi.nlm.nih.gov/pubmed/32888493	Trans-ethnic and Ancestry-Specific Blood-Cell Genetics in 746.667 Individuals from 5 Global Populations.	Hematocrit	562259 European ancestry individuals	NA	17q12	NR	PPP1R1B			ENSG00000131771	NA	NA	rs1495099-G	rs1495099	0	1495099	intron_variant	0	0.71007	3e-20	19.5229		0.019147	[0.015-0.023] SD unit decrease	Affymetrix. Illumina [50640577] (imputed)	N
75	rs3764351	17	37784464	rs1495099	2020-09-21	32888493	Chen MH	2020-09-01	Cell	www.ncbi.nlm.nih.gov/pubmed/32888493	Trans-ethnic and Ancestry-Specific Blood-Cell Genetics in 746.667 Individuals from 5 Global Populations.	Hematocrit	737823 African American or Afro-Caribbean African ancestry European ancestry East Asian ancestry Hispanic or Latin American and South Asian ancestry individuals	NA	17q12	NR	PPP1R1B			ENSG00000131771	NA	NA	rs1495099-G	rs1495099	0	1495099	intron_variant	0	0.665428	2e-17	16.699		NA		Affymetrix. Illumina [24558453] (imputed)	N
75	rs3764351	17	37784464	rs1495099	2022-07-05	35668104	Cadby G	2022-06-06	Nat Commun	www.ncbi.nlm.nih.gov/pubmed/35668104	Comprehensive genetic analysis of the human lipidome identifies loci associated with lipid homeostasis with links to coronary artery disease.	Total Sulfatide levels	4492 European ancestry individuals	NA	17q12		PPP1R1B			ENSG00000131771	NA	NA	rs1495099-G	rs1495099	0	1495099	intron_variant	0	NR	4e-09	8.39794		0.142	[0.095-0.189] unit decrease	Illumina [13869437] (imputed)	N
75	rs3764351	17	37807698	rs9972882	2018-10-18	30108155	Hebbar P	2018-08-14	J Lipid Res	www.ncbi.nlm.nih.gov/pubmed/30108155	Genome-wide association study identifies novel recessive genetic variants for high TGs in an Arab population.	Triglyceride levels	1353 Kuwaiti ancestry individuals	1.176 Kuwaiti ancestry individuals	17q12	STARD3	STARD3			ENSG00000131748	NA	NA	rs9972882-A	rs9972882	0	9972882	intron_variant	0	NR	2e-09	8.69897		5.99	z-score increase	Illumina [632375]	N
75	rs3764351	17	37810218	rs881844	2019-07-05	30698716	de Vries PS	2019-01-29	Am J Epidemiol	www.ncbi.nlm.nih.gov/pubmed/30698716	Multi-Ancestry Genome-Wide Association Study of Lipid Levels Incorporating Gene-Alcohol Interactions.	HDL cholesterol levels in current drinkers	56505 European ancestry individuals 9870 African American individuals 2491 Asian ancestry individuals 2528 Hispanic individuals	107.548 European ancestry individuals. 2.028 African American or Afro-Caribbean individuals. 41.240 Asian ancestry individuals. 6.622 Hispanic individuals. 1.984 Brazilian ancestry individuals	17q12	STARD3	STARD3			ENSG00000131748	NA	NA	rs881844-G	rs881844	0	881844	intron_variant	0	NR	8e-17	16.0969		0.007	NR unit decrease	Affymetrix. Illumina [NR] (imputed)	N
75	rs3764351	17	37810218	rs881844	2019-07-05	30698716	de Vries PS	2019-01-29	Am J Epidemiol	www.ncbi.nlm.nih.gov/pubmed/30698716	Multi-Ancestry Genome-Wide Association Study of Lipid Levels Incorporating Gene-Alcohol Interactions.	HDL cholesterol levels	89893 European ancestry individuals 20989 African American individuals 12450 Asian ancestry individuals 3994 HIspanic individuals	136.986 European ancestry individuals. 4.475 African American or Afro-Caribbean individuals. 108.431 Asian ancestry individuals. 13.714 Hispanic individuals. 3.652 Brazilian ancestry individuals	17q12	STARD3	STARD3			ENSG00000131748	NA	NA	rs881844-G	rs881844	0	881844	intron_variant	0	NR	1e-08	8	(EA)	0.009074	NR unit decrease	Affymetrix. Illumina [NR] (imputed)	N
75	rs3764351	17	37810218	rs881844	2019-07-05	30698716	de Vries PS	2019-01-29	Am J Epidemiol	www.ncbi.nlm.nih.gov/pubmed/30698716	Multi-Ancestry Genome-Wide Association Study of Lipid Levels Incorporating Gene-Alcohol Interactions.	HDL cholesterol levels	89893 European ancestry individuals 20989 African American individuals 12450 Asian ancestry individuals 3994 HIspanic individuals	136.986 European ancestry individuals. 4.475 African American or Afro-Caribbean individuals. 108.431 Asian ancestry individuals. 13.714 Hispanic individuals. 3.652 Brazilian ancestry individuals	17q12	STARD3	STARD3			ENSG00000131748	NA	NA	rs881844-G	rs881844	0	881844	intron_variant	0	NR	2e-10	9.69897		0.006041	NR unit decrease	Affymetrix. Illumina [NR] (imputed)	N
75	rs3764351	17	37810218	rs881844	2019-07-05	30698716	de Vries PS	2019-01-29	Am J Epidemiol	www.ncbi.nlm.nih.gov/pubmed/30698716	Multi-Ancestry Genome-Wide Association Study of Lipid Levels Incorporating Gene-Alcohol Interactions.	HDL cholesterol levels x alcohol consumption (regular vs non-regular drinkers) interaction (2df)	44831 European ancestry regular drinkers 3976 African American regular drinkers 1288 Asian ancestry regular drinkers 827 Hispanic regular drinkers 11674 European ancestry non-regular drinkers 5894 African American non-regular drinkers 1203 Asian ancestry non-regular drinkers 1701 Hispanic non-regular drinkers	71.281 European ancestry regular drinkers. 711 African American or Afro-Caribbean regular drinkers. 35.088 Asian ancestry regular drinkers. 3.742 Hispanic regular drinkers. 36.267 European ancestry non-regular drinkers. 1.317 African American or Afro-Caribbean non-regular drinkers. 6.152 Asian ancestry non-regular drinkers. 2.880 Hispanic non-regular drinkers	17q12	STARD3	STARD3			ENSG00000131748	NA	NA	rs881844-G	rs881844	0	881844	intron_variant	0	NR	2e-28	27.699	(EA)	NA		Affymetrix. Illumina [NR] (imputed)	N
75	rs3764351	17	37810218	rs881844	2019-07-05	30698716	de Vries PS	2019-01-29	Am J Epidemiol	www.ncbi.nlm.nih.gov/pubmed/30698716	Multi-Ancestry Genome-Wide Association Study of Lipid Levels Incorporating Gene-Alcohol Interactions.	HDL cholesterol levels x alcohol consumption (drinkers vs non-drinkers) interaction (2df)	56505 European ancestry current drinkers 9870 African American current drinkers 2491 Asian ancestry current drinkers 2528 Hispanic current drinkers 33388 European ancestry non-drinkers 11119 African American non-drinkers 9959 Asian ancestry non-drinkers 1466 Hispanic non-drinkers	107.548 European ancestry current drinkers. 2.028 African American or Afro-Caribbean current drinkers. 41.240 Asian ancestry current drinkers. 6.622 Hispanic individuals. 1.984 Brazilian ancestry individuals. 29.438 European ancestry non-drinkers. 2.447 African American or Afro-Caribbean non-drinkers. 67.191 Asian ancestry non-drinkers. 7.092 Hispanic non-drinkers. 1.668 Brazilian ancestry non-drinkers	17q12	STARD3	STARD3			ENSG00000131748	NA	NA	rs881844-G	rs881844	0	881844	intron_variant	0	NR	6e-38	37.2218		NA		Affymetrix. Illumina [NR] (imputed)	N
75	rs3764351	17	37810218	rs881844	2019-07-05	30698716	de Vries PS	2019-01-29	Am J Epidemiol	www.ncbi.nlm.nih.gov/pubmed/30698716	Multi-Ancestry Genome-Wide Association Study of Lipid Levels Incorporating Gene-Alcohol Interactions.	HDL cholesterol levels in current drinkers	56505 European ancestry individuals 9870 African American individuals 2491 Asian ancestry individuals 2528 Hispanic individuals	107.548 European ancestry individuals. 2.028 African American or Afro-Caribbean individuals. 41.240 Asian ancestry individuals. 6.622 Hispanic individuals. 1.984 Brazilian ancestry individuals	17q12	STARD3	STARD3			ENSG00000131748	NA	NA	rs881844-G	rs881844	0	881844	intron_variant	0	NR	2e-17	16.699	(EA)	0.01	NR unit decrease	Affymetrix. Illumina [NR] (imputed)	N
75	rs3764351	17	37810218	rs881844	2019-07-05	30698716	de Vries PS	2019-01-29	Am J Epidemiol	www.ncbi.nlm.nih.gov/pubmed/30698716	Multi-Ancestry Genome-Wide Association Study of Lipid Levels Incorporating Gene-Alcohol Interactions.	HDL cholesterol levels x alcohol consumption (regular vs non-regular drinkers) interaction (2df)	44831 European ancestry regular drinkers 3976 African American regular drinkers 1288 Asian ancestry regular drinkers 827 Hispanic regular drinkers 11674 European ancestry non-regular drinkers 5894 African American non-regular drinkers 1203 Asian ancestry non-regular drinkers 1701 Hispanic non-regular drinkers	71.281 European ancestry regular drinkers. 711 African American or Afro-Caribbean regular drinkers. 35.088 Asian ancestry regular drinkers. 3.742 Hispanic regular drinkers. 36.267 European ancestry non-regular drinkers. 1.317 African American or Afro-Caribbean non-regular drinkers. 6.152 Asian ancestry non-regular drinkers. 2.880 Hispanic non-regular drinkers	17q12	STARD3	STARD3			ENSG00000131748	NA	NA	rs881844-G	rs881844	0	881844	intron_variant	0	NR	8e-28	27.0969		NA		Affymetrix. Illumina [NR] (imputed)	N
75	rs3764351	17	37810218	rs881844	2019-07-05	30698716	de Vries PS	2019-01-29	Am J Epidemiol	www.ncbi.nlm.nih.gov/pubmed/30698716	Multi-Ancestry Genome-Wide Association Study of Lipid Levels Incorporating Gene-Alcohol Interactions.	HDL cholesterol levels x alcohol consumption (drinkers vs non-drinkers) interaction (2df)	56505 European ancestry current drinkers 9870 African American current drinkers 2491 Asian ancestry current drinkers 2528 Hispanic current drinkers 33388 European ancestry non-drinkers 11119 African American non-drinkers 9959 Asian ancestry non-drinkers 1466 Hispanic non-drinkers	107.548 European ancestry current drinkers. 2.028 African American or Afro-Caribbean current drinkers. 41.240 Asian ancestry current drinkers. 6.622 Hispanic individuals. 1.984 Brazilian ancestry individuals. 29.438 European ancestry non-drinkers. 2.447 African American or Afro-Caribbean non-drinkers. 67.191 Asian ancestry non-drinkers. 7.092 Hispanic non-drinkers. 1.668 Brazilian ancestry non-drinkers	17q12	STARD3	STARD3			ENSG00000131748	NA	NA	rs881844-G	rs881844	0	881844	intron_variant	0	NR	4e-35	34.3979	(EA)	NA		Affymetrix. Illumina [NR] (imputed)	N
75	rs3764351	17	37810218	rs881844	2019-02-14	29507422	Hoffmann TJ	2018-03-05	Nat Genet	www.ncbi.nlm.nih.gov/pubmed/29507422	A large electronic-health-record-based genome-wide study of serum lipids.	High density lipoprotein cholesterol levels	76627 European ancestry individuals 7795 Hispanic individuals 6855 East Asian ancestry individuals 2958 African American individuals 439 South Asian ancestry individuals	NA	17q12	NR	STARD3			ENSG00000131748	NA	NA	rs881844-C	rs881844	0	881844	intron_variant	0	0.345	2e-09	8.69897	(EA)	0.025	unit decrease	Affymetrix [at least 7091467] (imputed)	N
75	rs3764351	17	37810218	rs881844	2019-02-14	29507422	Hoffmann TJ	2018-03-05	Nat Genet	www.ncbi.nlm.nih.gov/pubmed/29507422	A large electronic-health-record-based genome-wide study of serum lipids.	High density lipoprotein cholesterol levels	76627 European ancestry individuals 7795 Hispanic individuals 6855 East Asian ancestry individuals 2958 African American individuals 439 South Asian ancestry individuals	NA	17q12	NR	STARD3			ENSG00000131748	NA	NA	rs881844-C	rs881844	0	881844	intron_variant	0	NR	6e-11	10.2218		0.024	unit decrease	Affymetrix [at least 7091467] (imputed)	N
75	rs3764351	17	37810218	rs881844	2022-04-27	35213538	Richardson TG	2022-02-25	PLoS Biol	www.ncbi.nlm.nih.gov/pubmed/35213538	Characterising metabolomic signatures of lipid-modifying therapies through drug target mendelian randomisation.	Free cholesterol levels in medium HDL	115082 European ancestry individuals	NA	17q12		STARD3			ENSG00000131748	NA	NA	rs881844-C	rs881844	0	881844	intron_variant	0	0.335084	6e-10	9.22185		0.0246956	[0.017-0.032] unit decrease	NR [11722792] (imputed)	N
75	rs3764351	17	37810218	rs881844	2022-04-27	35213538	Richardson TG	2022-02-25	PLoS Biol	www.ncbi.nlm.nih.gov/pubmed/35213538	Characterising metabolomic signatures of lipid-modifying therapies through drug target mendelian randomisation.	Cholesteryl ester levels in medium HDL	115082 European ancestry individuals	NA	17q12		STARD3			ENSG00000131748	NA	NA	rs881844-C	rs881844	0	881844	intron_variant	0	0.335084	3e-09	8.52288		0.0240884	[0.016-0.032] unit decrease	NR [11722792] (imputed)	N
75	rs3764351	17	37810218	rs881844	2022-04-27	35213538	Richardson TG	2022-02-25	PLoS Biol	www.ncbi.nlm.nih.gov/pubmed/35213538	Characterising metabolomic signatures of lipid-modifying therapies through drug target mendelian randomisation.	Apolipoprotein A1 levels	115082 European ancestry individuals	NA	17q12		STARD3			ENSG00000131748	NA	NA	rs881844-C	rs881844	0	881844	intron_variant	0	0.335084	1e-09	9		0.0242789	[0.016-0.032] unit decrease	NR [11722792] (imputed)	N
75	rs3764351	17	37810218	rs881844	2022-04-27	35213538	Richardson TG	2022-02-25	PLoS Biol	www.ncbi.nlm.nih.gov/pubmed/35213538	Characterising metabolomic signatures of lipid-modifying therapies through drug target mendelian randomisation.	Phospholipid levels in HDL	115082 European ancestry individuals	NA	17q12		STARD3			ENSG00000131748	NA	NA	rs881844-C	rs881844	0	881844	intron_variant	0	0.335084	5e-10	9.30103		0.0246111	[0.017-0.032] unit decrease	NR [11722792] (imputed)	N
75	rs3764351	17	37810218	rs881844	2022-04-27	35213538	Richardson TG	2022-02-25	PLoS Biol	www.ncbi.nlm.nih.gov/pubmed/35213538	Characterising metabolomic signatures of lipid-modifying therapies through drug target mendelian randomisation.	Concentration of HDL particles	115082 European ancestry individuals	NA	17q12		STARD3			ENSG00000131748	NA	NA	rs881844-C	rs881844	0	881844	intron_variant	0	0.335084	5e-08	7.30103		0.0224511	[0.014-0.031] unit decrease	NR [11722792] (imputed)	N
75	rs3764351	17	37810218	rs881844	2022-04-27	35213538	Richardson TG	2022-02-25	PLoS Biol	www.ncbi.nlm.nih.gov/pubmed/35213538	Characterising metabolomic signatures of lipid-modifying therapies through drug target mendelian randomisation.	Cholesteryl ester levels in HDL	115082 European ancestry individuals	NA	17q12		STARD3			ENSG00000131748	NA	NA	rs881844-C	rs881844	0	881844	intron_variant	0	0.335084	9e-13	12.0458		0.028114	[0.02-0.036] unit decrease	NR [11722792] (imputed)	N
75	rs3764351	17	37810218	rs881844	2022-04-27	35213538	Richardson TG	2022-02-25	PLoS Biol	www.ncbi.nlm.nih.gov/pubmed/35213538	Characterising metabolomic signatures of lipid-modifying therapies through drug target mendelian randomisation.	Total lipid levels in HDL	115082 European ancestry individuals	NA	17q12		STARD3			ENSG00000131748	NA	NA	rs881844-C	rs881844	0	881844	intron_variant	0	0.335084	3e-11	10.5229		0.0260931	[0.018-0.034] unit decrease	NR [11722792] (imputed)	N
75	rs3764351	17	37810218	rs881844	2022-04-27	35213538	Richardson TG	2022-02-25	PLoS Biol	www.ncbi.nlm.nih.gov/pubmed/35213538	Characterising metabolomic signatures of lipid-modifying therapies through drug target mendelian randomisation.	Free cholesterol levels in HDL	115082 European ancestry individuals	NA	17q12		STARD3			ENSG00000131748	NA	NA	rs881844-C	rs881844	0	881844	intron_variant	0	0.335084	4e-12	11.3979		0.0268979	[0.019-0.034] unit decrease	NR [11722792] (imputed)	N
75	rs3764351	17	37810218	rs881844	2022-04-27	35213538	Richardson TG	2022-02-25	PLoS Biol	www.ncbi.nlm.nih.gov/pubmed/35213538	Characterising metabolomic signatures of lipid-modifying therapies through drug target mendelian randomisation.	Concentration of medium HDL particles	115082 European ancestry individuals	NA	17q12		STARD3			ENSG00000131748	NA	NA	rs881844-C	rs881844	0	881844	intron_variant	0	0.335084	6e-09	8.22185		0.0234745	[0.016-0.031] unit decrease	NR [11722792] (imputed)	N
75	rs3764351	17	37810218	rs881844	2022-10-24	36050321	Young WJ	2022-09-01	Nat Commun	www.ncbi.nlm.nih.gov/pubmed/36050321	Genetic analyses of the electrocardiographic QT interval and its components identify additional loci and pathways.	QT interval	212199 European ancestry individuals	NA	17q12		STARD3			ENSG00000131748	NA	NA	rs881844-C	rs881844	0	881844	intron_variant	0	0.3438	4e-09	8.39794		0.0194	[0.013-0.026] unit increase	Affymetrix. Illumina [NR] (imputed)	N
75	rs3764351	17	37810218	rs881844	2022-04-27	35213538	Richardson TG	2022-02-25	PLoS Biol	www.ncbi.nlm.nih.gov/pubmed/35213538	Characterising metabolomic signatures of lipid-modifying therapies through drug target mendelian randomisation.	Cholesterol levels in medium HDL	115082 European ancestry individuals	NA	17q12		STARD3			ENSG00000131748	NA	NA	rs881844-C	rs881844	0	881844	intron_variant	0	0.335084	2e-09	8.69897		0.0243185	[0.016-0.032] unit decrease	NR [11722792] (imputed)	N
75	rs3764351	17	37810218	rs881844	2022-04-27	35213538	Richardson TG	2022-02-25	PLoS Biol	www.ncbi.nlm.nih.gov/pubmed/35213538	Characterising metabolomic signatures of lipid-modifying therapies through drug target mendelian randomisation.	HDL cholesterol levels	115082 European ancestry individuals	NA	17q12		STARD3			ENSG00000131748	NA	NA	rs881844-C	rs881844	0	881844	intron_variant	0	0.335084	8e-13	12.0969		0.0280197	[0.02-0.036] unit decrease	NR [11722792] (imputed)	N
75	rs3764351	17	37810218	rs881844	2021-12-14	34594039	Sakaue S	2021-09-30	Nat Genet	www.ncbi.nlm.nih.gov/pubmed/34594039	A cross-population atlas of genetic associations for 220 human phenotypes.	HDL cholesterol	315133 European ancestry individuals 74970 East Asian ancestry individuals	NA	17q12		STARD3			ENSG00000131748	NA	NA	rs881844-G	rs881844	0	881844	intron_variant	0	NR	3e-35	34.5229		0.0266	[0.022-0.031] unit increase	Affymetrix. Illumina [20525311] (imputed)	N
75	rs3764351	17	37810218	rs881844	2021-12-14	34594039	Sakaue S	2021-09-30	Nat Genet	www.ncbi.nlm.nih.gov/pubmed/34594039	A cross-population atlas of genetic associations for 220 human phenotypes.	Total cholesterol levels	344278 European ancestry individuals 135808 East Asian ancestry individuals	NA	17q12		STARD3			ENSG00000131748	NA	NA	rs881844-G	rs881844	0	881844	intron_variant	0	NR	1e-09	9		0.0123	[0.0084-0.0162] unit increase	Affymetrix. Illumina [20536134] (imputed)	N
75	rs3764351	17	37810218	rs881844	2022-11-17	34887591	Graham SE	2021-12-09	Nature	www.ncbi.nlm.nih.gov/pubmed/34887591	The power of genetic diversity in genome-wide association studies of lipids.	High density lipoprotein cholesterol levels	1320016 European ancestry individuals	NA	17q12		STARD3			ENSG00000131748	NA	NA	rs881844-G	rs881844	0	881844	intron_variant	0	0.663357	1e-55	55		0.0303148	[0.027-0.033] unit increase	NR [52000000] (imputed)	N
75	rs3764351	17	37810218	rs881844	2022-11-17	34887591	Graham SE	2021-12-09	Nature	www.ncbi.nlm.nih.gov/pubmed/34887591	The power of genetic diversity in genome-wide association studies of lipids.	High density lipoprotein cholesterol levels	40963 South Asian ancestry individuals 48057 Hispanic individuals 99432 Admixed African or African ancestry individuals 146492 East Asian ancestry individuals 1320016 European ancestry individuals	NA	17q12		STARD3			ENSG00000131748	NA	NA	rs881844-?	rs881844	0	881844	intron_variant	0	NR	2e-94	93.699		NA		NR [52000000] (imputed)	N
75	rs3764351	17	37813856	rs11869286	2019-03-12	30670697	Kilpelainen TO	2019-01-22	Nat Commun	www.ncbi.nlm.nih.gov/pubmed/30670697	Multi-ancestry study of blood lipid levels identifies four loci interacting with physical activity.	HDL cholesterol x physical activity interaction (2df test)	7395 African American inactive individuals 13092 African American active individuals 2753 Asian ancestry inactive individuals 3650 Asian ancestry active individuals 22963 European ancestry inactive individuals 61939 European ancestry active individuals 2829 Hispanic or Latin American inactive individuals 6358 Hispanic or Latin American active individuals	1.886 African American inactive individuals. 1.892 African American active individuals. 1.217 South African Black ancestry inactive individuals. 389 South African Black ancestry active individuals. 2.494 East Asian ancestry inactive individuals. 1.947 East Asian ancestry active individuals. 724 South Asian ancestry inactive individuals. 1.425 South Asian ancestry active individuals. 41.042 European ancestry inactive individuals. 66.575 European ancestry active individuals. 2.619 Hispanic inactive individuals. 8.802 Hispanic active individuals	17q12	NR	STARD3			ENSG00000131748	NA	NA	rs11869286-C	rs11869286	0	11869286	intron_variant	0	0.6652	7e-21	20.1549	(EA)	NA		Affymetrix. Illumina [at least 2500000] (imputed)	N
75	rs3764351	17	37813856	rs11869286	2019-09-19	30926973	Bentley AR	2019-03-29	Nat Genet	www.ncbi.nlm.nih.gov/pubmed/30926973	Multi-ancestry genome-wide gene-smoking interaction study of 387.272 individuals identifies new loci associated with serum lipids.	HDL cholesterol levels	up to 23761 African ancestry individuals 13171 Asian ancestry individuals up to 90272 European ancestry individuals 6620 Hispanic individuals	NA	17q12		STARD3			ENSG00000131748	NA	NA	rs11869286-C	rs11869286	0	11869286	intron_variant	0	0.667	5e-08	7.30103	(EA)	0.0071	[0.0046-0.0096] unit increase	Affymetrix. Illumina. Perlegen [NR] (imputed)	N
75	rs3764351	17	37813856	rs11869286	2012-01-25	20686565	Teslovich TM	2010-08-05	Nature	www.ncbi.nlm.nih.gov/pubmed/20686565	Biological. clinical and population relevance of 95 loci for blood lipids.	HDL cholesterol	99900 European ancestry individuals	NA	17q12	STARD3	STARD3			ENSG00000131748	NA	NA	rs11869286-C	rs11869286	0	11869286	intron_variant	0	0.34	3e-14	13.5229		0.51	[0.35-0.67] mg/dL decrease	Affymetrix. Illumina. Perlegen [~ 2600000] (imputed)	N
75	rs3764351	17	37813856	rs11869286	2014-05-12	24097068	Willer CJ	2013-10-06	Nat Genet	www.ncbi.nlm.nih.gov/pubmed/24097068	Discovery and refinement of loci associated with lipid levels.	HDL cholesterol	94595 European ancestry individuals	93.982 European ancestry individuals	17q12	STARD3	STARD3			ENSG00000131748	NA	NA	rs11869286-G	rs11869286	0	11869286	intron_variant	0	0.35	3e-17	16.5229		0.032	[NR] unit decrease	NR [NR] (imputed)	N
75	rs3764351	17	37813856	rs11869286	2019-02-14	29507422	Hoffmann TJ	2018-03-05	Nat Genet	www.ncbi.nlm.nih.gov/pubmed/29507422	A large electronic-health-record-based genome-wide study of serum lipids.	High density lipoprotein cholesterol levels	76627 European ancestry individuals 7795 Hispanic individuals 6855 East Asian ancestry individuals 2958 African American individuals 439 South Asian ancestry individuals	NA	17q12	NR	STARD3			ENSG00000131748	NA	NA	rs11869286-G	rs11869286	0	11869286	intron_variant	0	0.34	2e-09	8.69897	(EA)	0.024	unit decrease	Affymetrix [at least 7091467] (imputed)	N
75	rs3764351	17	37813856	rs11869286	2019-02-14	29507422	Hoffmann TJ	2018-03-05	Nat Genet	www.ncbi.nlm.nih.gov/pubmed/29507422	A large electronic-health-record-based genome-wide study of serum lipids.	High density lipoprotein cholesterol levels	76627 European ancestry individuals 7795 Hispanic individuals 6855 East Asian ancestry individuals 2958 African American individuals 439 South Asian ancestry individuals	NA	17q12	NR	STARD3			ENSG00000131748	NA	NA	rs11869286-G	rs11869286	0	11869286	intron_variant	0	NR	3e-11	10.5229		0.024	unit decrease	Affymetrix [at least 7091467] (imputed)	N
75	rs3764351	17	37813856	rs11869286	2022-04-27	35213538	Richardson TG	2022-02-25	PLoS Biol	www.ncbi.nlm.nih.gov/pubmed/35213538	Characterising metabolomic signatures of lipid-modifying therapies through drug target mendelian randomisation.	Cholesterol levels in large HDL	115082 European ancestry individuals	NA	17q12		STARD3			ENSG00000131748	NA	NA	rs11869286-G	rs11869286	0	11869286	intron_variant	0	0.333601	5e-14	13.301		0.0291367	[0.022-0.037] unit decrease	NR [11722792] (imputed)	N
75	rs3764351	17	37813856	rs11869286	2022-04-27	35213538	Richardson TG	2022-02-25	PLoS Biol	www.ncbi.nlm.nih.gov/pubmed/35213538	Characterising metabolomic signatures of lipid-modifying therapies through drug target mendelian randomisation.	Average diameter for HDL particles	115082 European ancestry individuals	NA	17q12		STARD3			ENSG00000131748	NA	NA	rs11869286-G	rs11869286	0	11869286	intron_variant	0	0.333601	4e-12	11.3979		0.0268917	[0.019-0.034] unit decrease	NR [11722792] (imputed)	N
75	rs3764351	17	37813856	rs11869286	2022-04-27	35213538	Richardson TG	2022-02-25	PLoS Biol	www.ncbi.nlm.nih.gov/pubmed/35213538	Characterising metabolomic signatures of lipid-modifying therapies through drug target mendelian randomisation.	Cholesteryl ester levels in large HDL	115082 European ancestry individuals	NA	17q12		STARD3			ENSG00000131748	NA	NA	rs11869286-G	rs11869286	0	11869286	intron_variant	0	0.333601	3e-14	13.5229		0.0293545	[0.022-0.037] unit decrease	NR [11722792] (imputed)	N
75	rs3764351	17	37813856	rs11869286	2022-04-27	35213538	Richardson TG	2022-02-25	PLoS Biol	www.ncbi.nlm.nih.gov/pubmed/35213538	Characterising metabolomic signatures of lipid-modifying therapies through drug target mendelian randomisation.	Free cholesterol levels in large HDL	115082 European ancestry individuals	NA	17q12		STARD3			ENSG00000131748	NA	NA	rs11869286-G	rs11869286	0	11869286	intron_variant	0	0.333601	3e-13	12.5229		0.027967	[0.02-0.035] unit decrease	NR [11722792] (imputed)	N
75	rs3764351	17	37813856	rs11869286	2022-04-27	35213538	Richardson TG	2022-02-25	PLoS Biol	www.ncbi.nlm.nih.gov/pubmed/35213538	Characterising metabolomic signatures of lipid-modifying therapies through drug target mendelian randomisation.	Phospholipid levels in large HDL	115082 European ancestry individuals	NA	17q12		STARD3			ENSG00000131748	NA	NA	rs11869286-G	rs11869286	0	11869286	intron_variant	0	0.333601	8e-13	12.0969		0.0276101	[0.02-0.035] unit decrease	NR [11722792] (imputed)	N
75	rs3764351	17	37813856	rs11869286	2022-04-27	35213538	Richardson TG	2022-02-25	PLoS Biol	www.ncbi.nlm.nih.gov/pubmed/35213538	Characterising metabolomic signatures of lipid-modifying therapies through drug target mendelian randomisation.	Concentration of large HDL particles	115082 European ancestry individuals	NA	17q12		STARD3			ENSG00000131748	NA	NA	rs11869286-G	rs11869286	0	11869286	intron_variant	0	0.333601	2e-14	13.699		0.029516	[0.022-0.037] unit decrease	NR [11722792] (imputed)	N
75	rs3764351	17	37813856	rs11869286	2022-04-27	35213538	Richardson TG	2022-02-25	PLoS Biol	www.ncbi.nlm.nih.gov/pubmed/35213538	Characterising metabolomic signatures of lipid-modifying therapies through drug target mendelian randomisation.	Total lipid levels in large HDL	115082 European ancestry individuals	NA	17q12		STARD3			ENSG00000131748	NA	NA	rs11869286-G	rs11869286	0	11869286	intron_variant	0	0.333601	1e-13	13		0.0284985	[0.021-0.036] unit decrease	NR [11722792] (imputed)	N
75	rs3764351	17	37813856	rs11869286	2022-04-27	35213538	Richardson TG	2022-02-25	PLoS Biol	www.ncbi.nlm.nih.gov/pubmed/35213538	Characterising metabolomic signatures of lipid-modifying therapies through drug target mendelian randomisation.	Cholesterol levels in very large HDL	115082 European ancestry individuals	NA	17q12		STARD3			ENSG00000131748	NA	NA	rs11869286-G	rs11869286	0	11869286	intron_variant	0	0.333601	7e-10	9.1549		0.0244127	[0.017-0.032] unit decrease	NR [11722792] (imputed)	N
75	rs3764351	17	37813856	rs11869286	2022-04-27	35213538	Richardson TG	2022-02-25	PLoS Biol	www.ncbi.nlm.nih.gov/pubmed/35213538	Characterising metabolomic signatures of lipid-modifying therapies through drug target mendelian randomisation.	Total lipid levels in very large HDL	115082 European ancestry individuals	NA	17q12		STARD3			ENSG00000131748	NA	NA	rs11869286-G	rs11869286	0	11869286	intron_variant	0	0.333601	5e-10	9.30103		0.024518	[0.017-0.032] unit decrease	NR [11722792] (imputed)	N
75	rs3764351	17	37813856	rs11869286	2022-04-27	35213538	Richardson TG	2022-02-25	PLoS Biol	www.ncbi.nlm.nih.gov/pubmed/35213538	Characterising metabolomic signatures of lipid-modifying therapies through drug target mendelian randomisation.	Cholesteryl ester levels in very large HDL	115082 European ancestry individuals	NA	17q12		STARD3			ENSG00000131748	NA	NA	rs11869286-G	rs11869286	0	11869286	intron_variant	0	0.333601	2e-11	10.699		0.0263732	[0.019-0.034] unit decrease	NR [11722792] (imputed)	N
75	rs3764351	17	37813856	rs11869286	2022-04-27	35213538	Richardson TG	2022-02-25	PLoS Biol	www.ncbi.nlm.nih.gov/pubmed/35213538	Characterising metabolomic signatures of lipid-modifying therapies through drug target mendelian randomisation.	Phospholipid levels in very large HDL	115082 European ancestry individuals	NA	17q12		STARD3			ENSG00000131748	NA	NA	rs11869286-G	rs11869286	0	11869286	intron_variant	0	0.333601	1e-09	9		0.0240123	[0.016-0.032] unit decrease	NR [11722792] (imputed)	N
75	rs3764351	17	37813856	rs11869286	2023-06-07	37126556	Schmidt AF	2023-04-26	Sci Adv	www.ncbi.nlm.nih.gov/pubmed/37126556	Druggable proteins influencing cardiac structure and function: Implications for heart failure therapies and cancer cardiotoxicity.	Left ventricular end diastolic mass	32530 European ancestry individuals	NA	17q12		STARD3			ENSG00000131748	NA	NA	rs11869286-G	rs11869286	0	11869286	intron_variant	0	NR	2e-08	7.69897		NA		Affymetrix [10128045] (imputed)	N
75	rs3764351	17	37814080	rs1877031	2020-07-21	32203549	Richardson TG	2020-03-23	PLoS Med	www.ncbi.nlm.nih.gov/pubmed/32203549	Evaluating the relationship between circulating lipoprotein lipids and apolipoproteins with risk of coronary heart disease: A multivariable Mendelian randomisation analysis.	Apolipoprotein A1 levels	393193 European ancestry individuals	NA	17q12	STARD3	STARD3			ENSG00000131748	NA	NA	rs1877031-G	rs1877031	0	1877031	missense_variant	0	0.333312	2e-34	33.699		0.0254679	[0.021-0.03] unit decrease	Affymetrix [NR] (imputed)	N
75	rs3764351	17	37814080	rs1877031	2020-06-17	32327693	Oskarsson GR	2020-04-23	Commun Biol	www.ncbi.nlm.nih.gov/pubmed/32327693	Predicted loss and gain of function mutations in ACO1 are associated with erythropoiesis.	Hemoglobin levels	684122 European ancestry individuals	NA	17q12	STARD3	STARD3			ENSG00000131748	NA	NA	rs1877031-G	rs1877031	0	1877031	missense_variant	0	NR	4e-11	10.3979		0.015	[NR] unit increase	Affymetrix. Illumina [43000000] (imputed)	N
75	rs3764351	17	37814080	rs1877031	2017-06-26	28334899	Spracklen CN	2017-02-21	Hum Mol Genet	www.ncbi.nlm.nih.gov/pubmed/28334899	Association analyses of East Asian individuals and trans-ancestry analyses with European individuals reveal new loci associated with cholesterol and triglyceride levels.	HDL cholesterol levels	34930 East Asian ancestry individuals 187167 European ancestry individuals	8.741 Chinese ancestry individuals	17q12	STARD3	STARD3			ENSG00000131748	NA	NA	rs1877031-A	rs1877031	0	1877031	missense_variant	0	0.675	1e-21	21	(Trans-ethnic initial)	0.0336	[0.027-0.041] unit increase (EA Beta values)	Affymetrix. Illumina [~ 1900000] (imputed)	N
75	rs3764351	17	37814080	rs1877031	2022-05-19	35126453	Zhou Y	2022-01-20	Front Genet	www.ncbi.nlm.nih.gov/pubmed/35126453	Shared Genetic Architecture and Causal Relationship Between Asthma and Cardiovascular Diseases: A Large-Scale Cross-Trait Analysis.	Asthma and cardiovascular disease	19954 European ancestry cases 107715 European ancestry controls	NA	17q12		STARD3			ENSG00000131748	NA	NA	rs1877031-?	rs1877031	0	1877031	missense_variant	0	NR	1e-18	18		NA		NR [NR]	N
75	rs3764351	17	37815899	rs11658786	2020-07-21	32203549	Richardson TG	2020-03-23	PLoS Med	www.ncbi.nlm.nih.gov/pubmed/32203549	Evaluating the relationship between circulating lipoprotein lipids and apolipoproteins with risk of coronary heart disease: A multivariable Mendelian randomisation analysis.	HDL cholesterol levels	403943 European ancestry individuals	NA	17q12	STARD3	STARD3			ENSG00000131748	NA	NA	rs11658786-G	rs11658786	0	11658786	non_coding_transcript_exon_variant	0	0.333147	2e-51	50.699		0.0305637	[0.027-0.035] unit decrease	Affymetrix [NR] (imputed)	N
75	rs3764351	17	37815899	rs11658786	2022-12-12	36376304	Koskeridis F	2022-11-14	Nat Commun	www.ncbi.nlm.nih.gov/pubmed/36376304	Pleiotropic genetic architecture and novel loci for C-reactive protein levels.	High-density lipoprotein levels (MTAG)	361194 European ancestry individuals	NA	17q12		STARD3			ENSG00000131748	NA	NA	rs11658786-A	rs11658786	0	11658786	non_coding_transcript_exon_variant	0	NR	9e-22	21.0458		0.026752	[0.021-0.032] unit increase	NR [6206408] (imputed)	N
75	rs3764351	17	37815899	rs11658786	2022-04-27	35213538	Richardson TG	2022-02-25	PLoS Biol	www.ncbi.nlm.nih.gov/pubmed/35213538	Characterising metabolomic signatures of lipid-modifying therapies through drug target mendelian randomisation.	Free cholesterol to total lipids ratio in very large HDL	115056 European ancestry individuals	NA	17q12		STARD3			ENSG00000131748	NA	NA	rs11658786-G	rs11658786	0	11658786	non_coding_transcript_exon_variant	0	0.333635	1e-16	16		0.0321429	[0.025-0.04] unit increase	NR [11722792] (imputed)	N
75	rs3764351	17	37815899	rs11658786	2022-04-27	35213538	Richardson TG	2022-02-25	PLoS Biol	www.ncbi.nlm.nih.gov/pubmed/35213538	Characterising metabolomic signatures of lipid-modifying therapies through drug target mendelian randomisation.	Concentration of very large HDL particles	115082 European ancestry individuals	NA	17q12		STARD3			ENSG00000131748	NA	NA	rs11658786-G	rs11658786	0	11658786	non_coding_transcript_exon_variant	0	0.333637	7e-11	10.1549		0.0257313	[0.018-0.033] unit decrease	NR [11722792] (imputed)	N
75	rs3764351	17	37815899	rs11658786	2019-03-28	30643251	Liu M	2019-01-14	Nat Genet	www.ncbi.nlm.nih.gov/pubmed/30643251	Association studies of up to 1.2 million individuals yield new insights into the genetic etiology of tobacco and alcohol use.	Smoking initiation (ever regular vs never regular) (MTAG)	up to 1359002 European ancestry individuals	NA	17q12	NR	STARD3			ENSG00000131748	NA	NA	rs11658786-A	rs11658786	0	11658786	non_coding_transcript_exon_variant	0	0.665	7e-11	10.1549		0.00742554	[0.0052-0.0097] unit decrease	NR [9732723] (imputed)	N
75	rs3764351	17	37821435	rs931992	2019-09-19	30926973	Bentley AR	2019-03-29	Nat Genet	www.ncbi.nlm.nih.gov/pubmed/30926973	Multi-ancestry genome-wide gene-smoking interaction study of 387.272 individuals identifies new loci associated with serum lipids.	HDL cholesterol levels	up to 23761 African ancestry individuals 13171 Asian ancestry individuals up to 90272 European ancestry individuals 6620 Hispanic individuals	NA	17q12		STARD3 - TCAP	ENSG00000131748	ENSG00000173991		981	167	rs931992-T	rs931992	0	931992	upstream_gene_variant	1	0.5743	4e-08	7.39794		0.0061	[0.0039-0.0083] unit increase	Affymetrix. Illumina. Perlegen [NR] (imputed)	N
75	rs3764351	17	37821435	rs931992	2022-05-19	35126453	Zhou Y	2022-01-20	Front Genet	www.ncbi.nlm.nih.gov/pubmed/35126453	Shared Genetic Architecture and Causal Relationship Between Asthma and Cardiovascular Diseases: A Large-Scale Cross-Trait Analysis.	Asthma and cardiovascular disease	19954 European ancestry cases 107715 European ancestry controls	NA	17q12		STARD3 - TCAP	ENSG00000131748	ENSG00000173991		981	167	rs931992-?	rs931992	0	931992	upstream_gene_variant	1	NR	3e-18	17.5229		NA		NR [NR]	N
75	rs3764351	17	37821435	rs931992	2022-11-17	34887591	Graham SE	2021-12-09	Nature	www.ncbi.nlm.nih.gov/pubmed/34887591	The power of genetic diversity in genome-wide association studies of lipids.	High density lipoprotein cholesterol levels	146492 East Asian ancestry individuals	NA	17q12		STARD3 - TCAP	ENSG00000131748	ENSG00000173991		981	167	rs931992-T	rs931992	0	931992	upstream_gene_variant	1	0.436813	2e-09	8.69897		0.0331942	[0.023-0.043] unit increase	NR [52000000] (imputed)	N
75	rs3764351	17	37822311	rs1053651	2019-09-24	31358974	Evangelou E	2019-07-29	Nat Hum Behav	www.ncbi.nlm.nih.gov/pubmed/31358974	New alcohol-related genes suggest shared genetic mechanisms with neuropsychiatric disorders.	Alcohol consumption	480842 European ancestry individuals	NA	17q12	TCAP. PNMT. STARD3	TCAP			ENSG00000173991	NA	NA	rs1053651-A	rs1053651	0	1053651	synonymous_variant	0	0.27	1e-09	9		0.007	[0.005-0.009] unit decrease	Affymetrix. Illumina [~ 7100000] (imputed)	N
75	rs3764351	17	37824339	rs3764351	2020-01-07	31719535	Noordam R	2019-11-12	Nat Commun	www.ncbi.nlm.nih.gov/pubmed/31719535	Multi-ancestry sleep-by-SNV interaction analysis in 126.926 individuals reveals lipid loci stratified by sleep duration.	HDL cholesterol levels x long total sleep time interaction (2df test)	2933 African American long sleepers 364 Chinese ancestry long sleepers 112 Asian ancestry long sleepers up to 7870 European ancestry long sleepers 1038 Hispanic/Latino long sleepers up to 11975 African American controls 1449 Chinese ancestry controls 454 Asian ancestry controls at least 32171 European ancestry controls 4091 Hispanic/Latino controls	at least 217 African American long sleepers. 616 East Asian ancestry long sleepers. up to 9.486 European ancestry long sleepers. 2.515 Hispanic long sleepers. at least 929 African American controls. 2.517 East Asian ancestry controls. up to 38.126 European ancestry controls. 10.063 Hispanic controls	17q12	STARD3	PNMT			ENSG00000141744	NA	NA	rs3764351-?	rs3764351	0	3764351	intron_variant	0	NR	3e-12	11.5229		0.006892	[0.0049-0.0089] unit increase	Affymetrix. Illumina [up to 2533153] (imputed)	N
75	rs3764351	17	37824339	rs3764351	2022-04-27	35213538	Richardson TG	2022-02-25	PLoS Biol	www.ncbi.nlm.nih.gov/pubmed/35213538	Characterising metabolomic signatures of lipid-modifying therapies through drug target mendelian randomisation.	Free cholesterol to total lipids ratio in medium HDL	115082 European ancestry individuals	NA	17q12		PNMT			ENSG00000141744	NA	NA	rs3764351-G	rs3764351	0	3764351	intron_variant	0	0.340736	2e-12	11.699		0.0274023	[0.02-0.035] unit decrease	NR [11722792] (imputed)	N
75	rs3764351	17	37824339	rs3764351	2022-04-27	35213538	Richardson TG	2022-02-25	PLoS Biol	www.ncbi.nlm.nih.gov/pubmed/35213538	Characterising metabolomic signatures of lipid-modifying therapies through drug target mendelian randomisation.	Cholesterol to total lipids ratio in large HDL	115082 European ancestry individuals	NA	17q12		PNMT			ENSG00000141744	NA	NA	rs3764351-G	rs3764351	0	3764351	intron_variant	0	0.340736	4e-08	7.39794		0.0227044	[0.015-0.031] unit decrease	NR [11722792] (imputed)	N
75	rs3764351	17	37824339	rs3764351	2022-10-24	36050321	Young WJ	2022-09-01	Nat Commun	www.ncbi.nlm.nih.gov/pubmed/36050321	Genetic analyses of the electrocardiographic QT interval and its components identify additional loci and pathways.	QT interval	252730 European ancestry African ancestry Hispanic or Latin American South East Asian ancestry South Asian ancestry individuals	NA	17q12		PNMT			ENSG00000141744	NA	NA	rs3764351-A	rs3764351	0	3764351	intron_variant	0	0.6296	6e-09	8.22185		0.0181	[0.012-0.024] unit decrease	Affymetrix. Illumina [NR] (imputed)	N
75	rs3764351	17	37824339	rs3764351	2019-03-28	30643251	Liu M	2019-01-14	Nat Genet	www.ncbi.nlm.nih.gov/pubmed/30643251	Association studies of up to 1.2 million individuals yield new insights into the genetic etiology of tobacco and alcohol use.	Smoking initiation (ever regular vs never regular)	up to 1232091 European ancestry individuals	NA	17q12	NR	PNMT			ENSG00000141744	NA	NA	rs3764351-A	rs3764351	0	3764351	intron_variant	0	0.657	4e-08	7.39794		0.0147492	[0.0095-0.02] unit decrease	NR [~ 10000000] (imputed)	N
75	rs3764351	17	37824545	rs876493	2019-02-28	30541042	Walsh N	2018-12-12	J Natl Cancer Inst	www.ncbi.nlm.nih.gov/pubmed/30541042	Agnostic Pathway/Gene Set Analysis of Genome-Wide Association Data Identifies Associations for Pancreatic Cancer.	Pancreatic ductal adenocarcinoma	9040 European ancestry cases 12496 European ancestry controls	NA	17q12	ERBB2. PGAP3. TCAP. STARD3. PNMT	PNMT			ENSG00000141744	NA	NA	rs876493-G	rs876493	0	876493	intron_variant	0	NR	1e-06	6		1.11111	[1.06-1.16]	NR [NR]	N
75	rs3764351	17	37824545	rs876493	2022-05-19	35126453	Zhou Y	2022-01-20	Front Genet	www.ncbi.nlm.nih.gov/pubmed/35126453	Shared Genetic Architecture and Causal Relationship Between Asthma and Cardiovascular Diseases: A Large-Scale Cross-Trait Analysis.	Asthma and cardiovascular disease	19954 European ancestry cases 107715 European ancestry controls	NA	17q12		PNMT			ENSG00000141744	NA	NA	rs876493-?	rs876493	0	876493	intron_variant	0	NR	2e-16	15.699		NA		NR [NR]	N
75	rs3764351	17	37828072	rs14050	2022-05-19	35126453	Zhou Y	2022-01-20	Front Genet	www.ncbi.nlm.nih.gov/pubmed/35126453	Shared Genetic Architecture and Causal Relationship Between Asthma and Cardiovascular Diseases: A Large-Scale Cross-Trait Analysis.	Asthma and cardiovascular disease	19954 European ancestry cases 107715 European ancestry controls	NA	17q12		PGAP3			ENSG00000161395	NA	NA	rs14050-?	rs14050	0	14050	3_prime_UTR_variant	0	NR	6e-23	22.2218		NA		NR [NR]	N
75	rs3764351	17	37828496	rs2952151	2022-05-19	35126453	Zhou Y	2022-01-20	Front Genet	www.ncbi.nlm.nih.gov/pubmed/35126453	Shared Genetic Architecture and Causal Relationship Between Asthma and Cardiovascular Diseases: A Large-Scale Cross-Trait Analysis.	Asthma and cardiovascular disease	19954 European ancestry cases 107715 European ancestry controls	NA	17q12		PGAP3			ENSG00000161395	NA	NA	rs2952151-?	rs2952151	0	2952151	missense_variant	0	NR	9e-28	27.0458		NA		NR [NR]	N
75	rs3764351	17	37828745	rs2941503	2022-05-19	35126453	Zhou Y	2022-01-20	Front Genet	www.ncbi.nlm.nih.gov/pubmed/35126453	Shared Genetic Architecture and Causal Relationship Between Asthma and Cardiovascular Diseases: A Large-Scale Cross-Trait Analysis.	Asthma and cardiovascular disease	19954 European ancestry cases 107715 European ancestry controls	NA	17q12		PGAP3			ENSG00000161395	NA	NA	rs2941503-?	rs2941503	0	2941503	missense_variant	0	NR	4e-23	22.3979		NA		NR [NR]	N
75	rs3764351	17	37828787	rs907087	2022-05-19	35126453	Zhou Y	2022-01-20	Front Genet	www.ncbi.nlm.nih.gov/pubmed/35126453	Shared Genetic Architecture and Causal Relationship Between Asthma and Cardiovascular Diseases: A Large-Scale Cross-Trait Analysis.	Asthma and cardiovascular disease	19954 European ancestry cases 107715 European ancestry controls	NA	17q12		PGAP3			ENSG00000161395	NA	NA	rs907087-?	rs907087	0	907087	missense_variant	0	NR	4e-23	22.3979		NA		NR [NR]	N
75	rs3764351	17	37829570	rs903504	2021-06-09	33972514	Pazoki R	2021-05-10	Nat Commun	www.ncbi.nlm.nih.gov/pubmed/33972514	Genetic analysis in European ancestry individuals identifies 517 loci associated with liver enzymes.	Liver enzyme levels (alkaline phosphatase)	437438 European ancestry individuals	315.572 European ancestry individuals	17q12	PGAP3	PGAP3			ENSG00000161395	NA	NA	rs903504-C	rs903504	0	903504	intron_variant	0	0.316895	3e-56	55.5229		0.00378397	[0.0033-0.0043] unit increase	Affymetrix [13995440] (imputed)	N
75	rs3764351	17	37829571	rs903503	2022-12-12	36376304	Koskeridis F	2022-11-14	Nat Commun	www.ncbi.nlm.nih.gov/pubmed/36376304	Pleiotropic genetic architecture and novel loci for C-reactive protein levels.	Low-density lipoprotein levels (MTAG)	361194 European ancestry individuals	NA	17q12		PGAP3			ENSG00000161395	NA	NA	rs903503-A	rs903503	0	903503	intron_variant	0	NR	3e-10	9.52288		0.009433	[0.0065-0.0124] unit increase	NR [6206408] (imputed)	N
75	rs3764351	17	37829604	rs903502	2022-05-19	35126453	Zhou Y	2022-01-20	Front Genet	www.ncbi.nlm.nih.gov/pubmed/35126453	Shared Genetic Architecture and Causal Relationship Between Asthma and Cardiovascular Diseases: A Large-Scale Cross-Trait Analysis.	Asthma and cardiovascular disease	19954 European ancestry cases 107715 European ancestry controls	NA	17q12		PGAP3			ENSG00000161395	NA	NA	rs903502-?	rs903502	0	903502	intron_variant	0	NR	8e-25	24.0969		NA		NR [NR]	N
75	rs3764351	17	37830447	rs2934956	2019-02-14	29507422	Hoffmann TJ	2018-03-05	Nat Genet	www.ncbi.nlm.nih.gov/pubmed/29507422	A large electronic-health-record-based genome-wide study of serum lipids.	High density lipoprotein cholesterol levels	76627 European ancestry individuals 7795 Hispanic individuals 6855 East Asian ancestry individuals 2958 African American individuals 439 South Asian ancestry individuals	NA	17q12	NR	PGAP3			ENSG00000161395	NA	NA	rs2934956-T	rs2934956	0	2934956	intron_variant	0	0.332	9e-10	9.04576	(EA)	0.025	unit decrease	Affymetrix [at least 7091467] (imputed)	N
75	rs3764351	17	37830447	rs2934956	2019-02-14	29507422	Hoffmann TJ	2018-03-05	Nat Genet	www.ncbi.nlm.nih.gov/pubmed/29507422	A large electronic-health-record-based genome-wide study of serum lipids.	High density lipoprotein cholesterol levels	76627 European ancestry individuals 7795 Hispanic individuals 6855 East Asian ancestry individuals 2958 African American individuals 439 South Asian ancestry individuals	NA	17q12	NR	PGAP3			ENSG00000161395	NA	NA	rs2934956-T	rs2934956	0	2934956	intron_variant	0	NR	1e-12	12		0.026	unit decrease	Affymetrix [at least 7091467] (imputed)	N
75	rs3764351	17	37830900	rs2941504	2022-05-19	35126453	Zhou Y	2022-01-20	Front Genet	www.ncbi.nlm.nih.gov/pubmed/35126453	Shared Genetic Architecture and Causal Relationship Between Asthma and Cardiovascular Diseases: A Large-Scale Cross-Trait Analysis.	Asthma and cardiovascular disease	19954 European ancestry cases 107715 European ancestry controls	NA	17q12		PGAP3			ENSG00000161395	NA	NA	rs2941504-?	rs2941504	0	2941504	synonymous_variant	0	NR	5e-28	27.301		NA		NR [NR]	N
75	rs3764351	17	37831035	rs1565922	2022-05-19	35126453	Zhou Y	2022-01-20	Front Genet	www.ncbi.nlm.nih.gov/pubmed/35126453	Shared Genetic Architecture and Causal Relationship Between Asthma and Cardiovascular Diseases: A Large-Scale Cross-Trait Analysis.	Asthma and cardiovascular disease	19954 European ancestry cases 107715 European ancestry controls	NA	17q12		PGAP3			ENSG00000161395	NA	NA	rs1565922-?	rs1565922	0	1565922	intron_variant	0	NR	2e-27	26.699		NA		NR [NR]	N
75	rs3764351	17	37832366	rs2934952	2018-10-18	30108155	Hebbar P	2018-08-14	J Lipid Res	www.ncbi.nlm.nih.gov/pubmed/30108155	Genome-wide association study identifies novel recessive genetic variants for high TGs in an Arab population.	Triglyceride levels	1353 Kuwaiti ancestry individuals	1.176 Kuwaiti ancestry individuals	17q12	PGAP3	PGAP3			ENSG00000161395	NA	NA	rs2934952-G	rs2934952	0	2934952	intron_variant	0	NR	1e-09	9		6.086	z-score increase	Illumina [632375]	N
75	rs3764351	17	37832366	rs2934952	2022-05-19	35126453	Zhou Y	2022-01-20	Front Genet	www.ncbi.nlm.nih.gov/pubmed/35126453	Shared Genetic Architecture and Causal Relationship Between Asthma and Cardiovascular Diseases: A Large-Scale Cross-Trait Analysis.	Asthma and cardiovascular disease	19954 European ancestry cases 107715 European ancestry controls	NA	17q12		PGAP3			ENSG00000161395	NA	NA	rs2934952-?	rs2934952	0	2934952	intron_variant	0	NR	3e-24	23.5229		NA		NR [NR]	N
75	rs3764351	17	37832704	rs2941505	2021-02-19	33547301	Chen VL	2021-02-05	Nat Commun	www.ncbi.nlm.nih.gov/pubmed/33547301	Genome-wide association study of serum liver enzymes implicates diverse metabolic and liver pathology.	Serum alkaline phosphatase levels	390964 European ancestry individuals	105.030 East Asian ancestry individuals	17q12	PGAP3	PGAP3			ENSG00000161395	NA	NA	rs2941505-A	rs2941505	0	2941505	intron_variant	0	0.32	7e-31	30.1549		11.6	z-score increase	Affymetrix [4311822] (imputed)	N
75	rs3764351	17	37832704	rs2941505	2018-02-21	26414677	Day FR	2015-11-01	Nat Genet	www.ncbi.nlm.nih.gov/pubmed/26414677	Large-scale genomic analyses link reproductive aging to hypothalamic signaling. breast cancer susceptibility and BRCA1-mediated DNA repair.	Menopause (age at onset)	up to 69626 European ancestry women	NA	17q12	STARD3. PGAP3. CDK12	PGAP3			ENSG00000161395	NA	NA	rs2941505-A	rs2941505	0	2941505	intron_variant	0	0.32	2e-09	8.69897		0.13	[0.091-0.169] years decrease	Affymetrix. Illumina [~ 2600000] (imputed)	N
75	rs3764351	17	37832704	rs2941505	2022-05-19	35126453	Zhou Y	2022-01-20	Front Genet	www.ncbi.nlm.nih.gov/pubmed/35126453	Shared Genetic Architecture and Causal Relationship Between Asthma and Cardiovascular Diseases: A Large-Scale Cross-Trait Analysis.	Asthma and cardiovascular disease	19954 European ancestry cases 107715 European ancestry controls	NA	17q12		PGAP3			ENSG00000161395	NA	NA	rs2941505-?	rs2941505	0	2941505	intron_variant	0	NR	2e-24	23.699		NA		NR [NR]	N
75	rs3764351	17	37833035	rs2941506	2022-05-19	35126453	Zhou Y	2022-01-20	Front Genet	www.ncbi.nlm.nih.gov/pubmed/35126453	Shared Genetic Architecture and Causal Relationship Between Asthma and Cardiovascular Diseases: A Large-Scale Cross-Trait Analysis.	Asthma and cardiovascular disease	19954 European ancestry cases 107715 European ancestry controls	NA	17q12		PGAP3			ENSG00000161395	NA	NA	rs2941506-?	rs2941506	0	2941506	intron_variant	0	NR	1e-23	23		NA		NR [NR]	N
75	rs3764351	17	37833328	rs2934951	2021-12-14	34594039	Sakaue S	2021-09-30	Nat Genet	www.ncbi.nlm.nih.gov/pubmed/34594039	A cross-population atlas of genetic associations for 220 human phenotypes.	Serum alkaline phosphatase levels	344292 European ancestry individuals 118886 East Asian ancestry individuals	NA	17q12		PGAP3			ENSG00000161395	NA	NA	rs2934951-G	rs2934951	0	2934951	intron_variant	0	NR	2e-43	42.699		0.0347	[0.03-0.04] unit decrease	Affymetrix. Illumina [20533886] (imputed)	N
75	rs3764351	17	37833600	rs907089	2022-05-19	35126453	Zhou Y	2022-01-20	Front Genet	www.ncbi.nlm.nih.gov/pubmed/35126453	Shared Genetic Architecture and Causal Relationship Between Asthma and Cardiovascular Diseases: A Large-Scale Cross-Trait Analysis.	Asthma and cardiovascular disease	19954 European ancestry cases 107715 European ancestry controls	NA	17q12		PGAP3			ENSG00000161395	NA	NA	rs907089-?	rs907089	0	907089	intron_variant	0	NR	1e-22	22		NA		NR [NR]	N
75	rs3764351	17	37833842	rs2313171	2022-05-19	35126453	Zhou Y	2022-01-20	Front Genet	www.ncbi.nlm.nih.gov/pubmed/35126453	Shared Genetic Architecture and Causal Relationship Between Asthma and Cardiovascular Diseases: A Large-Scale Cross-Trait Analysis.	Asthma and cardiovascular disease	19954 European ancestry cases 107715 European ancestry controls	NA	17q12		PGAP3			ENSG00000161395	NA	NA	rs2313171-?	rs2313171	0	2313171	intron_variant	0	NR	2e-23	22.699		NA		NR [NR]	N
75	rs3764351	17	37834367	rs732083	2019-11-26	31689377	Wootton RE	2019-11-06	Psychol Med	www.ncbi.nlm.nih.gov/pubmed/31689377	Evidence for causal effects of lifetime smoking on risk for depression and schizophrenia: a Mendelian randomisation study.	Lifetime smoking index	462690 European ancestry individuals	NA	17q12		PGAP3			ENSG00000161395	NA	NA	rs732083-G	rs732083	0	732083	intron_variant	0	0.333	2e-08	7.69897		0.012	[0.0081-0.0159] unit increase	Affymetrix [up to 90000000] (imputed)	N
75	rs3764351	17	37834541	rs12150298	2022-05-19	35126453	Zhou Y	2022-01-20	Front Genet	www.ncbi.nlm.nih.gov/pubmed/35126453	Shared Genetic Architecture and Causal Relationship Between Asthma and Cardiovascular Diseases: A Large-Scale Cross-Trait Analysis.	Asthma and cardiovascular disease	19954 European ancestry cases 107715 European ancestry controls	NA	17q12		PGAP3			ENSG00000161395	NA	NA	rs12150298-?	rs12150298	0	12150298	intron_variant	0	NR	3e-23	22.5229		NA		NR [NR]	N
75	rs3764351	17	37834977	rs8077172	2019-02-08	30595370	Kichaev G	2018-12-27	Am J Hum Genet	www.ncbi.nlm.nih.gov/pubmed/30595370	Leveraging Polygenic Functional Enrichment to Improve GWAS Power.	Age at menopause	approximately 143000 European ancestry individuals	NA	17q12		PGAP3			ENSG00000161395	NA	NA	rs8077172-?	rs8077172	0	8077172	intron_variant	0	NR	2e-18	17.699		NA		NR [~ 8900000] (imputed)	N
75	rs3764351	17	37834998	rs8078228	2022-05-19	35126453	Zhou Y	2022-01-20	Front Genet	www.ncbi.nlm.nih.gov/pubmed/35126453	Shared Genetic Architecture and Causal Relationship Between Asthma and Cardiovascular Diseases: A Large-Scale Cross-Trait Analysis.	Asthma and cardiovascular disease	19954 European ancestry cases 107715 European ancestry controls	NA	17q12		PGAP3			ENSG00000161395	NA	NA	rs8078228-?	rs8078228	0	8078228	intron_variant	0	NR	1e-23	23		NA		NR [NR]	N
75	rs3764351	17	37835755	rs11078919	2022-05-19	35126453	Zhou Y	2022-01-20	Front Genet	www.ncbi.nlm.nih.gov/pubmed/35126453	Shared Genetic Architecture and Causal Relationship Between Asthma and Cardiovascular Diseases: A Large-Scale Cross-Trait Analysis.	Asthma and cardiovascular disease	19954 European ancestry cases 107715 European ancestry controls	NA	17q12		PGAP3			ENSG00000161395	NA	NA	rs11078919-?	rs11078919	0	11078919	intron_variant	0	NR	2e-21	20.699		NA		NR [NR]	N
75	rs3764351	17	37836243	rs1476278	2022-05-19	35126453	Zhou Y	2022-01-20	Front Genet	www.ncbi.nlm.nih.gov/pubmed/35126453	Shared Genetic Architecture and Causal Relationship Between Asthma and Cardiovascular Diseases: A Large-Scale Cross-Trait Analysis.	Asthma and cardiovascular disease	19954 European ancestry cases 107715 European ancestry controls	NA	17q12		PGAP3			ENSG00000161395	NA	NA	rs1476278-?	rs1476278	0	1476278	intron_variant	0	NR	1e-23	23		NA		NR [NR]	N
75	rs3764351	17	37836353	rs9303274	2022-05-19	35126453	Zhou Y	2022-01-20	Front Genet	www.ncbi.nlm.nih.gov/pubmed/35126453	Shared Genetic Architecture and Causal Relationship Between Asthma and Cardiovascular Diseases: A Large-Scale Cross-Trait Analysis.	Asthma and cardiovascular disease	19954 European ancestry cases 107715 European ancestry controls	NA	17q12		PGAP3			ENSG00000161395	NA	NA	rs9303274-?	rs9303274	0	9303274	intron_variant	0	NR	1e-22	22		NA		NR [NR]	N
75	rs3764351	17	37838716	rs2517957	2022-05-19	35126453	Zhou Y	2022-01-20	Front Genet	www.ncbi.nlm.nih.gov/pubmed/35126453	Shared Genetic Architecture and Causal Relationship Between Asthma and Cardiovascular Diseases: A Large-Scale Cross-Trait Analysis.	Asthma and cardiovascular disease	19954 European ancestry cases 107715 European ancestry controls	NA	17q12		PGAP3			ENSG00000161395	NA	NA	rs2517957-?	rs2517957	0	2517957	intron_variant	0	NR	2e-24	23.699		NA		NR [NR]	N
75	rs3764351	17	37838751	rs2517958	2022-05-19	35126453	Zhou Y	2022-01-20	Front Genet	www.ncbi.nlm.nih.gov/pubmed/35126453	Shared Genetic Architecture and Causal Relationship Between Asthma and Cardiovascular Diseases: A Large-Scale Cross-Trait Analysis.	Asthma and cardiovascular disease	19954 European ancestry cases 107715 European ancestry controls	NA	17q12		PGAP3			ENSG00000161395	NA	NA	rs2517958-?	rs2517958	0	2517958	intron_variant	0	NR	2e-24	23.699		NA		NR [NR]	N
75	rs3764351	17	37839493	rs903501	2022-05-19	35126453	Zhou Y	2022-01-20	Front Genet	www.ncbi.nlm.nih.gov/pubmed/35126453	Shared Genetic Architecture and Causal Relationship Between Asthma and Cardiovascular Diseases: A Large-Scale Cross-Trait Analysis.	Asthma and cardiovascular disease	19954 European ancestry cases 107715 European ancestry controls	NA	17q12		PGAP3			ENSG00000161395	NA	NA	rs903501-?	rs903501	0	903501	intron_variant	0	NR	2e-21	20.699		NA		NR [NR]	N
75	rs3764351	17	37843550	rs2517954	2022-05-19	35126453	Zhou Y	2022-01-20	Front Genet	www.ncbi.nlm.nih.gov/pubmed/35126453	Shared Genetic Architecture and Causal Relationship Between Asthma and Cardiovascular Diseases: A Large-Scale Cross-Trait Analysis.	Asthma and cardiovascular disease	19954 European ancestry cases 107715 European ancestry controls	NA	17q12		PGAP3			ENSG00000161395	NA	NA	rs2517954-?	rs2517954	0	2517954	intron_variant	0	NR	2e-28	27.699		NA		NR [NR]	N
75	rs3764351	17	37843681	rs2517955	2022-05-19	35126453	Zhou Y	2022-01-20	Front Genet	www.ncbi.nlm.nih.gov/pubmed/35126453	Shared Genetic Architecture and Causal Relationship Between Asthma and Cardiovascular Diseases: A Large-Scale Cross-Trait Analysis.	Asthma and cardiovascular disease	19954 European ancestry cases 107715 European ancestry controls	NA	17q12		PGAP3			ENSG00000161395	NA	NA	rs2517955-?	rs2517955	0	2517955	intron_variant	0	NR	1e-23	23		NA		NR [NR]	N
75	rs3764351	17	37843859	rs2517956	2022-05-19	35126453	Zhou Y	2022-01-20	Front Genet	www.ncbi.nlm.nih.gov/pubmed/35126453	Shared Genetic Architecture and Causal Relationship Between Asthma and Cardiovascular Diseases: A Large-Scale Cross-Trait Analysis.	Asthma and cardiovascular disease	19954 European ancestry cases 107715 European ancestry controls	NA	17q12		PGAP3			ENSG00000161395	NA	NA	rs2517956-?	rs2517956	0	2517956	intron_variant	0	NR	5e-27	26.301		NA		NR [NR]	N
75	rs3764351	17	37843859	rs2517956	2022-12-16	36333282	Kim YJ	2022-11-04	Nat Commun	www.ncbi.nlm.nih.gov/pubmed/36333282	The contribution of common and rare genetic variants to variation in metabolic traits in 288.137 East Asians.	HDL cholesterol levels	288127 East Asian ancestry individuals	NA	17q12		PGAP3			ENSG00000161395	NA	NA	rs2517956-A	rs2517956	0	2517956	intron_variant	0	0.4167	1e-10	10		0.021	[0.015-0.027] unit increase	NR [6000000] (imputed)	N
75	rs3764351	17	37846512	rs2517959	2017-03-10	27329760	Hou L	2016-06-21	Hum Mol Genet	www.ncbi.nlm.nih.gov/pubmed/27329760	Genome-wide association study of 40.000 individuals identifies two novel loci associated with bipolar disorder.	Bipolar disorder	7647 European ancestry cases 27303 European ancestry controls	2.137 European ancestry cases. 3.168 European ancestry controls	17q12	ERBB2	PGAP3. ERBB2			ENSG00000161395. ENSG00000141736	NA	NA	rs2517959-T	rs2517959	0	2517959	intron_variant	0	0.67	5e-09	8.30103		1.13	[1.09-1.17]	Affymetrix. Illumina [9692718] (imputed)	N
75	rs3764351	17	37858678	rs1565923	2022-05-19	35126453	Zhou Y	2022-01-20	Front Genet	www.ncbi.nlm.nih.gov/pubmed/35126453	Shared Genetic Architecture and Causal Relationship Between Asthma and Cardiovascular Diseases: A Large-Scale Cross-Trait Analysis.	Asthma and cardiovascular disease	19954 European ancestry cases 107715 European ancestry controls	NA	17q12		ERBB2			ENSG00000141736	NA	NA	rs1565923-?	rs1565923	0	1565923	intron_variant	0	NR	1e-25	25		NA		NR [NR]	N
75	rs3764351	17	37866005	rs1810132	2022-05-19	35126453	Zhou Y	2022-01-20	Front Genet	www.ncbi.nlm.nih.gov/pubmed/35126453	Shared Genetic Architecture and Causal Relationship Between Asthma and Cardiovascular Diseases: A Large-Scale Cross-Trait Analysis.	Asthma and cardiovascular disease	19954 European ancestry cases 107715 European ancestry controls	NA	17q12		ERBB2			ENSG00000141736	NA	NA	rs1810132-?	rs1810132	0	1810132	intron_variant	0	NR	3e-29	28.5229		NA		NR [NR]	N
75	rs3764351	17	37876835	rs2952156	2018-01-30	29273806	Demenais F	2017-12-22	Nat Genet	www.ncbi.nlm.nih.gov/pubmed/29273806	Multiancestry association study identifies new asthma risk loci that colocalize with immune-cell enhancer marks.	Asthma	19954 European ancestry cases 107715 European ancestry controls 2149 African ancestry cases 6055 African ancestry controls 1239 Japanese ancestry cases 3976 Japanese ancestry controls 606 Latino cases 792 Latino controls	NA	17q12	ERBB2. PGAP3. MIEN1	ERBB2			ENSG00000141736	NA	NA	rs2952156-A	rs2952156	0	2952156	intron_variant	0	0.3	2e-30	29.699		1.14943	[1.12-1.19]	Affymetrix. Illumina. Perlegen [2831075] (imputed)	N
75	rs3764351	17	37876835	rs2952156	2022-05-19	35126453	Zhou Y	2022-01-20	Front Genet	www.ncbi.nlm.nih.gov/pubmed/35126453	Shared Genetic Architecture and Causal Relationship Between Asthma and Cardiovascular Diseases: A Large-Scale Cross-Trait Analysis.	Asthma and cardiovascular disease	19954 European ancestry cases 107715 European ancestry controls	NA	17q12		ERBB2			ENSG00000141736	NA	NA	rs2952156-?	rs2952156	0	2952156	intron_variant	0	NR	3e-29	28.5229		NA		NR [NR]	N
75	rs11658278	17	37910368	rs2941522	2019-01-18	30552067	Shrine N	2018-12-11	Lancet Respir Med	www.ncbi.nlm.nih.gov/pubmed/30552067	Moderate-to-severe asthma in individuals of European ancestry: a genome-wide association study.	Asthma (moderate or severe)	5135 European ancestry cases 25675 European ancestry controls	5.414 European ancestry cases. 21.471 European ancestry controls	17q12	IKZF3	GRB7 - IKZF3	ENSG00000141738	ENSG00000161405		6824	3603	rs2941522-T	rs2941522	0	2941522	intergenic_variant	1	0.4829	2e-12	11.699		1.11	[1.08-1.15]	Affymetrix [33771858] (imputed)	N
75	rs11658278	17	37910368	rs2941522	2021-06-01	33179336	Syreeni A	2020-11-11	J Intern Med	www.ncbi.nlm.nih.gov/pubmed/33179336	Genome-wide search for genes affecting the age at diagnosis of type 1 diabetes.	Type 1 diabetes (age at diagnosis)	12539 European ancestry individuals	NA	17q12	GRB7	GRB7 - IKZF3	ENSG00000141738	ENSG00000161405		6824	3603	rs2941522-C	rs2941522	0	2941522	intergenic_variant	1	0.575	7e-09	8.1549		0.069	[0.045-0.093] unit decrease	Affymetrix. Illumina [7374092] (imputed)	N
75	rs11658278	17	37912377	rs12946510	2016-07-24	26192919	Liu JZ	2015-07-20	Nat Genet	www.ncbi.nlm.nih.gov/pubmed/26192919	Association analyses identify 38 susceptibility loci for inflammatory bowel disease and highlight shared genetic risk across populations.	Ulcerative colitis	6968 European ancestry cases 20464 European ancestry controls	10.679 European ancestry cases. 26.715 European ancestry controls. 397 Iranian ancestry cases. 342 Iranian ancestry controls. 1.239 Indian ancestry cases. 990 Indian ancestry controls. 1.134 East Asian ancestry cases. 3.719 East Asian ancestry controls	17q12	NR	GRB7 - IKZF3	ENSG00000141738	ENSG00000161405		8833	1594	rs12946510-A	rs12946510	0	12946510	downstream_gene_variant	1	0.4675	1e-25	25	(EA)	1.14107	[1.12-1.17]	Affymetrix. Illumina [~ 9000000] (imputed)	N
75	rs11658278	17	37912377	rs12946510	2016-07-24	26192919	Liu JZ	2015-07-20	Nat Genet	www.ncbi.nlm.nih.gov/pubmed/26192919	Association analyses identify 38 susceptibility loci for inflammatory bowel disease and highlight shared genetic risk across populations.	Crohn's disease	5956 European ancestry cases 14927 European ancestry controls	14.594 European ancestry cases. 26.715 European ancestry controls. 151 Iranian ancestry cases. 342 Iranian ancestry controls. 184 Indian ancestry cases. 990 Indian ancestry controls. 1.690 East Asian ancestry cases. 3.719 East Asian ancestry controls	17q12	NR	GRB7 - IKZF3	ENSG00000141738	ENSG00000161405		8833	1594	rs12946510-A	rs12946510	0	12946510	downstream_gene_variant	1	0.4675	2e-24	23.699	(EA)	1.13115	[1.11-1.15]	Affymetrix. Illumina [~ 9000000] (imputed)	N
75	rs11658278	17	37912377	rs12946510	2016-07-24	26192919	Liu JZ	2015-07-20	Nat Genet	www.ncbi.nlm.nih.gov/pubmed/26192919	Association analyses identify 38 susceptibility loci for inflammatory bowel disease and highlight shared genetic risk across populations.	Inflammatory bowel disease	12882 European ancestry cases 21770 European ancestry controls	25.273 European ancestry cases. 26.715 European ancestry controls. 548 Iranian ancestry cases. 342 Iranian ancestry control. 1.423 Indian ancestry cases. 990 Indian ancestry controls. 2.824 East Asian ancestry cases. 3.719 East Asian ancestry controls	17q12	NR	GRB7 - IKZF3	ENSG00000141738	ENSG00000161405		8833	1594	rs12946510-A	rs12946510	0	12946510	downstream_gene_variant	1	0.4675	2e-39	38.699	(EA)	1.14052	[1.12-1.16]	Affymetrix. Illumina [~ 9000000] (imputed)	N
75	rs11658278	17	37912377	rs12946510	2013-02-12	23128233	Jostins L	2012-11-01	Nature	www.ncbi.nlm.nih.gov/pubmed/23128233	Host-microbe interactions have shaped the genetic architecture of inflammatory bowel disease.	Inflammatory bowel disease	12924 European ancestry cases 21442 European ancestry controls	25.683 European ancestry cases. 17.015 European ancestry controls	17q12	GSDMB. IKZF3. GSDMA. ZPBP2. ORMDL3	GRB7 - IKZF3	ENSG00000141738	ENSG00000161405		8833	1594	rs12946510-T	rs12946510	0	12946510	downstream_gene_variant	1	0.465	4e-38	37.3979		1.157	[1.124-1.19]	Affymetrix. Illumina [1230000] (imputed)	N
75	rs11658278	17	37912377	rs12946510	2017-06-02	28067908	de Lange KM	2017-01-09	Nat Genet	www.ncbi.nlm.nih.gov/pubmed/28067908	Genome-wide association study implicates immune activation of multiple integrin genes in inflammatory bowel disease.	Crohn's disease	12194 European and unknown ancestry cases 28072 European and unknown ancestry controls	NA	17q12	GSDMB. ORMDL3. LRRC3C. GRB7. ZPBP2. GSDMA. IKZF3	GRB7 - IKZF3	ENSG00000141738	ENSG00000161405		8833	1594	rs12946510-?	rs12946510	0	12946510	downstream_gene_variant	1	NR	1e-16	16		NA		Illumina [9560910] (imputed)	N
75	rs11658278	17	37912377	rs12946510	2017-06-02	28067908	de Lange KM	2017-01-09	Nat Genet	www.ncbi.nlm.nih.gov/pubmed/28067908	Genome-wide association study implicates immune activation of multiple integrin genes in inflammatory bowel disease.	Ulcerative colitis	12366 European and unknown ancestry cases 33609 European and unknown ancestry controls	NA	17q12	GSDMB. ORMDL3. LRRC3C. GRB7. ZPBP2. GSDMA. IKZF3	GRB7 - IKZF3	ENSG00000141738	ENSG00000161405		8833	1594	rs12946510-?	rs12946510	0	12946510	downstream_gene_variant	1	NR	2e-16	15.699		NA		Illumina [9578670] (imputed)	N
75	rs11658278	17	37912377	rs12946510	2017-06-02	28067908	de Lange KM	2017-01-09	Nat Genet	www.ncbi.nlm.nih.gov/pubmed/28067908	Genome-wide association study implicates immune activation of multiple integrin genes in inflammatory bowel disease.	Inflammatory bowel disease	25042 European and unknown ancestry cases 34915 European and unknown ancestry controls	NA	17q12	GSDMB. ORMDL3. LRRC3C. GRB7. ZPBP2. GSDMA. IKZF3	GRB7 - IKZF3	ENSG00000141738	ENSG00000161405		8833	1594	rs12946510-?	rs12946510	0	12946510	downstream_gene_variant	1	NR	2e-26	25.699		NA		Illumina [9725440] (imputed)	N
75	rs11658278	17	37912377	rs12946510	2018-04-25	24076602	Beecham AH	2013-11-01	Nat Genet	www.ncbi.nlm.nih.gov/pubmed/24076602	Analysis of immune-related loci identifies 48 new susceptibility variants for multiple sclerosis.	Multiple sclerosis	14498 European ancestry cases 24091 European ancestry controls	14.802 European ancestry cases. 26.703 European ancestry controls	17q12	IKZF3	GRB7 - IKZF3	ENSG00000141738	ENSG00000161405		8833	1594	rs12946510-A	rs12946510	0	12946510	downstream_gene_variant	1	0.48	3e-09	8.52288		1.07		Illumina [161311]	N
75	rs11658278	17	37912377	rs12946510	2021-04-07	32841424	Herrera-Luis E	2020-08-25	Pediatr Allergy Immunol	www.ncbi.nlm.nih.gov/pubmed/32841424	Genome-wide association study reveals a novel locus for asthma with severe exacerbations in diverse populations.	Asthma with severe exacerbations	1283 Latino cases 2027 Latino controls	448 African American cases. 595 African American controls	17q12	NR	GRB7 - IKZF3	ENSG00000141738	ENSG00000161405		8833	1594	rs12946510-C	rs12946510	0	12946510	downstream_gene_variant	1	0.682	7e-11	10.1549	(Latino)	1.47059	[1.32-1.67]	Affymetrix [9737707] (imputed)	N
75	rs11658278	17	37912377	rs12946510	2021-04-07	32841424	Herrera-Luis E	2020-08-25	Pediatr Allergy Immunol	www.ncbi.nlm.nih.gov/pubmed/32841424	Genome-wide association study reveals a novel locus for asthma with severe exacerbations in diverse populations.	Asthma with severe exacerbations	1283 Latino cases 2027 Latino controls	448 African American cases. 595 African American controls	17q12	GRB7. IKZF3	GRB7 - IKZF3	ENSG00000141738	ENSG00000161405		8833	1594	rs12946510-C	rs12946510	0	12946510	downstream_gene_variant	1	NR	1e-10	10		1.40845	[1.27-1.56]	Affymetrix [9737707] (imputed)	N
75	rs11658278	17	37912377	rs12946510	2023-02-09	36224396	Yengo L	2022-10-12	Nature	www.ncbi.nlm.nih.gov/pubmed/36224396	A saturated map of common genetic variants associated with human height.	Height	472730 East Asian ancestry individuals	NA	17q12		GRB7 - IKZF3	ENSG00000141738	ENSG00000161405		8833	1594	rs12946510-T	rs12946510	0	12946510	downstream_gene_variant	1	0.3088	2e-09	8.69897		0.016	[0.011-0.021] unit increase	Affymetrix. Illumina [1385132] (imputed)	N
75	rs11658278	17	37921742	rs907091	2020-05-09	22936693	Juran BD	2012-08-29	Hum Mol Genet	www.ncbi.nlm.nih.gov/pubmed/22936693	Immunochip analyses identify a novel risk locus for primary biliary cirrhosis at 13q14. multiple independent associations at four established risk loci and epistasis between 1p31 and 7q32 risk variants.	Primary biliary cirrhosis	2216 European ancestry cases 5594 Europen ancestry controls	NA	17q12	NR	IKZF3			ENSG00000161405	NA	NA	rs907091-C	rs907091	0	907091	3_prime_UTR_variant	0	NR	4e-09	8.39794		1.29	[1.19-1.41]	Illumina [109812]	N
75	rs11658278	17	37921742	rs907091	2022-05-19	35126453	Zhou Y	2022-01-20	Front Genet	www.ncbi.nlm.nih.gov/pubmed/35126453	Shared Genetic Architecture and Causal Relationship Between Asthma and Cardiovascular Diseases: A Large-Scale Cross-Trait Analysis.	Asthma and cardiovascular disease	19954 European ancestry cases 107715 European ancestry controls	NA	17q12		IKZF3			ENSG00000161405	NA	NA	rs907091-?	rs907091	0	907091	3_prime_UTR_variant	0	NR	2e-37	36.699		NA		NR [NR]	N
75	rs11658278	17	37921742	rs907091	2021-06-09	33972514	Pazoki R	2021-05-10	Nat Commun	www.ncbi.nlm.nih.gov/pubmed/33972514	Genetic analysis in European ancestry individuals identifies 517 loci associated with liver enzymes.	Liver enzyme levels (gamma-glutamyl transferase)	437194 European ancestry individuals	315.572 European ancestry individuals	17q12	IKZF3	IKZF3			ENSG00000161405	NA	NA	rs907091-C	rs907091	0	907091	3_prime_UTR_variant	0	0.514323	1e-10	10		0.00342225	[0.0024-0.0044] unit increase	Affymetrix [13995440] (imputed)	N
75	rs11658278	17	37921742	rs907091	2021-06-24	33328473	Ahluwalia TS	2020-12-16	Nat Commun	www.ncbi.nlm.nih.gov/pubmed/33328473	FUT2-ABO epistasis increases the risk of early childhood asthma and Streptococcus pneumoniae respiratory illnesses.	Childhood asthma with severe exacerbations	2866 European ancestry cases 65415 European ancestry controls	NA	17q12	NR	IKZF3			ENSG00000161405	NA	NA	rs907091-T	rs907091	0	907091	3_prime_UTR_variant	0	NR	2e-63	62.699		0.4839	[0.43-0.54] unit increase	Illumina [up to 525976] (imputed)	N
75	rs11658278	17	37922259	rs907092	2009-06-21	19458352	Hirschfield GM	2009-05-20	N Engl J Med	www.ncbi.nlm.nih.gov/pubmed/19458352	Primary biliary cirrhosis associated with HLA. IL12A. and IL12RB2 variants.	Primary biliary cholangitis	505 European ancestry cases 1507 European ancestry controls	526 European ancestry cases. 1.206 European ancestry controls	17q12	IKZF3	IKZF3			ENSG00000161405	NA	NA	rs907092-A	rs907092	0	907092	synonymous_variant	0	0.45	8e-06	5.09691		1.29	[1.15-1.44]	Illumina [305724]	N
75	rs11658278	17	37922259	rs907092	2017-07-27	28461288	Yan Q	2017-05-01	Eur Respir J	www.ncbi.nlm.nih.gov/pubmed/28461288	A meta-analysis of genome-wide association studies of asthma in Puerto Ricans.	Asthma	1666 Puerto Rican child cases 478 Puerto Rican adult cases 1505 Puerto Rican child controls 1388 Puerto Rican adult controls	NA	17q12	GRB7. IKZF3	IKZF3			ENSG00000161405	NA	NA	rs907092-G	rs907092	0	907092	synonymous_variant	0	0.66	1e-12	12		1.41		Affymetrix. Illumina [7485508] (imputed)	N
75	rs11658278	17	37922259	rs907092	2022-05-19	35126453	Zhou Y	2022-01-20	Front Genet	www.ncbi.nlm.nih.gov/pubmed/35126453	Shared Genetic Architecture and Causal Relationship Between Asthma and Cardiovascular Diseases: A Large-Scale Cross-Trait Analysis.	Asthma and cardiovascular disease	19954 European ancestry cases 107715 European ancestry controls	NA	17q12		IKZF3			ENSG00000161405	NA	NA	rs907092-?	rs907092	0	907092	synonymous_variant	0	NR	5e-33	32.301		NA		NR [NR]	N
75	rs11658278	17	37922259	rs907092	2022-03-09	34834492	Espuela-Ortiz A	2021-11-03	J Pers Med	www.ncbi.nlm.nih.gov/pubmed/34834492	Role of Sex on the Genetic Susceptibility to Childhood Asthma in Latinos and African Americans.	Childhood asthma	3075 African ancestry European ancestry Native American ancestry females	NA	17q12		IKZF3			ENSG00000161405	NA	NA	rs907092-A	rs907092	0	907092	synonymous_variant	0	NR	6e-11	10.2218		0.69	[0.54-0.89]	Affymetrix [6680224] (imputed)	N
75	rs11658278	17	37922259	rs907092	2019-03-06	30787307	Daya M	2019-02-20	Nat Commun	www.ncbi.nlm.nih.gov/pubmed/30787307	Association study in African-admixed populations across the Americas recapitulates asthma risk loci in non-African populations.	Adult asthma	4235 African American Afro-Caribbean cases 5283 African American Afro-Caribbean controls 2774 Hispanic cases 2362 Hispanic controls	NA	17q12	GSDMB. ORMDL3. ZPBP2. ERBB2	IKZF3			ENSG00000161405	NA	NA	rs907092-G	rs907092	0	907092	synonymous_variant	0	0.8	4e-12	11.3979		1.25	[1.18-1.33]	Affymetrix. Illumina [23328733] (imputed)	N
75	rs11658278	17	37938047	rs10445308	2016-09-28	26542096	Marenholz I	2015-11-06	Nat Commun	www.ncbi.nlm.nih.gov/pubmed/26542096	Meta-analysis identifies seven susceptibility loci involved in the atopic march.	Atopic march	1151 European ancestry early-onset eczema and childhood asthma cases 10030 European ancestry controls	1.277 European ancestry early-onset eczema and childhood asthma cases. 7.004 European ancestry controls	17q12	IKZF3	IKZF3			ENSG00000161405	NA	NA	rs10445308-C	rs10445308	0	10445308	intron_variant	0	0.529	5e-08	7.30103		1.22	[1.14-1.30]	Affymetrix. Illumina [1633153] (imputed)	N
75	rs11658278	17	37938047	rs10445308	2022-05-19	35126453	Zhou Y	2022-01-20	Front Genet	www.ncbi.nlm.nih.gov/pubmed/35126453	Shared Genetic Architecture and Causal Relationship Between Asthma and Cardiovascular Diseases: A Large-Scale Cross-Trait Analysis.	Asthma and cardiovascular disease	19954 European ancestry cases 107715 European ancestry controls	NA	17q12		IKZF3			ENSG00000161405	NA	NA	rs10445308-?	rs10445308	0	10445308	intron_variant	0	NR	8e-35	34.0969		NA		NR [NR]	N
75	rs11658278	17	37938047	rs10445308	2021-12-14	34594039	Sakaue S	2021-09-30	Nat Genet	www.ncbi.nlm.nih.gov/pubmed/34594039	A cross-population atlas of genetic associations for 220 human phenotypes.	Asthma	13015 East Asian ancestry cases 162933 East Asian ancestry controls	NA	17q12		IKZF3			ENSG00000161405	NA	NA	rs10445308-T	rs10445308	0	10445308	intron_variant	0	0.328463	2e-10	9.69897		0.0917388	[0.063-0.12] unit decrease	Illumina [13429513] (imputed)	N
75	rs11658278	17	37939839	rs12942330	2021-11-25	34033851	Cordell HJ	2021-05-22	J Hepatol	www.ncbi.nlm.nih.gov/pubmed/34033851	An international genome-wide meta-analysis of primary biliary cholangitis: novel risk loci and candidate drugs.	Primary biliary cholangitis	2495 East Asian ancestry cases 4283 East Asian ancestry controls	NA	17q12		IKZF3			ENSG00000161405	NA	NA	rs12942330-T	rs12942330	0	12942330	intron_variant	0	NR	6e-15	14.2218		0.318637	[0.24-0.4] unit increase	NR [5275424] (imputed)	N
75	rs11658278	17	37962987	rs4795395	2019-02-06	30643196	Hitomi Y	2019-01-14	Sci Rep	www.ncbi.nlm.nih.gov/pubmed/30643196	POGLUT1. the putative effector gene driven by rs2293370 in primary biliary cholangitis susceptibility locus chromosome 3q13.33.	Primary biliary cholangitis	1855 Japanese ancestry cases 1719 Japanese ancestry controls	NA	17q21.1	ZPBP2. GSDMB. IKZF3	IKZF3			ENSG00000161405	NA	NA	rs4795395-?	rs4795395	0	4795395	intron_variant	0	NR	4e-12	11.3979		1.42		Affymetrix [NR] (imputed)	N
75	rs11658278	17	37970149	rs9909593	2020-02-10	31604244	International Multiple Sclerosis Genetics Consortium	2019-09-01	Science	www.ncbi.nlm.nih.gov/pubmed/31604244	Multiple sclerosis genomic map implicates peripheral immune cells and microglia in susceptibility.	Multiple sclerosis	14802 European and unknown ancestry cases 26703 European and unknown ancestry controls	32.627 European and unknown ancestry cases. 41.672 European and unknown ancestry controls	17q21.1	IKZF3	IKZF3			ENSG00000161405	NA	NA	rs9909593-G	rs9909593	0	9909593	intron_variant	0	NR	9e-17	16.0458		1.0812	NR	Affymetrix. Illumina [8278136] (imputed)	N
75	rs11658278	17	37970149	rs9909593	2022-05-19	35126453	Zhou Y	2022-01-20	Front Genet	www.ncbi.nlm.nih.gov/pubmed/35126453	Shared Genetic Architecture and Causal Relationship Between Asthma and Cardiovascular Diseases: A Large-Scale Cross-Trait Analysis.	Asthma and cardiovascular disease	19954 European ancestry cases 107715 European ancestry controls	NA	17q21.1		IKZF3			ENSG00000161405	NA	NA	rs9909593-?	rs9909593	0	9909593	intron_variant	0	NR	8e-35	34.0969		NA		NR [NR]	N
75	rs11658278	17	37970149	rs9909593	2023-02-28	36762574	Yao M	2023-02-10	J Med Virol	www.ncbi.nlm.nih.gov/pubmed/36762574	Disentangling the common genetic architecture and causality of rheumatoid arthritis and systemic lupus erythematosus with COVID-19 outcomes: genome-wide cross trait analysis and bi-directional Mendelian randomization study.	COVID-19 hospitalization or rheumatoid arthritis (MTAG)	32519 European ancestry COVID-19 hospitalization cases 14361 European ancestry RA cases 2106728 European ancestry controls	NA	17q21.1		IKZF3			ENSG00000161405	NA	NA	rs9909593-?	rs9909593	0	9909593	intron_variant	0	NR	1e-16	16		NA		NR [NR]	N
75	rs11658278	17	37970149	rs9909593	2023-02-28	36762574	Yao M	2023-02-10	J Med Virol	www.ncbi.nlm.nih.gov/pubmed/36762574	Disentangling the common genetic architecture and causality of rheumatoid arthritis and systemic lupus erythematosus with COVID-19 outcomes: genome-wide cross trait analysis and bi-directional Mendelian randomization study.	Severe COVID-19 or rheumatoid arthritis (MTAG)	13769 European ancestry severe COVID-19 cases 14361 European ancestry RA cases 1116365 European ancestry controls	NA	17q21.1		IKZF3			ENSG00000161405	NA	NA	rs9909593-?	rs9909593	0	9909593	intron_variant	0	NR	3e-18	17.5229		NA		NR [NR]	N
75	rs11658278	17	37976469	rs9303277	2013-12-11	23740937	Martin JE	2013-06-10	Hum Mol Genet	www.ncbi.nlm.nih.gov/pubmed/23740937	A systemic sclerosis and systemic lupus erythematosus pan-meta-GWAS reveals new shared susceptibility loci.	Systemic lupus erythematosus and Systemic sclerosis	up to 2761 European ancestry systemic sclerosis cases 769 European ancestry systemic lupus erythematosus cases 7381 European ancestry controls	up to 1.578 European ancestry systemic sclerosis cases. 1.727 European ancestry systemic lupus erythematosus cases. 6.893 European ancestry controls	17q21.1	IKZF3	IKZF3			ENSG00000161405	NA	NA	rs9303277-?	rs9303277	0	9303277	intron_variant	0	NR	7e-06	5.1549	(ACA)	1.191	[NR]	Illumina [NR]	N
75	rs11658278	17	37976469	rs9303277	2012-11-29	23000144	Nakamura M	2012-09-18	Am J Hum Genet	www.ncbi.nlm.nih.gov/pubmed/23000144	Genome-wide association study identifies TNFSF15 and POU2AF1 as susceptibility loci for primary biliary cirrhosis in the Japanese population.	Primary biliary cholangitis	487 Japanese ancestry cases 476 Japanese ancestry controls	787 Japanese ancestry cases. 615 Japanese ancestry controls	17q21.1	GSDMB. IKZF3. ZPBP2. ORMDL3	IKZF3			ENSG00000161405	NA	NA	rs9303277-T	rs9303277	0	9303277	intron_variant	0	NR	4e-09	8.39794		1.44	[1.28-1.63]	Affymetrix [421245]	N
75	rs11658278	17	37976469	rs9303277	2010-09-02	20639880	Liu X	2010-07-18	Nat Genet	www.ncbi.nlm.nih.gov/pubmed/20639880	Genome-wide meta-analyses identify three loci associated with primary biliary cirrhosis.	Primary biliary cholangitis	453 European ancestry cases 945 European ancestry controls	481 European ancestry cases. 3.706 European ancestry controls	17q21.1	GSDMB. IKZF3. ZPBP2. ORMDL3	IKZF3			ENSG00000161405	NA	NA	rs9303277-T	rs9303277	0	9303277	intron_variant	0	0.51	2e-09	8.69897		1.38	[NR]	Illumina [276459]	N
75	rs11658278	17	37976469	rs9303277	2016-09-12	26394269	Cordell HJ	2015-09-22	Nat Commun	www.ncbi.nlm.nih.gov/pubmed/26394269	International genome-wide meta-analysis identifies new primary biliary cirrhosis risk loci and targetable pathogenic pathways.	Primary biliary cholangitis	2764 European ancestry cases 10475 European ancestry controls	3.716 European ancestry cases. 4.261 European ancestry controls	17q21.1	IKZF3	IKZF3			ENSG00000161405	NA	NA	rs9303277-T	rs9303277	0	9303277	intron_variant	0	0.5	3e-11	10.5229		1.23457	NR	Illumina [1143634] (imputed)	N
75	rs11658278	17	37976469	rs9303277	2018-07-28	29403010	Kanai M	2018-02-05	Nat Genet	www.ncbi.nlm.nih.gov/pubmed/29403010	Genetic analysis of quantitative traits in the Japanese population links cell types to complex human diseases.	Lymphocyte count	62076 Japanese ancestry individuals	NA	17q21.1	IKZF3	IKZF3			ENSG00000161405	NA	NA	rs9303277-?	rs9303277	0	9303277	intron_variant	0	NR	2e-08	7.69897		0.03377	[0.022-0.046] unit decrease novel	Illumina [6108953] (imputed)	N
75	rs11658278	17	37976469	rs9303277	2017-06-08	28062665	Kawashima M	2017-01-05	Hum Mol Genet	www.ncbi.nlm.nih.gov/pubmed/28062665	Genome-wide association studies identify PRKCB as a novel genetic susceptibility locus for primary biliary cholangitis in the Japanese population.	Primary biliary cholangitis	1381 Japanese ancestry cases 1505 Japanese ancestry controls	512 Japanese ancestry cases. 6.512 Japanese ancestry controls	17q21.1	IKZF3	IKZF3			ENSG00000161405	NA	NA	rs9303277-T	rs9303277	0	9303277	intron_variant	0	0.308489	8e-11	10.0969		1.43425	[1.286-1.599]	Affymetrix [425290]	N
75	rs11658278	17	37976469	rs9303277	2022-05-19	35126453	Zhou Y	2022-01-20	Front Genet	www.ncbi.nlm.nih.gov/pubmed/35126453	Shared Genetic Architecture and Causal Relationship Between Asthma and Cardiovascular Diseases: A Large-Scale Cross-Trait Analysis.	Asthma and cardiovascular disease	19954 European ancestry cases 107715 European ancestry controls	NA	17q21.1		IKZF3			ENSG00000161405	NA	NA	rs9303277-?	rs9303277	0	9303277	intron_variant	0	NR	1e-41	41		NA		NR [NR]	N
75	rs11658278	17	37983492	rs12944882	2021-12-14	34594039	Sakaue S	2021-09-30	Nat Genet	www.ncbi.nlm.nih.gov/pubmed/34594039	A cross-population atlas of genetic associations for 220 human phenotypes.	Lymphocyte count	95717 East Asian ancestry individuals	NA	17q21.1		IKZF3			ENSG00000161405	NA	NA	rs12944882-C	rs12944882	0	12944882	intron_variant	0	0.268117	5e-10	9.30103		0.0312328	[0.021-0.041] unit decrease	Illumina [13471431] (imputed)	N
75	rs11658278	17	37985801	rs3816470	2020-09-21	32888493	Chen MH	2020-09-01	Cell	www.ncbi.nlm.nih.gov/pubmed/32888493	Trans-ethnic and Ancestry-Specific Blood-Cell Genetics in 746.667 Individuals from 5 Global Populations.	Lymphocyte count	89266 East Asian ancestry individuals	NA	17q21.1	NR	IKZF3			ENSG00000161405	NA	NA	rs3816470-A	rs3816470	0	3816470	intron_variant	0	0.722144	8e-10	9.09691		0.033246	[0.023-0.044] SD units increase	Affymetrix. Illumina [16289068] (imputed)	N
75	rs11658278	17	37985801	rs3816470	2022-05-19	35126453	Zhou Y	2022-01-20	Front Genet	www.ncbi.nlm.nih.gov/pubmed/35126453	Shared Genetic Architecture and Causal Relationship Between Asthma and Cardiovascular Diseases: A Large-Scale Cross-Trait Analysis.	Asthma and cardiovascular disease	19954 European ancestry cases 107715 European ancestry controls	NA	17q21.1		IKZF3			ENSG00000161405	NA	NA	rs3816470-?	rs3816470	0	3816470	intron_variant	0	NR	3e-39	38.5229		NA		NR [NR]	N
75	rs11658278	17	37985801	rs3816470	2023-06-26	36653354	Saarentaus EC	2023-01-18	Nat Commun	www.ncbi.nlm.nih.gov/pubmed/36653354	Inflammatory and infectious upper respiratory diseases associate with 41 genomic loci and type 2 inflammation.	Sinonasal disease	25235 Finnish ancestry cases 199208 Finnish ancestry controls	NA	17q21.1		IKZF3			ENSG00000161405	NA	NA	rs3816470-?	rs3816470	0	3816470	intron_variant	0	NR	3e-07	6.52288		0.95	[0.93-0.97]	NR [16355289] (imputed)	N
75	rs11658278	17	37985801	rs3816470	2023-06-26	36653354	Saarentaus EC	2023-01-18	Nat Commun	www.ncbi.nlm.nih.gov/pubmed/36653354	Inflammatory and infectious upper respiratory diseases associate with 41 genomic loci and type 2 inflammation.	Chronic inflammatory sinonasal disease	19901 Finnish ancestry cases 199208 Finnish ancestry controls	NA	17q21.1		IKZF3			ENSG00000161405	NA	NA	rs3816470-G	rs3816470	0	3816470	intron_variant	0	0.568	2e-08	7.69897		0.94		NR [16355289] (imputed)	N
75	rs11658278	17	38006333	rs8071789	2017-03-24	27723758	Bronson PG	2016-10-10	Nat Genet	www.ncbi.nlm.nih.gov/pubmed/27723758	Common variants at PVT1. ATG13-AMBRA1. AHI1 and CLEC16A are associated with selective IgA deficiency.	Selective IgA deficiency	1635 European ancestry cases 4852 European ancestry controls	NA	17q21.1	IKZF3. ORMDL3	IKZF3			ENSG00000161405	NA	NA	rs8071789-T	rs8071789	0	8071789	intron_variant	0	NR	7e-07	6.1549		1.23457	[NR]	Illumina [up to 9464381] (imputed)	N
75	rs11658278	17	38023745	rs4795397	2020-09-21	32888493	Chen MH	2020-09-01	Cell	www.ncbi.nlm.nih.gov/pubmed/32888493	Trans-ethnic and Ancestry-Specific Blood-Cell Genetics in 746.667 Individuals from 5 Global Populations.	Lymphocyte count	643370 African American or Afro-Caribbean African ancestry European ancestry East Asian ancestry Hispanic or Latin American and South Asian ancestry individuals	NA	17q21.1	NR	IKZF3 - ZPBP2	ENSG00000161405	ENSG00000186075		3180	710	rs4795397-G	rs4795397	0	4795397	regulatory_region_variant	1	0.440688	2e-61	60.699		NA		Affymetrix. Illumina [23472807] (imputed)	N
