## Supplementary Tables 1-49 for "Exploring novel risk loci for heart failure and the shared genetic etiology with blood lipids, blood pressure, and blood glucose: a large-scale multi-trait association analysis" (part 16 of 27)

### Sheet: S19 (continued)
Supplementary Table 19. List of HFBL independent significant SNVs reported in GWAS catalog.
75	rs11658278	17	38023745	rs4795397	2020-09-21	32888493	Chen MH	2020-09-01	Cell	www.ncbi.nlm.nih.gov/pubmed/32888493	Trans-ethnic and Ancestry-Specific Blood-Cell Genetics in 746.667 Individuals from 5 Global Populations.	Lymphocyte count	524923 European ancestry individuals	NA	17q21.1	NR	IKZF3 - ZPBP2	ENSG00000161405	ENSG00000186075		3180	710	rs4795397-G	rs4795397	0	4795397	regulatory_region_variant	1	0.478576	4e-57	56.3979		0.03016	[0.026-0.034] SD unit decrease	Affymetrix. Illumina [50265552] (imputed)	N
75	rs11658278	17	38023745	rs4795397	2016-07-24	26192919	Liu JZ	2015-07-20	Nat Genet	www.ncbi.nlm.nih.gov/pubmed/26192919	Association analyses identify 38 susceptibility loci for inflammatory bowel disease and highlight shared genetic risk across populations.	Inflammatory bowel disease	12882 European ancestry cases 21770 European ancestry controls	25.273 European ancestry cases. 26.715 European ancestry controls. 548 Iranian ancestry cases. 342 Iranian ancestry control. 1.423 Indian ancestry cases. 990 Indian ancestry controls. 2.824 East Asian ancestry cases. 3.719 East Asian ancestry controls	17q21.1	NR	IKZF3 - ZPBP2	ENSG00000161405	ENSG00000186075		3180	710	rs4795397-?	rs4795397	0	4795397	regulatory_region_variant	1	NR	8e-44	43.0969	(EA)	NA		Affymetrix. Illumina [~ 9000000] (imputed)	N
75	rs11658278	17	38023745	rs4795397	2017-07-27	28461288	Yan Q	2017-05-01	Eur Respir J	www.ncbi.nlm.nih.gov/pubmed/28461288	A meta-analysis of genome-wide association studies of asthma in Puerto Ricans.	Asthma	1666 Puerto Rican child cases 478 Puerto Rican adult cases 1505 Puerto Rican child controls 1388 Puerto Rican adult controls	NA	17q21.1	ZPBP2. GSDMB. ORMDL3	IKZF3 - ZPBP2	ENSG00000161405	ENSG00000186075		3180	710	rs4795397-A	rs4795397	0	4795397	regulatory_region_variant	1	0.64	4e-12	11.3979		NA		Affymetrix. Illumina [7485508] (imputed)	N
75	rs11658278	17	38023745	rs4795397	2022-05-19	35126453	Zhou Y	2022-01-20	Front Genet	www.ncbi.nlm.nih.gov/pubmed/35126453	Shared Genetic Architecture and Causal Relationship Between Asthma and Cardiovascular Diseases: A Large-Scale Cross-Trait Analysis.	Asthma and cardiovascular disease	19954 European ancestry cases 107715 European ancestry controls	NA	17q21.1		IKZF3 - ZPBP2	ENSG00000161405	ENSG00000186075		3180	710	rs4795397-?	rs4795397	0	4795397	regulatory_region_variant	1	NR	9e-28	27.0458		NA		NR [NR]	N
75	rs11658278	17	38023745	rs4795397	2021-12-13	34469753	Kachuri L	2021-08-26	Am J Hum Genet	www.ncbi.nlm.nih.gov/pubmed/34469753	Genetic determinants of blood-cell traits influence susceptibility to childhood acute lymphoblastic leukemia.	Platelet-to-lymphocyte ratio	234552 European ancestry individuals	100.478 European ancestry individuals	17q21.1		IKZF3 - ZPBP2	ENSG00000161405	ENSG00000186075		3180	710	rs4795397-A	rs4795397	0	4795397	regulatory_region_variant	1	0.518	4e-30	29.3979		NA		Affymetrix [10369434] (imputed)	N
75	rs11658278	17	38024626	rs11557466	2022-05-19	35126453	Zhou Y	2022-01-20	Front Genet	www.ncbi.nlm.nih.gov/pubmed/35126453	Shared Genetic Architecture and Causal Relationship Between Asthma and Cardiovascular Diseases: A Large-Scale Cross-Trait Analysis.	Asthma and cardiovascular disease	19954 European ancestry cases 107715 European ancestry controls	NA	17q21.1		ZPBP2			ENSG00000186075	NA	NA	rs11557466-?	rs11557466	0	11557466	missense_variant	0	NR	2e-32	31.699		NA		NR [NR]	N
75	rs11658278	17	38025208	rs11078925	2022-05-19	35126453	Zhou Y	2022-01-20	Front Genet	www.ncbi.nlm.nih.gov/pubmed/35126453	Shared Genetic Architecture and Causal Relationship Between Asthma and Cardiovascular Diseases: A Large-Scale Cross-Trait Analysis.	Asthma and cardiovascular disease	19954 European ancestry cases 107715 European ancestry controls	NA	17q21.1		ZPBP2			ENSG00000186075	NA	NA	rs11078925-?	rs11078925	0	11078925	intron_variant	0	NR	2e-34	33.699		NA		NR [NR]	N
75	rs11658278	17	38026169	rs11655198	2017-05-11	27182965	Pickrell JK	2016-05-16	Nat Genet	www.ncbi.nlm.nih.gov/pubmed/27182965	Detection and interpretation of shared genetic influences on 42 human traits.	Asthma	28399 European ancestry cases 128843 European ancestry controls	NA	17q21.1	ZPBP2	ZPBP2			ENSG00000186075	NA	NA	rs11655198-?	rs11655198	0	11655198	intron_variant	0	NR	1e-63	63		1.18064	[1.16-1.2]	Illumina [13747813] (imputed)	N
75	rs11658278	17	38028634	rs11557467	2022-05-19	35126453	Zhou Y	2022-01-20	Front Genet	www.ncbi.nlm.nih.gov/pubmed/35126453	Shared Genetic Architecture and Causal Relationship Between Asthma and Cardiovascular Diseases: A Large-Scale Cross-Trait Analysis.	Asthma and cardiovascular disease	19954 European ancestry cases 107715 European ancestry controls	NA	17q21.1		ZPBP2			ENSG00000186075	NA	NA	rs11557467-?	rs11557467	0	11557467	missense_variant	0	NR	4e-30	29.3979		NA		NR [NR]	N
75	rs11658278	17	38031164	rs11658278	2018-08-13	29892015	Roselli C	2018-06-11	Nat Genet	www.ncbi.nlm.nih.gov/pubmed/29892015	Multi-ethnic genome-wide association study for atrial fibrillation.	Atrial fibrillation	55114 European ancestry cases 482295 European ancestry controls 8180 Japanese ancestry cases 28612 Japanese ancestry controls 1307 African American ancestry cases 7660 African American ancestry controls 845 Hispanic cases 4177 Hispanic controls	NA	17q21.1	ZPBP2	ZPBP2			ENSG00000186075	NA	NA	rs11658278-T	rs11658278	0	11658278	intron_variant	0	0.52	3e-06	5.52288		1.03	[1.02-1.05]	Affymetrix. Illumina [up to 12149979] (imputed)	N
75	rs11658278	17	38031164	rs11658278	2018-10-17	30061737	Nielsen JB	2018-07-30	Nat Genet	www.ncbi.nlm.nih.gov/pubmed/30061737	Biobank-driven genomic discovery yields new insight into atrial fibrillation biology.	Atrial fibrillation	60620 European ancestry cases 970216 European ancestry controls	NA	17q21.1	ZPBP2. GSDMB. ORMDL3	ZPBP2			ENSG00000186075	NA	NA	rs11658278-T	rs11658278	0	11658278	intron_variant	0	0.479	3e-11	10.5229		1.05	[1.03-1.06]	Illumina [34740186] (imputed)	N
75	rs11658278	17	38031714	rs10852936	2022-05-19	35126453	Zhou Y	2022-01-20	Front Genet	www.ncbi.nlm.nih.gov/pubmed/35126453	Shared Genetic Architecture and Causal Relationship Between Asthma and Cardiovascular Diseases: A Large-Scale Cross-Trait Analysis.	Asthma and cardiovascular disease	19954 European ancestry cases 107715 European ancestry controls	NA	17q21.1		ZPBP2			ENSG00000186075	NA	NA	rs10852936-?	rs10852936	0	10852936	intron_variant	0	NR	9e-27	26.0458		NA		NR [NR]	N
75	rs11658278	17	38031857	rs59716545	2019-01-25	30423114	Laufer VA	2018-11-13	Hum Mol Genet	www.ncbi.nlm.nih.gov/pubmed/30423114	Genetic Influences on Susceptibility to Rheumatoid Arthritis in African-Americans.	Rheumatoid arthritis	916 African American cases 1392 African American controls	4.873 East Asian ancestry cases. 17.641 East Asian ancestry controls. 19.234 European ancestry cases. 61.654 European ancestry controls	17q21.1	IKZF3. CSF3	ZPBP2			ENSG00000186075	NA	NA	rs59716545-T	rs59716545	0	59716545	intron_variant	0	NR	3e-13	12.5229		0.103667	[0.066-0.141] unit decrease	Illumina [8380626] (imputed)	N
75	rs11658278	17	38031857	rs59716545	2019-01-25	30423114	Laufer VA	2018-11-13	Hum Mol Genet	www.ncbi.nlm.nih.gov/pubmed/30423114	Genetic Influences on Susceptibility to Rheumatoid Arthritis in African-Americans.	Rheumatoid arthritis	916 African American cases 1392 African American controls	4.873 East Asian ancestry cases. 17.641 East Asian ancestry controls. 19.234 European ancestry cases. 61.654 European ancestry controls	17q21.1	IKZF3. CSF3	ZPBP2			ENSG00000186075	NA	NA	rs59716545-T	rs59716545	0	59716545	intron_variant	0	0.54	2e-09	8.69897	(EA)	0.09246	[0.062-0.123] unit decrease	Illumina [8380626] (imputed)	N
75	rs11658278	17	38031857	rs59716545	2021-02-17	33310728	Ha E	2020-12-11	Ann Rheum Dis	www.ncbi.nlm.nih.gov/pubmed/33310728	Large-scale meta-analysis across East Asian and European populations updated genetic architecture and variant-driven biology of rheumatoid arthritis. identifying 11 novel susceptibility loci.	Rheumatoid arthritis	14361 European ancestry cases 43923 European ancestry controls 8267 East Asian ancestry cases 244741 East Asian ancestry controls	NA	17q21.1		ZPBP2			ENSG00000186075	NA	NA	rs59716545-T	rs59716545	0	59716545	intron_variant	0	NR	3e-10	9.52288		0.93	[0.91-0.95]	NR [13810676] (imputed)	N
75	rs11658278	17	38032188	rs12939457	2018-10-17	30013184	Waage J	2018-07-16	Nat Genet	www.ncbi.nlm.nih.gov/pubmed/30013184	Genome-wide association and HLA fine-mapping studies identify risk loci and genetic pathways underlying allergic rhinitis.	Allergic rhinitis	59762 European and unknown ancestry cases 152358 European and unknown ancestry controls	60.720 European ancestry cases. 618.527 European ancestry controls	17q21.1	GSDMB. ZPBP2	ZPBP2			ENSG00000186075	NA	NA	rs12939457-T	rs12939457	0	12939457	intron_variant	0	0.5594	2e-17	16.699		1.06383	[1.05-1.09]	Affymetrix. Illumina. Perlegen [16531985] (imputed)	N
75	rs11658278	17	38032680	rs35736272	2018-04-26	26974007	Ellinghaus D	2016-03-14	Nat Genet	www.ncbi.nlm.nih.gov/pubmed/26974007	Analysis of five chronic inflammatory diseases identifies 27 new associations and highlights disease-specific patterns at shared loci.	Chronic inflammatory diseases (ankylosing spondylitis. Crohn's disease. psoriasis. primary sclerosing cholangitis. ulcerative colitis) (pleiotropy)	8726 European ancestry ankylosing spondylitis cases 19085 European ancestry Crohn’s disease cases 6530 European ancestry psoriasis cases 3408 European ancestry primary sclerosing cholangitis cases 14513 European ancestry ulcerative colitis cases 34213 European ancestry controls	NA	17q21.1	ZPBP2	ZPBP2			ENSG00000186075	NA	NA	rs35736272-?	rs35736272	0	35736272	intron_variant	0	NR	6e-30	29.2218	(subset analysis)	NA		Illumina [130052]	N
75	rs11658278	17	38033277	rs1054609	2022-05-19	35126453	Zhou Y	2022-01-20	Front Genet	www.ncbi.nlm.nih.gov/pubmed/35126453	Shared Genetic Architecture and Causal Relationship Between Asthma and Cardiovascular Diseases: A Large-Scale Cross-Trait Analysis.	Asthma and cardiovascular disease	19954 European ancestry cases 107715 European ancestry controls	NA	17q21.1		ZPBP2			ENSG00000186075	NA	NA	rs1054609-?	rs1054609	0	1054609	3_prime_UTR_variant	0	NR	2e-34	33.699		NA		NR [NR]	N
75	rs11658278	17	38033277	rs1054609	2020-04-17	30572963	Marquez A	2018-12-20	Genome Med	www.ncbi.nlm.nih.gov/pubmed/30572963	Meta-analysis of Immunochip data of four autoimmune diseases reveals novel single-disease and cross-phenotype associations.	Autoimmune traits (pleiotropy)	11489 European ancestry cases with celiac disease 15523 European ancestry cases with rheumatoid arthritis 3477 European ancestry cases with systemic sclerosis 6670 European ancestry cases with type 1 diabetes 22308 European ancestry controls	NA	17q21.1	ORMDL3	ZPBP2			ENSG00000186075	NA	NA	rs1054609-C	rs1054609	0	1054609	3_prime_UTR_variant	0	NA	4e-08	7.39794		NA		Illumina [252970]	N
75	rs11658278	17	38033277	rs1054609	2020-04-17	30572963	Marquez A	2018-12-20	Genome Med	www.ncbi.nlm.nih.gov/pubmed/30572963	Meta-analysis of Immunochip data of four autoimmune diseases reveals novel single-disease and cross-phenotype associations.	Rheumatoid arthritis	15523 European ancestry cases 22308 European ancestry controls	NA	17q21.1	ZPBP2	ZPBP2			ENSG00000186075	NA	NA	rs1054609-C	rs1054609	0	1054609	3_prime_UTR_variant	0	0.46	6e-07	6.22185		1.08441		Illumina [252970]	N
75	rs11658278	17	38033277	rs1054609	2020-04-17	30572963	Marquez A	2018-12-20	Genome Med	www.ncbi.nlm.nih.gov/pubmed/30572963	Meta-analysis of Immunochip data of four autoimmune diseases reveals novel single-disease and cross-phenotype associations.	Systemic sclerosis	3477 European ancestry cases 22308 European ancestry controls	NA	17q21.1	ZPBP2	ZPBP2			ENSG00000186075	NA	NA	rs1054609-C	rs1054609	0	1054609	3_prime_UTR_variant	0	0.463	9e-06	5.04576		1.14146		Illumina [252970]	N
75	rs11658278	17	38035116	rs9907088	2022-05-19	35126453	Zhou Y	2022-01-20	Front Genet	www.ncbi.nlm.nih.gov/pubmed/35126453	Shared Genetic Architecture and Causal Relationship Between Asthma and Cardiovascular Diseases: A Large-Scale Cross-Trait Analysis.	Asthma and cardiovascular disease	19954 European ancestry cases 107715 European ancestry controls	NA	17q21.1		ZPBP2 - GSDMB	ENSG00000186075	ENSG00000073605		967	25732	rs9907088-?	rs9907088	0	9907088	intergenic_variant	1	NR	1e-34	34		NA		NR [NR]	N
75	rs11658278	17	38038391	rs62067029	2022-02-14	32929287	Orru V	2020-09-14	Nat Genet	www.ncbi.nlm.nih.gov/pubmed/32929287	Complex genetic signatures in immune cells underlie autoimmunity and inform therapy.	IgD+ B cell Absolute Count	3657 Sardinian (founder/genetic isolate) ancestry individuals	NA	17q21.1		ZPBP2 - GSDMB	ENSG00000186075	ENSG00000073605		4242	22457	rs62067029-T	rs62067029	0	62067029	downstream_gene_variant	1	0.40883	5e-09	8.30103		0.1669	[0.11-0.22] unit decrease	Illumina [18238316] (imputed)	N
75	rs11658278	17	38038391	rs62067029	2022-02-14	32929287	Orru V	2020-09-14	Nat Genet	www.ncbi.nlm.nih.gov/pubmed/32929287	Complex genetic signatures in immune cells underlie autoimmunity and inform therapy.	Naive-mature B cell Absolute Count	3656 Sardinian (founder/genetic isolate) ancestry individuals	NA	17q21.1		ZPBP2 - GSDMB	ENSG00000186075	ENSG00000073605		4242	22457	rs62067029-T	rs62067029	0	62067029	downstream_gene_variant	1	0.40881	2e-08	7.69897		0.1605	[0.1-0.22] unit decrease	Illumina [18238287] (imputed)	N
75	rs11658278	17	38038391	rs62067029	2022-02-14	32929287	Orru V	2020-09-14	Nat Genet	www.ncbi.nlm.nih.gov/pubmed/32929287	Complex genetic signatures in immune cells underlie autoimmunity and inform therapy.	IgD+ CD24- B cell Absolute Count	3656 Sardinian (founder/genetic isolate) ancestry individuals	NA	17q21.1		ZPBP2 - GSDMB	ENSG00000186075	ENSG00000073605		4242	22457	rs62067029-T	rs62067029	0	62067029	downstream_gene_variant	1	0.40881	3e-08	7.52288		0.1593	[0.1-0.22] unit decrease	Illumina [18238287] (imputed)	N
75	rs11658278	17	38040119	rs12232497	2016-08-31	26301688	Li YR	2015-08-24	Nat Med	www.ncbi.nlm.nih.gov/pubmed/26301688	Meta-analysis of shared genetic architecture across ten pediatric autoimmune diseases.	Pediatric autoimmune diseases	97 European ancestry thyroiditis cases 107 European ancestry ankylosing spondylitis cases 100 European ancestry psoriasis cases 173 European ancestry celiac disease cases 254 European ancestry systemic lupus erythematosus cases 308 European ancestry common variable inmunodeficiency cases 865 European ancestry ulcerative colitis cases 1086 European ancestry Type 1 diabetes cases 1123 European ancestry juvenile idiopathic arthritis cases 1922 European ancestry Crohn's disease cases 10718 European ancestry controls	NA	17q21.1	IKZF3	ZPBP2 - GSDMB	ENSG00000186075	ENSG00000073605		5970	20729	rs12232497-C	rs12232497	0	12232497	intergenic_variant	1	0.45	3e-07	6.52288		NA		Illumina [7347414] (imputed)	N
75	rs11658278	17	38040119	rs12232497	2019-05-20	30837455	Dudding T	2019-03-05	Nat Commun	www.ncbi.nlm.nih.gov/pubmed/30837455	Genome wide analysis for mouth ulcers identifies associations at immune regulatory loci.	Mouth ulcers	47079 British or unknown ancestry cases 414027 British or unknown ancestry controls	98.298 cases. 247.446 controls	17q21.1		ZPBP2 - GSDMB	ENSG00000186075	ENSG00000073605		5970	20729	rs12232497-C	rs12232497	0	12232497	intergenic_variant	1	0.482203	4e-17	16.3979		1.03621	[1.03-1.04]	Affymetrix. Illumina [9851866] (imputed)	N
75	rs11658278	17	38040119	rs12232497	2022-05-19	35126453	Zhou Y	2022-01-20	Front Genet	www.ncbi.nlm.nih.gov/pubmed/35126453	Shared Genetic Architecture and Causal Relationship Between Asthma and Cardiovascular Diseases: A Large-Scale Cross-Trait Analysis.	Asthma and cardiovascular disease	19954 European ancestry cases 107715 European ancestry controls	NA	17q21.1		ZPBP2 - GSDMB	ENSG00000186075	ENSG00000073605		5970	20729	rs12232497-?	rs12232497	0	12232497	intergenic_variant	1	NR	1e-34	34		NA		NR [NR]	N
75	rs11658278	17	38040763	rs2872507	2011-09-21	21829393	Plagnol V	2011-08-04	PLoS Genet	www.ncbi.nlm.nih.gov/pubmed/21829393	Genome-wide association analysis of autoantibody positivity in type 1 diabetes cases.	Type 1 diabetes	8506 European ancestry cases up to 10596 European ancestry controls	NA	17q21.1	ORMDL3	ZPBP2 - GSDMB	ENSG00000186075	ENSG00000073605		6614	20085	rs2872507-A	rs2872507	0	2872507	intergenic_variant	1	NR	2e-06	5.69897		1.1	[NR]	Affymetrix. Illumina [NR]	N
75	rs11658278	17	38040763	rs2872507	2008-07-11	18587394	Barrett JC	2008-06-29	Nat Genet	www.ncbi.nlm.nih.gov/pubmed/18587394	Genome-wide association defines more than 30 distinct susceptibility loci for Crohn's disease.	Crohn's disease	3230 European ancestry cases 4829 European ancestry controls	1.339 European ancestry trios. 2.325 European ancestry cases. 1.809 European ancestry controls	17q21.1	ORMDL3	ZPBP2 - GSDMB	ENSG00000186075	ENSG00000073605		6614	20085	rs2872507-A	rs2872507	0	2872507	intergenic_variant	1	0.47	5e-09	8.30103		1.12	[NR]	Affymetrix. Illumina [635547] (imputed)	N
75	rs11658278	17	38040763	rs2872507	2011-03-29	21297633	Anderson CA	2011-02-06	Nat Genet	www.ncbi.nlm.nih.gov/pubmed/21297633	Meta-analysis identifies 29 additional ulcerative colitis risk loci. increasing the number of confirmed associations to 47.	Ulcerative colitis	6687 European ancestry cases 19718 European ancestry controls	9.628 European ancestry cases. 12.917 European ancestry controls	17q21.1	GSDML. IKZF3. ZPBP2. ORMDL3. PNMT	ZPBP2 - GSDMB	ENSG00000186075	ENSG00000073605		6614	20085	rs2872507-A	rs2872507	0	2872507	intergenic_variant	1	0.46	5e-11	10.301		1.15	[1.10-1.19]	Affymetrix. Illumina [~ 1100000] (imputed)	N
75	rs11658278	17	38040763	rs2872507	2012-10-19	21102463	Franke A	2010-11-21	Nat Genet	www.ncbi.nlm.nih.gov/pubmed/21102463	Genome-wide meta-analysis increases to 71 the number of confirmed Crohn's disease susceptibility loci.	Crohn's disease	6333 European ancestry cases 15056 European ancestry controls	15.694 European ancestry cases. 14.026 European ancestry controls. 414 European ancestry trios	17q21.1	IKZF3. GSMDL. ZPBP2. ORMDL3	ZPBP2 - GSDMB	ENSG00000186075	ENSG00000073605		6614	20085	rs2872507-A	rs2872507	0	2872507	intergenic_variant	1	0.458	2e-09	8.69897		1.14	[1.09-1.19]	Affymetrix. Illumina [953241] (imputed)	N
75	rs11658278	17	38040763	rs2872507	2010-06-13	20453842	Stahl EA	2010-05-09	Nat Genet	www.ncbi.nlm.nih.gov/pubmed/20453842	Genome-wide association study meta-analysis identifies seven new rheumatoid arthritis risk loci.	Rheumatoid arthritis	5539 European ancestry cases 20169 European ancestry controls	6.768 European ancestry cases. 8.806 European ancestry controls	17q21.1	IKZF3	ZPBP2 - GSDMB	ENSG00000186075	ENSG00000073605		6614	20085	rs2872507-A	rs2872507	0	2872507	intergenic_variant	1	0.47	9e-07	6.04576		1.1	[NR]	Affymetrix. Illumina [~ 2716259] (imputed)	N
75	rs11658278	17	38040763	rs2872507	2018-05-08	23143596	Eyre S	2012-12-01	Nat Genet	www.ncbi.nlm.nih.gov/pubmed/23143596	High-density genetic mapping identifies new susceptibility loci for rheumatoid arthritis.	Rheumatoid arthritis (ACPA-positive)	up to 9585 European ancestry cases up to 33742 European ancestry controls	NA	17q21.1	IKZF3. GSDMB. ORMDL3	ZPBP2 - GSDMB	ENSG00000186075	ENSG00000073605		6614	20085	rs2872507-A	rs2872507	0	2872507	intergenic_variant	1	0.47	3e-09	8.52288		NA		Illumina [129464] (imputed)	N
75	rs11658278	17	38040763	rs2872507	2022-05-19	35126453	Zhou Y	2022-01-20	Front Genet	www.ncbi.nlm.nih.gov/pubmed/35126453	Shared Genetic Architecture and Causal Relationship Between Asthma and Cardiovascular Diseases: A Large-Scale Cross-Trait Analysis.	Asthma and cardiovascular disease	19954 European ancestry cases 107715 European ancestry controls	NA	17q21.1		ZPBP2 - GSDMB	ENSG00000186075	ENSG00000073605		6614	20085	rs2872507-?	rs2872507	0	2872507	intergenic_variant	1	NR	1e-34	34		NA		NR [NR]	N
75	rs11658278	17	38043343	rs9901146	2019-10-16	27130862	Sarnowski C	2016-04-06	J Allergy Clin Immunol	www.ncbi.nlm.nih.gov/pubmed/27130862	Identification of a new locus at 16q12 associated with time to asthma onset.	Asthma (time to onset)	5462 European ancestry cases 8424 European ancestry controls	NA	17q21.1	ZPBP2. GSDMB	ZPBP2 - GSDMB	ENSG00000186075	ENSG00000073605		9194	17505	rs9901146-G	rs9901146	0	9901146	intergenic_variant	1	0.51	2e-16	15.699		1.18	[1.13-1.22]	Illumina [2387926] (imputed)	N
75	rs11658278	17	38043343	rs9901146	2020-09-21	32888493	Chen MH	2020-09-01	Cell	www.ncbi.nlm.nih.gov/pubmed/32888493	Trans-ethnic and Ancestry-Specific Blood-Cell Genetics in 746.667 Individuals from 5 Global Populations.	Eosinophil counts	11615 African American or Afro-Caribbean and African ancestry individuals	NA	17q21.1	NR	ZPBP2 - GSDMB	ENSG00000186075	ENSG00000073605		9194	17505	rs9901146-G	rs9901146	0	9901146	intergenic_variant	1	0.618121	3e-09	8.52288		0.080604	[0.054-0.107] SD units increase	Affymetrix. Illumina [35935203] (imputed)	N
75	rs11658278	17	38043343	rs9901146	2019-06-27	31036433	Pividori M	2019-04-26	Lancet Respir Med	www.ncbi.nlm.nih.gov/pubmed/31036433	Shared and distinct genetic risk factors for childhood-onset and adult-onset asthma: genome-wide and transcriptome-wide studies.	Asthma (childhood onset)	9433 British ancestry cases 318237 British ancestry controls	NA	17q21.1	NR	ZPBP2 - GSDMB	ENSG00000186075	ENSG00000073605		9194	17505	rs9901146-G	rs9901146	0	9901146	intergenic_variant	1	0.51	8e-99	98.0969		1.18		Affymetrix [10894596] (imputed)	N
75	rs11658278	17	38043343	rs9901146	2019-06-27	31036433	Pividori M	2019-04-26	Lancet Respir Med	www.ncbi.nlm.nih.gov/pubmed/31036433	Shared and distinct genetic risk factors for childhood-onset and adult-onset asthma: genome-wide and transcriptome-wide studies.	Asthma (age of onset)	37846 British ancestry individuals	NA	17q21.1	NR	ZPBP2 - GSDMB	ENSG00000186075	ENSG00000073605		9194	17505	rs9901146-G	rs9901146	0	9901146	intergenic_variant	1	0.51	4e-57	56.3979		NA		Affymetrix [10894596] (imputed)	N
75	rs11658278	17	38043343	rs9901146	2022-05-19	35126453	Zhou Y	2022-01-20	Front Genet	www.ncbi.nlm.nih.gov/pubmed/35126453	Shared Genetic Architecture and Causal Relationship Between Asthma and Cardiovascular Diseases: A Large-Scale Cross-Trait Analysis.	Asthma and cardiovascular disease	19954 European ancestry cases 107715 European ancestry controls	NA	17q21.1		ZPBP2 - GSDMB	ENSG00000186075	ENSG00000073605		9194	17505	rs9901146-?	rs9901146	0	9901146	intergenic_variant	1	NR	2e-41	40.699		NA		NR [NR]	N
75	rs11658278	17	38043649	rs12936409	2018-08-08	24532676	Kim K	2014-02-14	Ann Rheum Dis	www.ncbi.nlm.nih.gov/pubmed/24532676	High-density genotyping of immune loci in Koreans and Europeans identifies eight new rheumatoid arthritis risk loci.	Rheumatoid arthritis (ACPA-positive)	2234 Korean ancestry cases 7065 Korean ancestry controls 10288 European ancestry cases 35502 European ancestry controls	NA	17q21.1	IKZF3. GSDMB	ZPBP2 - GSDMB	ENSG00000186075	ENSG00000073605		9500	17199	rs12936409-A	rs12936409	0	12936409	intergenic_variant	1	0.47	1e-10	10		1.11	[1.07-1.14]	Illumina [133816] (imputed)	N
75	rs11658278	17	38043649	rs12936409	2018-05-08	23143596	Eyre S	2012-12-01	Nat Genet	www.ncbi.nlm.nih.gov/pubmed/23143596	High-density genetic mapping identifies new susceptibility loci for rheumatoid arthritis.	Rheumatoid arthritis	up to 13838 European ancestry cases up to 33742 European ancestry controls	NA	17q21.1	IKZF3. GSDMB. ORMDL3	ZPBP2 - GSDMB	ENSG00000186075	ENSG00000073605		9500	17199	rs12936409-A	rs12936409	0	12936409	intergenic_variant	1	NR	4e-07	6.39794		1.1029		Illumina [129464] (imputed)	N
75	rs11658278	17	38043649	rs12936409	2018-05-08	23143596	Eyre S	2012-12-01	Nat Genet	www.ncbi.nlm.nih.gov/pubmed/23143596	High-density genetic mapping identifies new susceptibility loci for rheumatoid arthritis.	Rheumatoid arthritis (ACPA-positive)	up to 9585 European ancestry cases up to 33742 European ancestry controls	NA	17q21.1	IKZF3. GSDMB. ORMDL3	ZPBP2 - GSDMB	ENSG00000186075	ENSG00000073605		9500	17199	rs12936409-A	rs12936409	0	12936409	intergenic_variant	1	NR	7e-07	6.1549		1.1158		Illumina [129464] (imputed)	N
75	rs11658278	17	38048244	rs9906951	2018-11-12	30038396	Lee JJ	2018-07-23	Nat Genet	www.ncbi.nlm.nih.gov/pubmed/30038396	Gene discovery and polygenic prediction from a genome-wide association study of educational attainment in 1.1 million individuals.	Highest math class taken (MTAG)	811539 European ancestry individuals	NA	17q21.1	Intergenic	ZPBP2 - GSDMB	ENSG00000186075	ENSG00000073605		14095	12604	rs9906951-T	rs9906951	0	9906951	intergenic_variant	1	0.5097	2e-10	9.69897	(MTAG)	0.0106	[0.0075-0.0137] unit decrease	Affymetrix. Illumina [7100000] (imputed)	N
75	rs11658278	17	38049233	rs12950743	2022-05-19	35126453	Zhou Y	2022-01-20	Front Genet	www.ncbi.nlm.nih.gov/pubmed/35126453	Shared Genetic Architecture and Causal Relationship Between Asthma and Cardiovascular Diseases: A Large-Scale Cross-Trait Analysis.	Asthma and cardiovascular disease	19954 European ancestry cases 107715 European ancestry controls	NA	17q21.1		ZPBP2 - GSDMB	ENSG00000186075	ENSG00000073605		15084	11615	rs12950743-?	rs12950743	0	12950743	intergenic_variant	1	NR	2e-41	40.699		NA		NR [NR]	N
75	rs11658278	17	38049589	rs7359623	2020-03-02	31361310	Johansson A	2019-07-30	Hum Mol Genet	www.ncbi.nlm.nih.gov/pubmed/31361310	Genome-wide association analysis of 350 000 Caucasians from the UK Biobank identifies novel loci for asthma. hay fever and eczema.	Hay fever and/or eczema	84034 European ancestry cases 239773 European ancestry controls	NA	17q21.1	NR	ZPBP2 - GSDMB	ENSG00000186075	ENSG00000073605		15440	11259	rs7359623-C	rs7359623	0	7359623	intergenic_variant	1	0.4857	2e-16	15.699		1.05	[1.038-1.062]	Affymetrix [15688218] (imputed)	N
75	rs11658278	17	38049589	rs7359623	2022-05-19	35126453	Zhou Y	2022-01-20	Front Genet	www.ncbi.nlm.nih.gov/pubmed/35126453	Shared Genetic Architecture and Causal Relationship Between Asthma and Cardiovascular Diseases: A Large-Scale Cross-Trait Analysis.	Asthma and cardiovascular disease	19954 European ancestry cases 107715 European ancestry controls	NA	17q21.1		ZPBP2 - GSDMB	ENSG00000186075	ENSG00000073605		15440	11259	rs7359623-?	rs7359623	0	7359623	intergenic_variant	1	NR	3e-38	37.5229		NA		NR [NR]	N
75	rs11658278	17	38049589	rs7359623	2022-10-24	36050321	Young WJ	2022-09-01	Nat Commun	www.ncbi.nlm.nih.gov/pubmed/36050321	Genetic analyses of the electrocardiographic QT interval and its components identify additional loci and pathways.	JT interval	212199 European ancestry individuals	NA	17q21.1		ZPBP2 - GSDMB	ENSG00000186075	ENSG00000073605		15440	11259	rs7359623-T	rs7359623	0	7359623	intergenic_variant	1	0.5062	1e-12	12		0.0223	[0.016-0.028] unit decrease	Affymetrix. Illumina [NR] (imputed)	N
75	rs11658278	17	38049589	rs7359623	2023-01-25	36653681	Miyazawa K	2023-01-19	Nat Genet	www.ncbi.nlm.nih.gov/pubmed/36653681	Cross-ancestry genome-wide analysis of atrial fibrillation unveils disease biology and enables cardioembolic risk prediction.	Atrial fibrillation	77690 European ancestry cases 1167040 European ancestry controls 67864 Japanese ancestry cases 1026594 Japanese ancestry controls	NA	17q21.1		ZPBP2 - GSDMB	ENSG00000186075	ENSG00000073605		15440	11259	rs7359623-T	rs7359623	0	7359623	intergenic_variant	1	0.4915	1e-14	14		0.0451	[0.034-0.057] unit decrease	Illumina [5000630] (imputed)	N
75	rs11658278	17	38049589	rs7359623	2022-08-19	35872910	Carcel-Marquez J	2022-07-08	Front Cardiovasc Med	www.ncbi.nlm.nih.gov/pubmed/35872910	A Polygenic Risk Score Based on a Cardioembolic Stroke Multitrait Analysis Improves a Clinical Prediction Model for This Stroke Subtype.	Atrial fibrillation (MTAG)	1030836 European ancestry individuals	NA	17q21.1		ZPBP2 - GSDMB	ENSG00000186075	ENSG00000073605		15440	11259	rs7359623-T	rs7359623	0	7359623	intergenic_variant	1	NR	2e-10	9.69897		0.009	[0.007-0.011] unit decrease	Illumina [6808676] (imputed)	N
75	rs11658278	17	38051348	rs8067378	2019-02-12	30412241	Takeuchi F	2018-11-09	Hum Mol Genet	www.ncbi.nlm.nih.gov/pubmed/30412241	Genome-wide association study of cervical cancer suggests a role for ARRDC3 gene in human papillomavirus infection.	Cervical cancer	2609 East Asian ancestry cases 4712 East Asian ancestry controls	1.461 Han Chinese ancestry cases. 3.295 Han Chinese ancestry controls	17q21.1		ZPBP2 - GSDMB	ENSG00000186075	ENSG00000073605		17199	9500	rs8067378-G	rs8067378	0	8067378	regulatory_region_variant	1	0.28	3e-06	5.52288		1.22	[NR]	Affymetrix. Illumina [4602429] (imputed)	N
75	rs11658278	17	38051348	rs8067378	2013-12-12	23817570	Shi Y	2013-06-30	Nat Genet	www.ncbi.nlm.nih.gov/pubmed/23817570	A genome-wide association study identifies two new cervical cancer susceptibility loci at 4q12 and 17q12.	Cervical cancer	Up to 1364 Han Chinese ancestry cases up to 3028 Han Chinese ancestry controls	4.167 Han Chinese ancestry cases. 7.196 Han Chinese ancestry controls	17q21.1	GSDMB	ZPBP2 - GSDMB	ENSG00000186075	ENSG00000073605		17199	9500	rs8067378-G	rs8067378	0	8067378	regulatory_region_variant	1	0.22	9e-10	9.04576	(Matched)	1.19	[1.13-1.26]	Affymetrix [563339]	N
75	rs11658278	17	38051348	rs8067378	2018-05-14	22961000	Liu JZ	2012-10-01	Nat Genet	www.ncbi.nlm.nih.gov/pubmed/22961000	Dense fine-mapping study identifies new susceptibility loci for primary biliary cirrhosis.	Primary biliary cirrhosis	2861 British and Irish ancestry cases 8514 British and Irish ancestry controls	NA	17q21.1	ORMDL3. ZPBP2. GSDMB. IKZF3	ZPBP2 - GSDMB	ENSG00000186075	ENSG00000073605		17199	9500	rs8067378-G	rs8067378	0	8067378	regulatory_region_variant	1	0.52	6e-14	13.2218		1.26	[1.19-1.34]	Illumina [237619] (imputed)	N
75	rs11658278	17	38051348	rs8067378	2022-05-19	35126453	Zhou Y	2022-01-20	Front Genet	www.ncbi.nlm.nih.gov/pubmed/35126453	Shared Genetic Architecture and Causal Relationship Between Asthma and Cardiovascular Diseases: A Large-Scale Cross-Trait Analysis.	Asthma and cardiovascular disease	19954 European ancestry cases 107715 European ancestry controls	NA	17q21.1		ZPBP2 - GSDMB	ENSG00000186075	ENSG00000073605		17199	9500	rs8067378-?	rs8067378	0	8067378	regulatory_region_variant	1	NR	3e-41	40.5229		NA		NR [NR]	N
75	rs11658278	17	38051348	rs8067378	2023-06-23	36750564	Khunsriraksakul C	2023-02-07	Nat Commun	www.ncbi.nlm.nih.gov/pubmed/36750564	Multi-ancestry and multi-trait genome-wide association meta-analyses inform clinical risk prediction for systemic lupus erythematosus.	Systemic lupus erythematosus (MTAG)	at least 5877 East Asian ancestry cases at least 188588 East Asian ancestry controls at least 14355 European ancestry cases at least 505956 European ancestry controls at least 1393 admixed American ancestry cases at least 2327 admixed American ancestry controls (MTAG boosted by autoimmune diseases samples)	NA	17q21.1		ZPBP2 - GSDMB	ENSG00000186075	ENSG00000073605		17199	9500	rs8067378-A	rs8067378	0	8067378	regulatory_region_variant	1	NR	5e-23	22.301		0.076	[0.061-0.091] unit decrease	NR [NR]	N
75	rs11658278	17	38053207	rs12453507	2018-04-26	25751624	Onengut-Gumuscu S	2015-04-01	Nat Genet	www.ncbi.nlm.nih.gov/pubmed/25751624	Fine mapping of type 1 diabetes susceptibility loci and evidence for colocalization of causal variants with lymphoid gene enhancers.	Type 1 diabetes	6683 European ancestry cases 12173 European ancestry controls 2601 European ancestry affected sibling pair families 69 European ancestry trios	NA	17q21.1	IKZF3. ORMDL3. GSDMB	ZPBP2 - GSDMB	ENSG00000186075	ENSG00000073605		19058	7641	rs12453507-G	rs12453507	0	12453507	intergenic_variant	1	0.51	1e-08	8		1.11111		Illumina [135870]	N
75	rs11658278	17	38056116	rs11651596	2020-04-17	31669095	Zhu Z	2019-10-24	J Allergy Clin Immunol	www.ncbi.nlm.nih.gov/pubmed/31669095	Shared Genetic and Experimental Links between Obesity-Related Traits and Asthma Subtypes in UK Biobank.	Asthma (childhood onset)	13435 European ancestry cases 393186 European ancestry controls	NA	17q21.1	NR	ZPBP2 - GSDMB	ENSG00000186075	ENSG00000073605		21967	4732	rs11651596-?	rs11651596	0	11651596	downstream_gene_variant	1	NR	2e-124	123.699		NA		Affymetrix [~ 8270000] (imputed)	N
75	rs11658278	17	38056116	rs11651596	2023-02-28	36762574	Yao M	2023-02-10	J Med Virol	www.ncbi.nlm.nih.gov/pubmed/36762574	Disentangling the common genetic architecture and causality of rheumatoid arthritis and systemic lupus erythematosus with COVID-19 outcomes: genome-wide cross trait analysis and bi-directional Mendelian randomization study.	COVID-19 infection or rheumatoid arthritis (MTAG)	122616 European ancestry COVID-19 infection cases 14361 European ancestry RA cases 2519163 European ancestry controls	NA	17q21.1		ZPBP2 - GSDMB	ENSG00000186075	ENSG00000073605		21967	4732	rs11651596-?	rs11651596	0	11651596	downstream_gene_variant	1	NR	9e-10	9.04576		NA		NR [NR]	N
75	rs11658278	17	38056116	rs11651596	2019-09-02	28628107	Jonsson S	2017-06-19	Nat Genet	www.ncbi.nlm.nih.gov/pubmed/28628107	Identification of sequence variants influencing immunoglobulin levels.	IgM levels	14442 Icelandic ancestry individuals	2.157 Swedish ancestry individuals	17q21.1	GSDMB	ZPBP2 - GSDMB	ENSG00000186075	ENSG00000073605		21967	4732	rs11651596-C	rs11651596	0	11651596	downstream_gene_variant	1	0.4839	2e-14	13.699		0.09	NR SD units decrease	Illumina [21568490] (imputed)	N
75	rs11658278	17	38057197	rs8069176	2020-04-17	31669095	Zhu Z	2019-10-24	J Allergy Clin Immunol	www.ncbi.nlm.nih.gov/pubmed/31669095	Shared Genetic and Experimental Links between Obesity-Related Traits and Asthma Subtypes in UK Biobank.	Nonatopic asthma	28862 European ancestry cases 422048 European ancestry controls	NA	17q21.1	NR	ZPBP2 - GSDMB	ENSG00000186075	ENSG00000073605		23048	3651	rs8069176-?	rs8069176	0	8069176	intergenic_variant	1	NR	3e-29	28.5229		NA		Affymetrix [~ 8270000] (imputed)	N
75	rs11658278	17	38057197	rs8069176	2014-07-29	24315451	van der Valk RJ	2013-12-05	J Allergy Clin Immunol	www.ncbi.nlm.nih.gov/pubmed/24315451	Fraction of exhaled nitric oxide values in childhood are associated with 17q11.2-q12 and 17q12-q21 variants.	Fractional exhaled nitric oxide (childhood)	5131 European ancestry individuals 1155 Hispanic individuals 2572 individuals	NA	17q21.1	GSDMB. ZPBP2	ZPBP2 - GSDMB	ENSG00000186075	ENSG00000073605		23048	3651	rs8069176-A	rs8069176	0	8069176	intergenic_variant	1	0.45	5e-06	5.30103	(EA)	0.066	[0.039-0.093] unit decrease	Affymetrix. Illumina [2253077] (imputed)	N
75	rs11658278	17	38057197	rs8069176	2014-07-29	24315451	van der Valk RJ	2013-12-05	J Allergy Clin Immunol	www.ncbi.nlm.nih.gov/pubmed/24315451	Fraction of exhaled nitric oxide values in childhood are associated with 17q11.2-q12 and 17q12-q21 variants.	Fractional exhaled nitric oxide (childhood)	5131 European ancestry individuals 1155 Hispanic individuals 2572 individuals	NA	17q21.1	GSDMB. ZPBP2	ZPBP2 - GSDMB	ENSG00000186075	ENSG00000073605		23048	3651	rs8069176-A	rs8069176	0	8069176	intergenic_variant	1	0.43	2e-08	7.69897		0.066	[0.042-0.09] unit decrease	Affymetrix. Illumina [2253077] (imputed)	N
75	rs11658278	17	38057197	rs8069176	2018-01-30	29273806	Demenais F	2017-12-22	Nat Genet	www.ncbi.nlm.nih.gov/pubmed/29273806	Multiancestry association study identifies new asthma risk loci that colocalize with immune-cell enhancer marks.	Asthma (childhood onset)	7131 European ancestry cases 13631 European ancestry controls 1239 Japanese ancestry cases 3976 Japanese ancestry controls 606 Latino cases 792 Latino controls	NA	17q21.1	ZPBP2. GSDMB	ZPBP2 - GSDMB	ENSG00000186075	ENSG00000073605		23048	3651	rs8069176-G	rs8069176	0	8069176	intergenic_variant	1	NR	4e-26	25.3979		1.25	[1.2-1.3]	Affymetrix. Illumina. Perlegen [2831075] (imputed)	N
75	rs11658278	17	38057197	rs8069176	2022-05-19	35126453	Zhou Y	2022-01-20	Front Genet	www.ncbi.nlm.nih.gov/pubmed/35126453	Shared Genetic Architecture and Causal Relationship Between Asthma and Cardiovascular Diseases: A Large-Scale Cross-Trait Analysis.	Asthma and cardiovascular disease	19954 European ancestry cases 107715 European ancestry controls	NA	17q21.1		ZPBP2 - GSDMB	ENSG00000186075	ENSG00000073605		23048	3651	rs8069176-?	rs8069176	0	8069176	intergenic_variant	1	NR	4e-37	36.3979		NA		NR [NR]	N
75	rs11658278	17	38061439	rs4795399	2019-06-27	31036433	Pividori M	2019-04-26	Lancet Respir Med	www.ncbi.nlm.nih.gov/pubmed/31036433	Shared and distinct genetic risk factors for childhood-onset and adult-onset asthma: genome-wide and transcriptome-wide studies.	Asthma (childhood onset)	9433 British ancestry cases 318237 British ancestry controls	NA	17q21.1	GSDMB. ZPBP2. ORMDL3	GSDMB			ENSG00000073605	NA	NA	rs4795399-T	rs4795399	0	4795399	intron_variant	0	0.529	1e-111	111		1.406	[1.365-1.448]	Affymetrix [10894596] (imputed)	N
75	rs11658278	17	38061439	rs4795399	2019-06-27	31036433	Pividori M	2019-04-26	Lancet Respir Med	www.ncbi.nlm.nih.gov/pubmed/31036433	Shared and distinct genetic risk factors for childhood-onset and adult-onset asthma: genome-wide and transcriptome-wide studies.	Asthma (age of onset)	37846 British ancestry individuals	NA	17q21.1	GSDMB. ZPBP2. ORMDL3	GSDMB			ENSG00000073605	NA	NA	rs4795399-T	rs4795399	0	4795399	intron_variant	0	0.529	7e-65	64.1549		2.286	[2.02-2.55] unit decrease	Affymetrix [10894596] (imputed)	N
75	rs11658278	17	38061439	rs4795399	2023-03-10	36778051	Tsuo K	2022-11-08	Cell Genom	www.ncbi.nlm.nih.gov/pubmed/36778051	Multi-ancestry meta-analysis of asthma identifies novel associations and highlights the value of increased power and diversity.	Age of onset of childhood onset asthma	20964 European ancestry cases 674014 European ancestry controls	NA	17q21.1		GSDMB			ENSG00000073605	NA	NA	rs4795399-?	rs4795399	0	4795399	intron_variant	0	NR	4e-146	145.398		0.2719	[0.25-0.29] unit decrease	NR [NR]	N
75	rs11658278	17	38061439	rs4795399	2019-05-14	30929738	Ferreira MAR	2019-03-28	Am J Hum Genet	www.ncbi.nlm.nih.gov/pubmed/30929738	Genetic Architectures of Childhood- and Adult-Onset Asthma Are Partly Distinct.	Asthma (childhood onset)	13962 European ancestry cases 300671 European ancestry controls	31.759 European ancestry cases. 214.890 European ancestry controls	17q21.1	GSDMB	GSDMB			ENSG00000073605	NA	NA	rs4795399-?	rs4795399	0	4795399	intron_variant	0	NR	1e-257	257		1.289	[1.28-1.3]	Affymetrix [9000000] (imputed)	N
75	rs11658278	17	38061439	rs4795399	2019-05-14	30929738	Ferreira MAR	2019-03-28	Am J Hum Genet	www.ncbi.nlm.nih.gov/pubmed/30929738	Genetic Architectures of Childhood- and Adult-Onset Asthma Are Partly Distinct.	Asthma	40544 European ancestry cases 300671 European ancestry controls	NA	17q21.1	GSDMB	GSDMB			ENSG00000073605	NA	NA	rs4795399-T	rs4795399	0	4795399	intron_variant	0	NR	1e-45	45		1.101	[1.09-1.11]	Affymetrix [9000000] (imputed)	N
75	rs11658278	17	38061439	rs4795399	2019-05-14	30929738	Ferreira MAR	2019-03-28	Am J Hum Genet	www.ncbi.nlm.nih.gov/pubmed/30929738	Genetic Architectures of Childhood- and Adult-Onset Asthma Are Partly Distinct.	Asthma onset (childhood vs adult)	13962 European ancestry childhood onset cases 14873 European ancestry adult onset cases	31.002 European ancestry childhood onset cases. 16.297 European ancestry adult onset cases	17q21.1	GSDMB	GSDMB			ENSG00000073605	NA	NA	rs4795399-T	rs4795399	0	4795399	intron_variant	0	0.528	5e-64	63.301		1.257	[1.24-1.28]	Affymetrix [9000000] (imputed)	N
75	rs11658278	17	38062196	rs2305480	2015-04-28	24241537	Bonnelykke K	2013-11-17	Nat Genet	www.ncbi.nlm.nih.gov/pubmed/24241537	A genome-wide association study identifies CDHR3 as a susceptibility locus for early childhood asthma with severe exacerbations.	Asthma (childhood onset)	1173 European ancestry cases 2511 European ancestry controls	395 European ancestry cases. 2.663 European ancestry controls. 63 Turkish. Surinamese. Dutch Antillean. Moroccan. Cape Verdian and other ancestry cases. 917 Turkish. Surinamese. Dutch Antillean. Moroccan. Cape Verdian and other ancestry controls. 6.783 cases. 7.720 controls	17q21.1	GSDMB	GSDMB			ENSG00000073605	NA	NA	rs2305480-G	rs2305480	0	2305480	missense_variant	0	0.6	6e-23	22.2218		1.32	[1.23-1.39]	Affymetrix. Illumina [124514]	N
75	rs11658278	17	38062196	rs2305480	2010-10-14	20860503	Moffatt MF	2010-09-23	N Engl J Med	www.ncbi.nlm.nih.gov/pubmed/20860503	A large-scale. consortium-based genomewide association study of asthma.	Asthma	10365 cases 16110 controls	NA	17q21.1	GSDMB	GSDMB			ENSG00000073605	NA	NA	rs2305480-G	rs2305480	0	2305480	missense_variant	0	0.55	1e-07	7		1.18	[1.11-1.23]	Illumina [582892]	N
75	rs11658278	17	38062196	rs2305480	2010-04-02	20228799	McGovern DP	2010-03-14	Nat Genet	www.ncbi.nlm.nih.gov/pubmed/20228799	Genome-wide association identifies multiple ulcerative colitis susceptibility loci.	Ulcerative colitis	2693 European ancestry cases 6791 European ancestry controls	2.009 European ancestry cases. 1.580 European ancestry controls	17q21.1	GSDML. ORMDL3. STAC2. FBXL20. MED1. CRKRS. PPP1R1B. STARD3. TCAP. PNMT. PERLD1. ERBB2. C17orf37. GRB7. IKZF3. ZPBP2. NEUROD2	GSDMB			ENSG00000073605	NA	NA	rs2305480-T	rs2305480	0	2305480	missense_variant	0	NR	3e-08	7.52288		1.25	[NR]	Illumina [266047]	N
75	rs11658278	17	38062196	rs2305480	2018-05-08	23143596	Eyre S	2012-12-01	Nat Genet	www.ncbi.nlm.nih.gov/pubmed/23143596	High-density genetic mapping identifies new susceptibility loci for rheumatoid arthritis.	Rheumatoid arthritis	up to 13838 European ancestry cases up to 33742 European ancestry controls	NA	17q21.1	IKZF3	GSDMB			ENSG00000073605	NA	NA	rs2305480-?	rs2305480	0	2305480	missense_variant	0	NR	4e-09	8.39794		NA		Illumina [129464] (imputed)	N
75	rs11658278	17	38062196	rs2305480	2022-05-19	35126453	Zhou Y	2022-01-20	Front Genet	www.ncbi.nlm.nih.gov/pubmed/35126453	Shared Genetic Architecture and Causal Relationship Between Asthma and Cardiovascular Diseases: A Large-Scale Cross-Trait Analysis.	Asthma and cardiovascular disease	19954 European ancestry cases 107715 European ancestry controls	NA	17q21.1		GSDMB			ENSG00000073605	NA	NA	rs2305480-?	rs2305480	0	2305480	missense_variant	0	NR	5e-37	36.301		NA		NR [NR]	N
75	rs11658278	17	38062217	rs2305479	2020-06-04	32296059	Han Y	2020-04-15	Nat Commun	www.ncbi.nlm.nih.gov/pubmed/32296059	Genome-wide analysis highlights contribution of immune system pathways to the genetic architecture of asthma.	Asthma	84492 European ancestry cases 2149 African American cases 606 Hispanic cases 1239 Japanese ancestry cases 437036 European ancestry controls 6055 African American controls 792 Hispanic controls 3976 Japanese ancestry controls	NR	17q21.1	GSDMB	GSDMB			ENSG00000073605	NA	NA	rs2305479-C	rs2305479	0	2305479	missense_variant	0	0.5	8e-112	111.097		NA		NR [> 9500000] (imputed)	N
75	rs11658278	17	38062217	rs2305479	2020-06-04	32296059	Han Y	2020-04-15	Nat Commun	www.ncbi.nlm.nih.gov/pubmed/32296059	Genome-wide analysis highlights contribution of immune system pathways to the genetic architecture of asthma.	Asthma	64538 European ancestry cases 239321 European ancestry controls	NR	17q21.1	GSDMB	GSDMB			ENSG00000073605	NA	NA	rs2305479-C	rs2305479	0	2305479	missense_variant	0	0.503575	3e-69	68.5229		1.1116	1.09857261213927-1.12478100946316]	NR [9572556] (imputed)	N
75	rs11658278	17	38062217	rs2305479	2020-03-02	31361310	Johansson A	2019-07-30	Hum Mol Genet	www.ncbi.nlm.nih.gov/pubmed/31361310	Genome-wide association analysis of 350 000 Caucasians from the UK Biobank identifies novel loci for asthma. hay fever and eczema.	Asthma	41926 European ancestry cases 239773 European ancestry controls	10.365 cases. 16.100 controls	17q21.1	GSDMB	GSDMB			ENSG00000073605	NA	NA	rs2305479-C	rs2305479	0	2305479	missense_variant	0	0.489	2e-48	47.699		NA		Affymetrix [15688218] (imputed)	N
75	rs11658278	17	38062217	rs2305479	2019-01-09	29273806	Demenais F	2017-12-22	Nat Genet	www.ncbi.nlm.nih.gov/pubmed/29273806	Multiancestry association study identifies new asthma risk loci that colocalize with immune-cell enhancer marks.	Asthma	19954 European ancestry cases 107715 European ancestry controls	NA	17q21.1	GSDMB. ZBP2. ORMDL3	GSDMB			ENSG00000073605	NA	NA	rs2305479-T	rs2305479	0	2305479	missense_variant	0	0.51	3e-24	23.5229		0.23	[0.19-0.27] unit decrease	Affymetrix. Illumina. Perlegen [2831075] (imputed)	N
75	rs11658278	17	38062217	rs2305479	2022-05-19	35126453	Zhou Y	2022-01-20	Front Genet	www.ncbi.nlm.nih.gov/pubmed/35126453	Shared Genetic Architecture and Causal Relationship Between Asthma and Cardiovascular Diseases: A Large-Scale Cross-Trait Analysis.	Asthma and cardiovascular disease	19954 European ancestry cases 107715 European ancestry controls	NA	17q21.1		GSDMB			ENSG00000073605	NA	NA	rs2305479-?	rs2305479	0	2305479	missense_variant	0	NR	7e-44	43.1549		NA		NR [NR]	N
75	rs11658278	17	38062217	rs2305479	2021-12-14	34594039	Sakaue S	2021-09-30	Nat Genet	www.ncbi.nlm.nih.gov/pubmed/34594039	A cross-population atlas of genetic associations for 220 human phenotypes.	Medication use (adrenergics. inhalants)	28880 European ancestry cases 147565 European ancestry controls 5880 East Asian ancestry cases 172846 East Asian ancestry controls	NA	17q21.1		GSDMB			ENSG00000073605	NA	NA	rs2305479-T	rs2305479	0	2305479	missense_variant	0	NR	2e-21	20.699		0.0788	[0.063-0.095] unit decrease	Affymetrix. Illumina [15248280] (imputed)	N
75	rs11658278	17	38062944	rs56750287	2022-11-09	36333501	Ishigaki K	2022-11-04	Nat Genet	www.ncbi.nlm.nih.gov/pubmed/36333501	Multi-ancestry genome-wide association analyses identify novel genetic mechanisms in rheumatoid arthritis.	Rheumatoid arthritis	22350 European ancestry cases 74823 European ancestry controls 11025 East Asian ancestry cases 162608 East Asian ancestry controls 999 African ancestry cases 1108 African ancestry controls 986 South Asian ancestry cases 1258 South Asian ancestry controls 511 Arab ancestry cases 352 Arab ancestry controls	NA	17q21.1		GSDMB			ENSG00000073605	NA	NA	rs56750287-C	rs56750287	0	56750287	non_coding_transcript_exon_variant	0	NR	7e-13	12.1549		1.07648	[1.05497004267826-1.09843630664037]	Affymetrix. Illumina [20990826] (imputed)	N
75	rs11658278	17	38062944	rs56750287	2022-11-09	36333501	Ishigaki K	2022-11-04	Nat Genet	www.ncbi.nlm.nih.gov/pubmed/36333501	Multi-ancestry genome-wide association analyses identify novel genetic mechanisms in rheumatoid arthritis.	Rheumatoid arthritis (rheumatoid factor and/or anti-cyclic citrullinated peptide seropositive)	17221 European ancestry cases 74823 European ancestry controls 8340 East Asian ancestry cases 162608 East Asian ancestry controls 841 African ancestry cases 1108 African ancestry controls 689 South Asian ancestry cases 1258 South Asian ancestry controls 357 Arab ancestry cases 352 Arab ancestry controls	NA	17q21.1		GSDMB			ENSG00000073605	NA	NA	rs56750287-C	rs56750287	0	56750287	non_coding_transcript_exon_variant	0	NR	5e-12	11.301		1.08405	[1.05946961678827-1.10919172967994]	Affymetrix. Illumina [20990826] (imputed)	N
75	rs11658278	17	38062944	rs56750287	2022-11-09	36333501	Ishigaki K	2022-11-04	Nat Genet	www.ncbi.nlm.nih.gov/pubmed/36333501	Multi-ancestry genome-wide association analyses identify novel genetic mechanisms in rheumatoid arthritis.	Rheumatoid arthritis	22350 European ancestry cases 74823 European ancestry controls	NA	17q21.1		GSDMB			ENSG00000073605	NA	NA	rs56750287-C	rs56750287	0	56750287	non_coding_transcript_exon_variant	0	0.4662	2e-09	8.69897		1.07832	[1.05201192919983-1.10527651800773]	Affymetrix. Illumina [20990826] (imputed)	N
75	rs11658278	17	38062944	rs56750287	2022-11-09	36333501	Ishigaki K	2022-11-04	Nat Genet	www.ncbi.nlm.nih.gov/pubmed/36333501	Multi-ancestry genome-wide association analyses identify novel genetic mechanisms in rheumatoid arthritis.	Rheumatoid arthritis (rheumatoid factor and/or anti-cyclic citrullinated peptide seropositive)	17221 European ancestry cases 74823 European ancestry controls	NA	17q21.1		GSDMB			ENSG00000073605	NA	NA	rs56750287-C	rs56750287	0	56750287	non_coding_transcript_exon_variant	0	0.4662	4e-09	8.39794		1.08394	[1.05521917420373-1.11343686508492]	Affymetrix. Illumina [20990826] (imputed)	N
75	rs11658278	17	38062976	rs11078926	2022-05-19	35126453	Zhou Y	2022-01-20	Front Genet	www.ncbi.nlm.nih.gov/pubmed/35126453	Shared Genetic Architecture and Causal Relationship Between Asthma and Cardiovascular Diseases: A Large-Scale Cross-Trait Analysis.	Asthma and cardiovascular disease	19954 European ancestry cases 107715 European ancestry controls	NA	17q21.1		GSDMB			ENSG00000073605	NA	NA	rs11078926-?	rs11078926	0	11078926	non_coding_transcript_exon_variant	0	NR	2e-29	28.699		NA		NR [NR]	N
75	rs11658278	17	38063381	rs883770	2019-11-28	31672989	Lopez-Isac E	2019-10-31	Nat Commun	www.ncbi.nlm.nih.gov/pubmed/31672989	GWAS for systemic sclerosis identifies multiple risk loci and highlights fibrotic and vasculopathy pathways.	Systemic sclerosis	9095 European ancestry cases 17584 European ancestry controls	NA	17q21.1	IKZF3. GSDMB	GSDMB			ENSG00000073605	NA	NA	rs883770-T	rs883770	0	883770	non_coding_transcript_exon_variant	0	0.5	5e-09	8.30103		1.13		Illumina [4723365]	N
75	rs11658278	17	38063738	rs62067034	2017-03-30	27611488	Almoguera B	2016-09-09	Am J Respir Crit Care Med	www.ncbi.nlm.nih.gov/pubmed/27611488	Identification of Four Novel Loci in Asthma in European American and African American Populations.	Asthma (childhood onset)	1181 African American allergic asthma child cases 498 African American non-allergic asthma child cases 2993 African American child controls 998 European American allergic asthma child cases 182 European American non-allergic asthma child cases 4097 European American child controls	NA	17q21.1	GSDMB	GSDMB			ENSG00000073605	NA	NA	rs62067034-?	rs62067034	0	62067034	non_coding_transcript_exon_variant	0	NR	3e-06	5.52288		0.171	[0.098-0.244] unit decrease	Affymetrix. Illumina [NR] (imputed)	N
75	rs11658278	17	38063738	rs62067034	2017-03-30	27611488	Almoguera B	2016-09-09	Am J Respir Crit Care Med	www.ncbi.nlm.nih.gov/pubmed/27611488	Identification of Four Novel Loci in Asthma in European American and African American Populations.	Asthma (childhood onset)	1181 African American allergic asthma child cases 498 African American non-allergic asthma child cases 2993 African American child controls 998 European American allergic asthma child cases 182 European American non-allergic asthma child cases 4097 European American child controls	NA	17q21.1	GSDMB	GSDMB			ENSG00000073605	NA	NA	rs62067034-?	rs62067034	0	62067034	non_coding_transcript_exon_variant	0	NR	5e-06	5.30103	(EA)	NA		Affymetrix. Illumina [NR] (imputed)	N
75	rs11658278	17	38064405	rs11078927	2011-08-20	21804549	Torgerson DG	2011-07-31	Nat Genet	www.ncbi.nlm.nih.gov/pubmed/21804549	Meta-analysis of genome-wide association studies of asthma in ethnically diverse North American populations.	Asthma	2088 European ancestry cases 1612 African American and African Caribbean cases 1688 Hispanic cases	2.727 European ancestry cases. 2.147 African American and African Caribbean cases. 2.299 Hispanic cases	17q21.1	GSDMB	GSDMB			ENSG00000073605	NA	NA	rs11078927-?	rs11078927	0	11078927	intron_variant	0	NR	2e-16	15.699		NA		Affymetrix. Illumina [> 2000000] (imputed)	N
75	rs11658278	17	38064405	rs11078927	2017-07-27	28461288	Yan Q	2017-05-01	Eur Respir J	www.ncbi.nlm.nih.gov/pubmed/28461288	A meta-analysis of genome-wide association studies of asthma in Puerto Ricans.	Asthma	1666 Puerto Rican child cases 478 Puerto Rican adult cases 1505 Puerto Rican child controls 1388 Puerto Rican adult controls	NA	17q21.1	GSDMB	GSDMB			ENSG00000073605	NA	NA	rs11078927-C	rs11078927	0	11078927	intron_variant	0	0.57	1e-12	12	(Children)	1.52		Affymetrix. Illumina [7485508] (imputed)	N
75	rs11658278	17	38064405	rs11078927	2022-05-19	35126453	Zhou Y	2022-01-20	Front Genet	www.ncbi.nlm.nih.gov/pubmed/35126453	Shared Genetic Architecture and Causal Relationship Between Asthma and Cardiovascular Diseases: A Large-Scale Cross-Trait Analysis.	Asthma and cardiovascular disease	19954 European ancestry cases 107715 European ancestry controls	NA	17q21.1		GSDMB			ENSG00000073605	NA	NA	rs11078927-?	rs11078927	0	11078927	intron_variant	0	NR	6e-37	36.2218		NA		NR [NR]	N
75	rs11658278	17	38064469	rs11078928	2022-07-29	35470158	Saevarsdottir S	2022-04-25	Ann Rheum Dis	www.ncbi.nlm.nih.gov/pubmed/35470158	Multiomics analysis of rheumatoid arthritis yields sequence variants that have large effects on risk of the seropositive subset.	Rheumatoid arthritis (rheumatoid factor and/or anti-cyclic citrullinated peptide seropositive)	14551 European ancestry cases 846260 European ancestry controls 3468 cases 145344 controls	NA	17q21.1		GSDMB			ENSG00000073605	NA	NA	rs11078928-C	rs11078928	0	11078928	splice_acceptor_variant	0	0.457	1e-07	7		1.07		Affymetrix. Illumina [64000000] (imputed)	N
75	rs11658278	17	38066240	rs2290400	2009-06-01	19430480	Barrett JC	2009-05-10	Nat Genet	www.ncbi.nlm.nih.gov/pubmed/19430480	Genome-wide association study and meta-analysis find that over 40 loci affect risk of type 1 diabetes.	Type 1 diabetes	7514 European ancestry cases 9045 European ancestry controls	4.267 European ancestry cases. 4.670 European ancestry controls. 4.342 European ancestry trios from 2.319 families	17q21.1	ORMDL3	GSDMB			ENSG00000073605	NA	NA	rs2290400-?	rs2290400	0	2290400	intron_variant	0	0.5	6e-13	12.2218		1.15	[1.08-1.22]	Affymetrix. Illumina [841622] (imputed)	N
75	rs11658278	17	38066240	rs2290400	2017-02-03	27439200	Nieuwenhuis MA	2016-07-20	Allergy	www.ncbi.nlm.nih.gov/pubmed/27439200	Combining genomewide association study and lung eQTL analysis provides evidence for novel genes associated with asthma.	Bronchial hyperresponsiveness in asthma	920 Dutch ancestry cases 980 Dutch ancestry controls	2.589 European ancestry cases. 473 cases. 6.702 European ancestry controls. 1.892 controls	17q21.1	GSDMA. GSDMB. CRKRS. ORMDL3. PERLD1. IKZF3. PNMT	GSDMB			ENSG00000073605	NA	NA	rs2290400-C	rs2290400	0	2290400	intron_variant	0	NR	3e-20	19.5229		1.34	[NR]	Illumina [294932]	N
75	rs11658278	17	38066240	rs2290400	2018-02-23	29348612	Wiemels JL	2018-01-18	Nat Commun	www.ncbi.nlm.nih.gov/pubmed/29348612	GWAS in childhood acute lymphoblastic leukemia reveals novel genetic associations at chromosomes 17q12 and 8q24.21.	Acute lymphoblastic leukemia (childhood)	1949 Latino cases 8584 Latino controls 1184 European ancestry cases 3551 European ancestry controls 130 African American cases 3842 African American controls	959 European ancestry cases. 2.624 European ancestry controls. 530 Latino cases. 511 Latino controls	17q21.1	IKZF3	GSDMB			ENSG00000073605	NA	NA	rs2290400-T	rs2290400	0	2290400	intron_variant	0	NR	1e-09	9		1.17	[1.11-1.23]	Affymetrix [757935]	N
75	rs11658278	17	38066240	rs2290400	2022-05-19	35126453	Zhou Y	2022-01-20	Front Genet	www.ncbi.nlm.nih.gov/pubmed/35126453	Shared Genetic Architecture and Causal Relationship Between Asthma and Cardiovascular Diseases: A Large-Scale Cross-Trait Analysis.	Asthma and cardiovascular disease	19954 European ancestry cases 107715 European ancestry controls	NA	17q21.1		GSDMB			ENSG00000073605	NA	NA	rs2290400-?	rs2290400	0	2290400	intron_variant	0	NR	7e-44	43.1549		NA		NR [NR]	N
75	rs11658278	17	38066267	rs1008723	2018-08-10	26362759	Rothwell S	2015-09-11	Ann Rheum Dis	www.ncbi.nlm.nih.gov/pubmed/26362759	Dense genotyping of immune-related loci in idiopathic inflammatory myopathies confirms HLA alleles as the strongest genetic risk factor and suggests different genetic background for major clinical subgroups.	Dermatomyositis or juvenile dermatomyositis	879 European dermatomyositis cases 15651 European juvenile dermatomyositis ancestry controls		17q21.1	GSDMB	GSDMB			ENSG00000073605	NA	NA	rs1008723-T	rs1008723	0	1008723	intron_variant	0	NR	9e-06	5.04576		1.2	[1.11–1.30]	Illumina [90536]	N
75	rs11658278	17	38066267	rs1008723	2019-10-25	31619474	Zhu Z	2019-10-17	Eur Respir J	www.ncbi.nlm.nih.gov/pubmed/31619474	Shared Genetics of Asthma and Mental Health Disorders: A Large-Scale Genome-Wide Cross-Trait Analysis.	Asthma	46802 European ancestry cases 347481 European ancestry controls	23.948 European and unknown ancestry cases. 118.538 European and unknown ancestry controls	17q21.1	MIR4728. CDK12. CSF3. ERBB2. GRB7. GSDMA. GSDMB. IKZF3. LRRC3C. MED1. MED24. MIEN1. MIR6884. MSL1. NEUROD2. NR1D1. ORMDL3. PGAP3. PNMT. PPP1R1B. PSMD3. SNORD124. STARD3. TCAP. THRA. ZPBP2	GSDMB			ENSG00000073605	NA	NA	rs1008723-G	rs1008723	0	1008723	intron_variant	0	0.488661	2e-62	61.699		1.10762	[1.1-1.12]	Affymetrix [8274727] (imputed)	N
75	rs11658278	17	38066267	rs1008723	2022-05-19	35126453	Zhou Y	2022-01-20	Front Genet	www.ncbi.nlm.nih.gov/pubmed/35126453	Shared Genetic Architecture and Causal Relationship Between Asthma and Cardiovascular Diseases: A Large-Scale Cross-Trait Analysis.	Asthma and cardiovascular disease	19954 European ancestry cases 107715 European ancestry controls	NA	17q21.1		GSDMB			ENSG00000073605	NA	NA	rs1008723-?	rs1008723	0	1008723	intron_variant	0	NR	5e-43	42.301		NA		NR [NR]	N
75	rs11658278	17	38066267	rs1008723	2022-11-17	36329257	Lee CJ	2022-11-03	Commun Biol	www.ncbi.nlm.nih.gov/pubmed/36329257	Phenome-wide analysis of Taiwan Biobank reveals novel glycemia-related loci and genetic risks for diabetes.	Asthma	2641 Taiwanese ancestry cases 67097 Taiwanese ancestry controls	NA	17q21.1		GSDMB			ENSG00000073605	NA	NA	rs1008723-?	rs1008723	0	1008723	intron_variant	0	NR	2e-09	8.69897		0.198371	unit decrease	NR [5925277] (imputed)	N
75	rs11658278	17	38066267	rs1008723	2021-12-14	34594039	Sakaue S	2021-09-30	Nat Genet	www.ncbi.nlm.nih.gov/pubmed/34594039	A cross-population atlas of genetic associations for 220 human phenotypes.	Atrial fibrillation/atrial flutter	29212 European ancestry cases 400539 European ancestry controls 4150 East Asian ancestry cases 155540 East Asian ancestry controls	NA	17q21.1		GSDMB			ENSG00000073605	NA	NA	rs1008723-T	rs1008723	0	1008723	intron_variant	0	NR	9e-09	8.04576		0.0544	[0.036-0.073] unit decrease	Affymetrix. Illumina [25830072] (imputed)	N
75	rs11658278	17	38066267	rs1008723	2020-03-30	31959851	Olafsdottir TA	2020-01-20	Nat Commun	www.ncbi.nlm.nih.gov/pubmed/31959851	Eighty-eight variants highlight the role of T cell regulation and airway remodeling in asthma pathogenesis.	Asthma	16247 European ancestry cases 346486 European ancestry controls 52942 cases 355713 controls	NA	17q21.1	GSDMB. ORMDL3. LRRC3C. ZPBP2. IKZF3. GSDMA	GSDMB			ENSG00000073605	NA	NA	rs1008723-G	rs1008723	0	1008723	intron_variant	0	0.48901	1e-65	65		1.1137	[1.1-1.12]	Affymetrix [32463443] (imputed)	N
75	rs11658278	17	38066372	rs56380902	2020-04-17	31669095	Zhu Z	2019-10-24	J Allergy Clin Immunol	www.ncbi.nlm.nih.gov/pubmed/31669095	Shared Genetic and Experimental Links between Obesity-Related Traits and Asthma Subtypes in UK Biobank.	Atopic asthma	23982 European ancestry cases 393169 European ancestry controls	NA	17q21.1	NR	GSDMB			ENSG00000073605	NA	NA	rs56380902-?	rs56380902	0	56380902	intron_variant	0	NR	6e-39	38.2218		NA		Affymetrix [~ 8270000] (imputed)	N
75	rs11658278	17	38066372	rs56380902	2020-04-27	30659077	Onengut-Gumuscu S	2019-01-18	Diabetes Care	www.ncbi.nlm.nih.gov/pubmed/30659077	Type 1 Diabetes Risk in African-Ancestry Participants and Utility of an Ancestry-Specific Genetic Risk Score.	Type 1 diabetes	1021 African American cases 2928 African American controls	NA	17q21.1	IKZF3. ORMDL3. GSDMB	GSDMB			ENSG00000073605	NA	NA	rs56380902-C	rs56380902	0	56380902	intron_variant	0	0.44	1e-08	8		1.35	[1.22–1.50]	Illumina [114874]	N
75	rs11658278	17	38067020	rs4795400	2021-01-26	32603359	Ferreira MAR	2020-06-30	PLoS Genet	www.ncbi.nlm.nih.gov/pubmed/32603359	Age-of-onset information helps identify 76 genetic variants associated with allergic disease.	Allergic disease (asthma. hay fever and/or eczema) (age of onset)	117130 European ancestry individuals	NA	17q21.1	GSDMB	GSDMB			ENSG00000073605	NA	NA	rs4795400-C	rs4795400	0	4795400	intron_variant	0	0.541	6e-33	32.2218		0.05	[0.042-0.058] unit decrease	NR [7647814] (imputed)	N
75	rs11658278	17	38067020	rs4795400	2021-01-26	32603359	Ferreira MAR	2020-06-30	PLoS Genet	www.ncbi.nlm.nih.gov/pubmed/32603359	Age-of-onset information helps identify 76 genetic variants associated with allergic disease.	Allergic disease (asthma. hay fever and/or eczema) (multivariate analysis)	477968 European ancestry individuals	NA	17q21.1	GSDMB	GSDMB			ENSG00000073605	NA	NA	rs4795400-C	rs4795400	0	4795400	intron_variant	0	0.541	7e-34	33.1549		0.051	[0.043-0.059] unit decrease	NR [NR] (imputed)	N
75	rs11658278	17	38067020	rs4795400	2017-05-11	27182965	Pickrell JK	2016-05-16	Nat Genet	www.ncbi.nlm.nih.gov/pubmed/27182965	Detection and interpretation of shared genetic influences on 42 human traits.	Allergy	66973 European ancestry cases 113768 European ancestry controls	NA	17q21.1	GSDMB	GSDMB			ENSG00000073605	NA	NA	rs4795400-?	rs4795400	0	4795400	intron_variant	0	NR	3e-15	14.5229		1.0627	[1.05-1.08]	Illumina [12845910] (imputed)	N
75	rs11658278	17	38067020	rs4795400	2022-05-19	35126453	Zhou Y	2022-01-20	Front Genet	www.ncbi.nlm.nih.gov/pubmed/35126453	Shared Genetic Architecture and Causal Relationship Between Asthma and Cardiovascular Diseases: A Large-Scale Cross-Trait Analysis.	Asthma and cardiovascular disease	19954 European ancestry cases 107715 European ancestry controls	NA	17q21.1		GSDMB			ENSG00000073605	NA	NA	rs4795400-?	rs4795400	0	4795400	intron_variant	0	NR	2e-36	35.699		NA		NR [NR]	N
75	rs11658278	17	38067533	rs4795401	2021-06-23	34103634	Valette K	2021-06-08	Commun Biol	www.ncbi.nlm.nih.gov/pubmed/34103634	Prioritization of candidate causal genes for asthma in susceptibility loci derived from UK Biobank.	Asthma	56167 White-British ancestry cases 352255 White-British ancestry controls	NA	17q21.1	GSDMB	GSDMB			ENSG00000073605	NA	NA	rs4795401-G	rs4795401	0	4795401	intron_variant	0	0.510615	1e-55	55		0.102554	[0.09-0.115] unit decrease	Affymetrix [35186738] (imputed)	N
75	rs11658278	17	38067533	rs4795401	2022-10-24	36050321	Young WJ	2022-09-01	Nat Commun	www.ncbi.nlm.nih.gov/pubmed/36050321	Genetic analyses of the electrocardiographic QT interval and its components identify additional loci and pathways.	JT interval	252730 European ancestry African ancestry Hispanic or Latin American South East Asian ancestry South Asian ancestry individuals	NA	17q21.1		GSDMB			ENSG00000073605	NA	NA	rs4795401-A	rs4795401	0	4795401	intron_variant	0	0.5156	3e-13	12.5229		0.0215	[0.016-0.027] unit increase	Affymetrix. Illumina [NR] (imputed)	N
75	rs11658278	17	38068043	rs869402	2019-04-12	29785011	Zhu Z	2018-05-21	Nat Genet	www.ncbi.nlm.nih.gov/pubmed/29785011	A genome-wide cross-trait analysis from UK Biobank highlights the shared genetic architecture of asthma and allergic diseases.	Asthma or allergic disease (pleiotropy)	14085 European asthma cases 25685 European ancestry allergic diseases cases 76768 European ancestry controls	NA	17q21.1	ERBB2. GRB7. GSDMA. GSDMB. IKZF3. LRRC3C. MIEN1. MIR4728. ORMDL3. PGAP3. PNMT. STARD3. TCAP. ZPBP2	GSDMB			ENSG00000073605	NA	NA	rs869402-?	rs869402	0	869402	intron_variant	0	NR	4e-17	16.3979		1.12		NR [74888535] (imputed)	N
75	rs11658278	17	38068043	rs869402	2019-04-12	29785011	Zhu Z	2018-05-21	Nat Genet	www.ncbi.nlm.nih.gov/pubmed/29785011	A genome-wide cross-trait analysis from UK Biobank highlights the shared genetic architecture of asthma and allergic diseases.	Asthma	14085 European ancestry cases 76768 European ancestry controls	10.365 cases. 16.110 controls	17q21.1	GSDMA	GSDMB			ENSG00000073605	NA	NA	rs869402-?	rs869402	0	869402	intron_variant	0	NR	7e-18	17.1549		0.111541	[0.086-0.137] unit increase	Affymetrix [74888535] (imputed)	N
75	rs11658278	17	38068043	rs869402	2022-05-19	35126453	Zhou Y	2022-01-20	Front Genet	www.ncbi.nlm.nih.gov/pubmed/35126453	Shared Genetic Architecture and Causal Relationship Between Asthma and Cardiovascular Diseases: A Large-Scale Cross-Trait Analysis.	Asthma and cardiovascular disease	19954 European ancestry cases 107715 European ancestry controls	NA	17q21.1		GSDMB			ENSG00000073605	NA	NA	rs869402-?	rs869402	0	869402	intron_variant	0	NR	7e-42	41.1549		NA		NR [NR]	N
75	rs11658278	17	38068514	rs1011082	2023-01-25	36344522	Jia G	2022-11-07	Nat Commun	www.ncbi.nlm.nih.gov/pubmed/36344522	Discerning asthma endotypes through comorbidity mapping.	Asthma in gastrointestinal disease	44383 European ancestry cases 260715 European ancestry controls	4.854 European ancestry cases. 33.806 European ancestry controls. 998 Caribbean ancestry cases. 5.835 Caribbean ancestry controls. 3.368 East Asian ancestry cases. 191.045 East Asian ancestry controls	17q21.1		GSDMB			ENSG00000073605	NA	NA	rs1011082-C	rs1011082	0	1011082	intron_variant	0	0.48	5e-10	9.30103	(EA)	0.79	[0.76-0.82]	NR [96000000] (imputed)	N
75	rs11658278	17	38068514	rs1011082	2023-01-25	36344522	Jia G	2022-11-07	Nat Commun	www.ncbi.nlm.nih.gov/pubmed/36344522	Discerning asthma endotypes through comorbidity mapping.	Asthma in any disease	44383 European ancestry cases 260715 European ancestry controls	4.854 European ancestry cases. 33.806 European ancestry controls. 998 Caribbean ancestry cases. 5.835 Caribbean ancestry controls. 3.368 East Asian ancestry cases. 191.045 East Asian ancestry controls	17q21.1		GSDMB			ENSG00000073605	NA	NA	rs1011082-C	rs1011082	0	1011082	intron_variant	0	0.48	2e-40	39.699		0.8	[0.79-0.81]	NR [96000000] (imputed)	N
75	rs11658278	17	38068514	rs1011082	2021-12-14	34594039	Sakaue S	2021-09-30	Nat Genet	www.ncbi.nlm.nih.gov/pubmed/34594039	A cross-population atlas of genetic associations for 220 human phenotypes.	Asthma	38369 European ancestry cases 411131 European ancestry controls 13015 East Asian ancestry cases 162933 East Asian ancestry controls	NA	17q21.1		GSDMB			ENSG00000073605	NA	NA	rs1011082-C	rs1011082	0	1011082	intron_variant	0	NR	5e-31	30.301		0.0823	[0.068-0.096] unit increase	Affymetrix. Illumina [25837673] (imputed)	N
75	rs11658278	17	38068514	rs1011082	2021-12-14	34594039	Sakaue S	2021-09-30	Nat Genet	www.ncbi.nlm.nih.gov/pubmed/34594039	A cross-population atlas of genetic associations for 220 human phenotypes.	Pediatric asthma	27712 European ancestry cases 411131 European ancestry controls 547 East Asian ancestry cases 161803 East Asian ancestry controls	NA	17q21.1		GSDMB			ENSG00000073605	NA	NA	rs1011082-C	rs1011082	0	1011082	intron_variant	0	NR	1e-21	21		0.088	[0.07-0.106] unit increase	Affymetrix. Illumina [25832605] (imputed)	N
75	rs11658278	17	38068514	rs1011082	2019-06-21	31015401	Wu Y	2019-04-23	Nat Commun	www.ncbi.nlm.nih.gov/pubmed/31015401	Genome-wide association study of medication-use and associated disease in the UK Biobank.	Medication use (glucocorticoids)	17352 European ancestry cases 188348 European ancestry controls	NA	17q21.1	GSDMB	GSDMB			ENSG00000073605	NA	NA	rs1011082-C	rs1011082	0	1011082	intron_variant	0	0.483207	3e-11	10.5229		0.07408	[0.052-0.096] unit increase	Affymetrix [7288503] (imputed)	N
75	rs11658278	17	38068514	rs1011082	2019-06-21	31015401	Wu Y	2019-04-23	Nat Commun	www.ncbi.nlm.nih.gov/pubmed/31015401	Genome-wide association study of medication-use and associated disease in the UK Biobank.	Medication use (adrenergics. inhalants)	28880 European ancestry cases 147565 European ancestry controls	NA	17q21.1	GSDMB	GSDMB			ENSG00000073605	NA	NA	rs1011082-C	rs1011082	0	1011082	intron_variant	0	0.485127	7e-20	19.1549		0.0822033	[0.065-0.1] unit increase	Affymetrix [7288503] (imputed)	N
75	rs11658278	17	38068514	rs1011082	2021-12-14	34594039	Sakaue S	2021-09-30	Nat Genet	www.ncbi.nlm.nih.gov/pubmed/34594039	A cross-population atlas of genetic associations for 220 human phenotypes.	Medication use (glucocorticoids)	17352 European ancestry cases 188348 European ancestry controls 13102 East Asian ancestry cases 165624 East Asian ancestry controls	NA	17q21.1		GSDMB			ENSG00000073605	NA	NA	rs1011082-C	rs1011082	0	1011082	intron_variant	0	NR	1e-11	11		0.0599	[0.042-0.077] unit increase	Affymetrix. Illumina [15248280] (imputed)	N
75	rs11658278	17	38069076	rs921650	2021-01-26	32603359	Ferreira MAR	2020-06-30	PLoS Genet	www.ncbi.nlm.nih.gov/pubmed/32603359	Age-of-onset information helps identify 76 genetic variants associated with allergic disease.	Allergic disease (asthma. hay fever and/or eczema) (age of onset)	117130 European ancestry individuals	NA	17q21.1	NR	GSDMB			ENSG00000073605	NA	NA	rs921650-G	rs921650	0	921650	intron_variant	0	0.507	2e-28	27.699		0.046	[0.038-0.054] unit increase	NR [7647814] (imputed)	N
75	rs11658278	17	38069076	rs921650	2017-08-30	27863252	Astle WJ	2016-11-17	Cell	www.ncbi.nlm.nih.gov/pubmed/27863252	The Allelic Landscape of Human Blood Cell Trait Variation and Links to Common Complex Disease.	Monocyte percentage of white cells	170494 European ancestry individuals	NA	17q21.1	GSDMB	GSDMB			ENSG00000073605	NA	NA	rs921650-A	rs921650	0	921650	intron_variant	0	0.4829	2e-31	30.699		0.0415151	[0.035-0.049] unit decrease	Affymetrix [~ 2500000] (imputed)	N
75	rs11658278	17	38069076	rs921650	2017-12-05	29083406	Ferreira MA	2017-10-30	Nat Genet	www.ncbi.nlm.nih.gov/pubmed/29083406	Shared genetic origin of asthma. hay fever and eczema elucidates allergic disease biology.	Allergic disease (asthma. hay fever or eczema)	180129 European ancestry cases 180709 European ancestry controls	NA	17q21.1	GSDMB	GSDMB			ENSG00000073605	NA	NA	rs921650-A	rs921650	0	921650	intron_variant	0	0.48	6e-30	29.2218		1.059	[1.05-1.07]	Affymetrix. Illumina [8307659] (imputed)	N
75	rs11658278	17	38069949	rs7216389	2008-06-16	17611496	Moffatt MF	2007-07-26	Nature	www.ncbi.nlm.nih.gov/pubmed/17611496	Genetic variants regulating ORMDL3 expression contribute to the risk of childhood asthma.	Asthma	994 European ancestry cases 1243 European ancestry controls	200 European ancestry cases. 2.120 European ancestry controls	17q21.1	ORMDL3	GSDMB			ENSG00000073605	NA	NA	rs7216389-T	rs7216389	0	7216389	intron_variant	0	0.52	9e-11	10.0458		1.45	[1.17-1.81]	Illumina [307328]	N
75	rs11658278	17	38069949	rs7216389	2022-05-19	35126453	Zhou Y	2022-01-20	Front Genet	www.ncbi.nlm.nih.gov/pubmed/35126453	Shared Genetic Architecture and Causal Relationship Between Asthma and Cardiovascular Diseases: A Large-Scale Cross-Trait Analysis.	Asthma and cardiovascular disease	19954 European ancestry cases 107715 European ancestry controls	NA	17q21.1		GSDMB			ENSG00000073605	NA	NA	rs7216389-?	rs7216389	0	7216389	intron_variant	0	NR	2e-43	42.699		NA		NR [NR]	N
75	rs11658278	17	38070071	rs7216558	2022-07-07	35368043	Chang D	2022-04-02	Sci Rep	www.ncbi.nlm.nih.gov/pubmed/35368043	A whole genome sequencing study of moderate to severe asthma identifies a lung function locus associated with asthma risk.	Asthma (moderate or severe)	3181 European ancestry cases 3590 European ancestry controls	NA	17q21.1		GSDMB			ENSG00000073605	NA	NA	rs7216558-T	rs7216558	0	7216558	intron_variant	0	NR	2e-11	10.699		1.263	[1.19-1.33]	Illumina [10766565]	N
75	rs11658278	17	38072247	rs1031460	2022-05-13	35104449	John C	2022-01-29	Chest	www.ncbi.nlm.nih.gov/pubmed/35104449	Genetic associations and architecture of asthma-chronic obstructive pulmonary disease overlap.	Asthma-COPD overlap syndrome	8068 European ancestry cases 40360 European ancestry controls	4.301 European ancestry cases. 48.609 European ancestry controls. 297 African American cases. 1.335 African American controls	17q21.1		GSDMB			ENSG00000073605	NA	NA	rs1031460-G	rs1031460	0	1031460	intron_variant	0	0.504	2e-13	12.699	(EA)	1.117	[1.085-1.151]	Affymetrix [7693381] (imputed)	N
75	rs11658278	17	38072402	rs8065777	2018-11-12	30038396	Lee JJ	2018-07-23	Nat Genet	www.ncbi.nlm.nih.gov/pubmed/30038396	Gene discovery and polygenic prediction from a genome-wide association study of educational attainment in 1.1 million individuals.	Educational attainment (MTAG)	1311438 European ancestry individuals	NA	17q21.1	Intergenic	GSDMB			ENSG00000073605	NA	NA	rs8065777-T	rs8065777	0	8065777	intron_variant	0	0.5036	3e-08	7.52288	(MTAG)	0.0073	[0.0048-0.0098] unit decrease	Affymetrix. Illumina [7100000] (imputed)	N
75	rs11658278	17	38072727	rs2872516	2021-12-13	34469753	Kachuri L	2021-08-26	Am J Hum Genet	www.ncbi.nlm.nih.gov/pubmed/34469753	Genetic determinants of blood-cell traits influence susceptibility to childhood acute lymphoblastic leukemia.	Lymphocyte count	234778 European ancestry individuals	100.554 European ancestry individuals	17q21.1		GSDMB			ENSG00000073605	NA	NA	rs2872516-C	rs2872516	0	2872516	intron_variant	0	0.462	5e-27	26.301		NA		Affymetrix [10369434] (imputed)	N
75	rs11658278	17	38073968	rs9303279	2019-02-08	30595370	Kichaev G	2018-12-27	Am J Hum Genet	www.ncbi.nlm.nih.gov/pubmed/30595370	Leveraging Polygenic Functional Enrichment to Improve GWAS Power.	Respiratory diseases	approximately 459000 European ancestry individuals	NA	17q21.1		GSDMB			ENSG00000073605	NA	NA	rs9303279-?	rs9303279	0	9303279	non_coding_transcript_exon_variant	0	NR	3e-57	56.5229		NA		NR [~ 8900000] (imputed)	N
75	rs11658278	17	38073968	rs9303279	2023-05-22	37120605	Barry A	2023-04-29	Nat Commun	www.ncbi.nlm.nih.gov/pubmed/37120605	Multi-population genome-wide association study implicates immune and non-immune factors in pediatric steroid-sensitive nephrotic syndrome.	Pediatric steroid sensitive nephrotic syndrome	674 European ancestry cases 6817 European ancestry controls 109 African ancestry cases 7514 African ancestry controls 1311 East Asian ancestry cases 7780 East Asian ancestry controls 193 South Asian ancestry cases 436 South Asian ancestry controls 55 Maghrebian ancestry cases 228 Maghrebian ancestry controls 98 Other admixed ancestry ancestry cases 13248 Other admixed ancestry ancestry controls	NA	17q21.1		GSDMB			ENSG00000073605	NA	NA	rs9303279-G	rs9303279	0	9303279	non_coding_transcript_exon_variant	0	NR	2e-07	6.69897		1.22	[1.13-1.31]	Affymetrix. Illumina [18066346] (imputed)	N
75	rs11658278	17	38074031	rs9303280	2014-01-09	23817569	Hinds DA	2013-06-30	Nat Genet	www.ncbi.nlm.nih.gov/pubmed/23817569	A genome-wide association meta-analysis of self-reported allergy identifies shared and allergy-specific susceptibility loci.	Self-reported allergy	53862 European ancestry individuals	NA	17q21.1	GSDMB. IKZF3	GSDMB			ENSG00000073605	NA	NA	rs9303280-T	rs9303280	0	9303280	non_coding_transcript_exon_variant	0	0.4805	9e-09	8.04576		0.0687	[0.045-0.092] unit decrease	Illumina [2400000] (imputed)	N
75	rs11658278	17	38074031	rs9303280	2022-05-19	35126453	Zhou Y	2022-01-20	Front Genet	www.ncbi.nlm.nih.gov/pubmed/35126453	Shared Genetic Architecture and Causal Relationship Between Asthma and Cardiovascular Diseases: A Large-Scale Cross-Trait Analysis.	Asthma and cardiovascular disease	19954 European ancestry cases 107715 European ancestry controls	NA	17q21.1		GSDMB			ENSG00000073605	NA	NA	rs9303280-?	rs9303280	0	9303280	non_coding_transcript_exon_variant	0	NR	2e-39	38.699		NA		NR [NR]	N
75	rs11658278	17	38074046	rs9303281	2022-05-19	35126453	Zhou Y	2022-01-20	Front Genet	www.ncbi.nlm.nih.gov/pubmed/35126453	Shared Genetic Architecture and Causal Relationship Between Asthma and Cardiovascular Diseases: A Large-Scale Cross-Trait Analysis.	Asthma and cardiovascular disease	19954 European ancestry cases 107715 European ancestry controls	NA	17q21.1		GSDMB			ENSG00000073605	NA	NA	rs9303281-?	rs9303281	0	9303281	non_coding_transcript_exon_variant	0	NR	2e-43	42.699		NA		NR [NR]	N
75	rs11658278	17	38074518	rs7219923	2022-05-19	35126453	Zhou Y	2022-01-20	Front Genet	www.ncbi.nlm.nih.gov/pubmed/35126453	Shared Genetic Architecture and Causal Relationship Between Asthma and Cardiovascular Diseases: A Large-Scale Cross-Trait Analysis.	Asthma and cardiovascular disease	19954 European ancestry cases 107715 European ancestry controls	NA	17q21.1		GSDMB			ENSG00000073605	NA	NA	rs7219923-?	rs7219923	0	7219923	non_coding_transcript_exon_variant	0	NR	2e-43	42.699		NA		NR [NR]	N
75	rs11658278	17	38074518	rs7219923	2021-06-24	33328473	Ahluwalia TS	2020-12-16	Nat Commun	www.ncbi.nlm.nih.gov/pubmed/33328473	FUT2-ABO epistasis increases the risk of early childhood asthma and Streptococcus pneumoniae respiratory illnesses.	Childhood asthma with severe exacerbations	2866 European ancestry cases 65415 European ancestry controls	NA	17q21.1	GSDMB	GSDMB			ENSG00000073605	NA	NA	rs7219923-T	rs7219923	0	7219923	non_coding_transcript_exon_variant	0	NR	2e-68	67.699		1.65	[1.56-1.75]	Illumina [up to 525976] (imputed)	N
75	rs11658278	17	38075426	rs7224129	2022-05-19	35126453	Zhou Y	2022-01-20	Front Genet	www.ncbi.nlm.nih.gov/pubmed/35126453	Shared Genetic Architecture and Causal Relationship Between Asthma and Cardiovascular Diseases: A Large-Scale Cross-Trait Analysis.	Asthma and cardiovascular disease	19954 European ancestry cases 107715 European ancestry controls	NA	17q21.1		GSDMB			ENSG00000073605	NA	NA	rs7224129-?	rs7224129	0	7224129	non_coding_transcript_exon_variant	0	NR	2e-43	42.699		NA		NR [NR]	N
75	rs11658278	17	38075426	rs7224129	2021-10-04	34022066	Kim KW	2021-05-22	Allergy	www.ncbi.nlm.nih.gov/pubmed/34022066	Genome-wide association study identifies TNFSF15associated with childhood asthma.	Asthma (childhood onset)	741 Korean ancestry cases 1140 Korean ancestry controls	NA	17q21.1	GSDMB	GSDMB			ENSG00000073605	NA	NA	rs7224129-?	rs7224129	0	7224129	non_coding_transcript_exon_variant	0	NR	4e-09	8.39794		1.904	[1.535-2.36]	Affymetrix. Illumina [4559629] (imputed)	N
75	rs11658278	17	38080865	rs4065275	2022-10-24	36050321	Young WJ	2022-09-01	Nat Commun	www.ncbi.nlm.nih.gov/pubmed/36050321	Genetic analyses of the electrocardiographic QT interval and its components identify additional loci and pathways.	QRS duration	252730 European ancestry African ancestry Hispanic or Latin American South East Asian ancestry South Asian ancestry individuals	NA	17q21.1		ORMDL3			ENSG00000172057	NA	NA	rs4065275-A	rs4065275	0	4065275	intron_variant	0	0.4819	2e-08	7.69897		0.0167	[0.011-0.023] unit increase	Affymetrix. Illumina [NR] (imputed)	N
75	rs11658278	17	38080865	rs4065275	2021-12-14	34594039	Sakaue S	2021-09-30	Nat Genet	www.ncbi.nlm.nih.gov/pubmed/34594039	A cross-population atlas of genetic associations for 220 human phenotypes.	Gamma glutamyl transpeptidase	344104 European ancestry individuals 133471 East Asian ancestry individuals	NA	17q21.1		ORMDL3			ENSG00000172057	NA	NA	rs4065275-G	rs4065275	0	4065275	intron_variant	0	NR	3e-10	9.52288		0.0122	[0.0085-0.0159] unit decrease	Affymetrix. Illumina [20535691] (imputed)	N
75	rs11658278	17	38080912	rs8076131	2022-05-19	35126453	Zhou Y	2022-01-20	Front Genet	www.ncbi.nlm.nih.gov/pubmed/35126453	Shared Genetic Architecture and Causal Relationship Between Asthma and Cardiovascular Diseases: A Large-Scale Cross-Trait Analysis.	Asthma and cardiovascular disease	19954 European ancestry cases 107715 European ancestry controls	NA	17q21.1		ORMDL3			ENSG00000172057	NA	NA	rs8076131-?	rs8076131	0	8076131	intron_variant	0	NR	5e-35	34.301		NA		NR [NR]	N
75	rs11658278	17	38080912	rs8076131	2021-04-07	32841424	Herrera-Luis E	2020-08-25	Pediatr Allergy Immunol	www.ncbi.nlm.nih.gov/pubmed/32841424	Genome-wide association study reveals a novel locus for asthma with severe exacerbations in diverse populations.	Asthma with severe exacerbations	1283 Latino cases 2027 Latino controls	448 African American cases. 595 African American controls	17q21.1	NR	ORMDL3			ENSG00000172057	NA	NA	rs8076131-A	rs8076131	0	8076131	intron_variant	0	0.326	3e-10	9.52288	(Latino)	1.45	[1.29-1.63]	Affymetrix [9737707] (imputed)	N
75	rs11658278	17	38082807	rs12603332	2022-05-19	35126453	Zhou Y	2022-01-20	Front Genet	www.ncbi.nlm.nih.gov/pubmed/35126453	Shared Genetic Architecture and Causal Relationship Between Asthma and Cardiovascular Diseases: A Large-Scale Cross-Trait Analysis.	Asthma and cardiovascular disease	19954 European ancestry cases 107715 European ancestry controls	NA	17q21.1		ORMDL3			ENSG00000172057	NA	NA	rs12603332-?	rs12603332	0	12603332	5_prime_UTR_variant	0	NR	1e-38	38		NA		NR [NR]	N
75	rs11658278	17	38082807	rs12603332	2023-04-19	36929174	Koel M	2023-03-16	Hum Mol Genet	www.ncbi.nlm.nih.gov/pubmed/36929174	GWAS meta-analyses clarify genetics of cervical phenotypes and inform risk stratification for cervical cancer.	Cervical cancer	8624 European ancestry cases 400573 European ancestry controls	NA	17q21.1		ORMDL3			ENSG00000172057	NA	NA	rs12603332-C	rs12603332	0	12603332	5_prime_UTR_variant	0	0.49	2e-10	9.69897		0.9	[0.88-0.93]	Illumina [8805880] (imputed)	N
75	rs11658278	17	38082807	rs12603332	2023-04-19	36929174	Koel M	2023-03-16	Hum Mol Genet	www.ncbi.nlm.nih.gov/pubmed/36929174	GWAS meta-analyses clarify genetics of cervical phenotypes and inform risk stratification for cervical cancer.	Cervical cancer	8624 European ancestry cases 400573 European ancestry controls 605 East Asian ancestry cases 89731 East Asian ancestry controls	NA	17q21.1		ORMDL3			ENSG00000172057	NA	NA	rs12603332-C	rs12603332	0	12603332	5_prime_UTR_variant	0	NR	1e-09	9		NA		Illumina [5143473] (imputed)	N
75	rs11658278	17	38088417	rs4795405	2022-05-19	35126453	Zhou Y	2022-01-20	Front Genet	www.ncbi.nlm.nih.gov/pubmed/35126453	Shared Genetic Architecture and Causal Relationship Between Asthma and Cardiovascular Diseases: A Large-Scale Cross-Trait Analysis.	Asthma and cardiovascular disease	19954 European ancestry cases 107715 European ancestry controls	NA	17q21.1		LRRC3C			ENSG00000204913	NA	NA	rs4795405-?	rs4795405	0	4795405	intron_variant	0	NR	1e-40	40		NA		NR [NR]	N
76	rs77106873	17	41571268	rs75543966	2020-01-07	31719535	Noordam R	2019-11-12	Nat Commun	www.ncbi.nlm.nih.gov/pubmed/31719535	Multi-ancestry sleep-by-SNV interaction analysis in 126.926 individuals reveals lipid loci stratified by sleep duration.	HDL cholesterol levels x long total sleep time interaction (2df test)	2933 African American long sleepers 364 Chinese ancestry long sleepers 112 Asian ancestry long sleepers up to 7870 European ancestry long sleepers 1038 Hispanic/Latino long sleepers up to 11975 African American controls 1449 Chinese ancestry controls 454 Asian ancestry controls at least 32171 European ancestry controls 4091 Hispanic/Latino controls	at least 217 African American long sleepers. 616 East Asian ancestry long sleepers. up to 9.486 European ancestry long sleepers. 2.515 Hispanic long sleepers. at least 929 African American controls. 2.517 East Asian ancestry controls. up to 38.126 European ancestry controls. 10.063 Hispanic controls	17q21.31	DHX8	DHX8			ENSG00000067596	NA	NA	rs75543966-?	rs75543966	0	75543966	intron_variant	0	NR	1e-13	13	(EA)	0.04906	[0.035-0.063] unit decrease	Affymetrix. Illumina [up to 2533153] (imputed)	N
76	rs76868109	17	41776943	rs76868109	2021-06-29	33462484	Sinnott-Armstrong N	2021-01-18	Nat Genet	www.ncbi.nlm.nih.gov/pubmed/33462484	Genetics of 35 blood and urine biomarkers in the UK Biobank.	Apolipoprotein A1 levels	311601 European ancestry individuals 5550 African ancestry individuals 6682 South Asian ancestry individuals	NA	17q21.31	NR	LINC02594			ENSG00000267440	NA	NA	rs76868109-C	rs76868109	0	76868109	intron_variant	0	NR	1e-63	63		0.1155	[0.1-0.13] unit decrease	Affymetrix [9000000] (imputed)	N
76	rs76868109	17	41776943	rs76868109	2021-06-29	33462484	Sinnott-Armstrong N	2021-01-18	Nat Genet	www.ncbi.nlm.nih.gov/pubmed/33462484	Genetics of 35 blood and urine biomarkers in the UK Biobank.	High density lipoprotein cholesterol levels	313372 European ancestry individuals 5573 African ancestry individuals 6689 South Asian ancestry individuals	NA	17q21.31	NR	LINC02594			ENSG00000267440	NA	NA	rs76868109-C	rs76868109	0	76868109	intron_variant	0	NR	2e-95	94.699		0.1416	[0.13-0.15] unit decrease	Affymetrix [9000000] (imputed)	N
76	rs76868109	17	41776943	rs76868109	2021-06-29	33462484	Sinnott-Armstrong N	2021-01-18	Nat Genet	www.ncbi.nlm.nih.gov/pubmed/33462484	Genetics of 35 blood and urine biomarkers in the UK Biobank.	Triglyceride levels	342233 European ancestry individuals 6014 African ancestry individuals 7330 South Asian ancestry individuals	NA	17q21.31	NR	LINC02594			ENSG00000267440	NA	NA	rs76868109-C	rs76868109	0	76868109	intron_variant	0	NR	8e-67	66.0969		0.113	[0.1-0.13] unit increase	Affymetrix [9000000] (imputed)	N
76	rs76868109	17	41776943	rs76868109	2023-06-26	37277458	Vosberg DE	2023-06-05	Sci Rep	www.ncbi.nlm.nih.gov/pubmed/37277458	The genetics of a "femaleness/maleness" score in cardiometabolic traits in the UK biobank.	Multi-trait sex score	141980 European ancestry males	NA	17q21.31		LINC02594			ENSG00000267440	NA	NA	rs76868109-?	rs76868109	0	76868109	intron_variant	0	NR	1e-17	17		NA		Affymetrix [8644321] (imputed)	N
76	rs76868109	17	41809207	rs145947882	2020-09-21	32888493	Chen MH	2020-09-01	Cell	www.ncbi.nlm.nih.gov/pubmed/32888493	Trans-ethnic and Ancestry-Specific Blood-Cell Genetics in 746.667 Individuals from 5 Global Populations.	Eosinophil counts	583850 African American or Afro-Caribbean African ancestry European ancestry East Asian ancestry Hispanic or Latin American and South Asian ancestry individuals	NA	17q21.31	NR	WHSC1L2P - SOST	ENSG00000267253	ENSG00000167941		11403	21899	rs145947882-C	rs145947882	0	145947882	intergenic_variant	1	0.025485	3e-18	17.5229		NA		Affymetrix. Illumina [19872809] (imputed)	N
76	rs76868109	17	41809207	rs145947882	2020-09-21	32888493	Chen MH	2020-09-01	Cell	www.ncbi.nlm.nih.gov/pubmed/32888493	Trans-ethnic and Ancestry-Specific Blood-Cell Genetics in 746.667 Individuals from 5 Global Populations.	Eosinophil counts	474237 European ancestry individuals	NA	17q21.31	NR	WHSC1L2P - SOST	ENSG00000267253	ENSG00000167941		11403	21899	rs145947882-C	rs145947882	0	145947882	intergenic_variant	1	0.0263	3e-21	20.5229		0.059933	[0.048-0.072] SD unit decrease	Affymetrix. Illumina [50000174] (imputed)	N
76	rs76868109	17	41809207	rs145947882	2020-09-18	32888494	Vuckovic D	2020-09-01	Cell	www.ncbi.nlm.nih.gov/pubmed/32888494	The Polygenic and Monogenic Basis of Blood Traits and Diseases.	Eosinophil percentage of white cells	408112 British individuals	NA	17q21.31	NA	WHSC1L2P - SOST	ENSG00000267253	ENSG00000167941		11403	21899	rs145947882-C	rs145947882	0	145947882	intergenic_variant	1	0.026132	6e-11	10.2218		0.0460845	[0.032-0.06] unit decrease	Affymetrix [93095623] (imputed)	N
76	rs76868109	17	41809207	rs145947882	2022-11-17	34887591	Graham SE	2021-12-09	Nature	www.ncbi.nlm.nih.gov/pubmed/34887591	The power of genetic diversity in genome-wide association studies of lipids.	High density lipoprotein cholesterol levels	48057 Hispanic individuals	NA	17q21.31		WHSC1L2P - SOST	ENSG00000267253	ENSG00000167941		11403	21899	rs145947882-C	rs145947882	0	145947882	intergenic_variant	1	0.0112846	5e-16	15.301		0.277182	[0.21-0.34] unit decrease	NR [52000000] (imputed)	N
76	rs76868109	17	41840849	rs77697917	2017-08-30	27863252	Astle WJ	2016-11-17	Cell	www.ncbi.nlm.nih.gov/pubmed/27863252	The Allelic Landscape of Human Blood Cell Trait Variation and Links to Common Complex Disease.	Eosinophil counts	172275 European ancestry individuals	NA	17q21.31	SOST	SOST - DUSP3	ENSG00000167941	ENSG00000108861		4690	2644	rs77697917-T	rs77697917	0	77697917	upstream_gene_variant	1	0.0286	2e-10	9.69897		0.0681095	[0.047-0.089] unit decrease	Affymetrix [~ 2500000] (imputed)	N
76	rs76868109	17	41840849	rs77697917	2016-07-08	25961943	Surakka I	2015-05-11	Nat Genet	www.ncbi.nlm.nih.gov/pubmed/25961943	The impact of low-frequency and rare variants on lipid levels.	HDL cholesterol	up to 62166 European ancestry individuals	NA	17q21.31	SOST. DUSP3	SOST - DUSP3	ENSG00000167941	ENSG00000108861		4690	2644	rs77697917-C	rs77697917	0	77697917	upstream_gene_variant	1	0.97	1e-14	14		0.176	[0.13-0.22] mmol/l increase	Affymetrix. Illumina. Perlegen [up to 9657952] (imputed)	N
76	rs76868109	17	41840849	rs77697917	2016-07-08	25961943	Surakka I	2015-05-11	Nat Genet	www.ncbi.nlm.nih.gov/pubmed/25961943	The impact of low-frequency and rare variants on lipid levels.	Triglycerides	up to 62166 European ancestry individuals	NA	17q21.31	SOST. DUSP3	SOST - DUSP3	ENSG00000167941	ENSG00000108861		4690	2644	rs77697917-T	rs77697917	0	77697917	upstream_gene_variant	1	0.03	8e-13	12.0969		0.163	[0.12-0.21] s.d. increase	Affymetrix. Illumina. Perlegen [up to 9657952] (imputed)	N
76	rs76868109	17	41840849	rs77697917	2017-08-30	27863252	Astle WJ	2016-11-17	Cell	www.ncbi.nlm.nih.gov/pubmed/27863252	The Allelic Landscape of Human Blood Cell Trait Variation and Links to Common Complex Disease.	Sum eosinophil basophil counts	171771 European ancestry individuals	NA	17q21.31	SOST	SOST - DUSP3	ENSG00000167941	ENSG00000108861		4690	2644	rs77697917-T	rs77697917	0	77697917	upstream_gene_variant	1	0.0286	8e-10	9.09691		0.0658075	[0.045-0.087] unit decrease	Affymetrix [~ 2500000] (imputed)	N
76	rs76868109	17	41840849	rs77697917	2019-02-14	29507422	Hoffmann TJ	2018-03-05	Nat Genet	www.ncbi.nlm.nih.gov/pubmed/29507422	A large electronic-health-record-based genome-wide study of serum lipids.	Triglycerides	76627 European ancestry individuals 7795 Hispanic individuals 6855 East Asian ancestry individuals 2958 African American individuals 439 South Asian ancestry individuals	NA	17q21.31	NR	SOST - DUSP3	ENSG00000167941	ENSG00000108861		4690	2644	rs77697917-C	rs77697917	0	77697917	upstream_gene_variant	1	0.972	4e-33	32.3979	(EA)	0.153	unit decrease	Affymetrix [at least 7091467] (imputed)	N
76	rs76868109	17	41840849	rs77697917	2019-02-14	29507422	Hoffmann TJ	2018-03-05	Nat Genet	www.ncbi.nlm.nih.gov/pubmed/29507422	A large electronic-health-record-based genome-wide study of serum lipids.	Triglycerides	76627 European ancestry individuals 7795 Hispanic individuals 6855 East Asian ancestry individuals 2958 African American individuals 439 South Asian ancestry individuals	NA	17q21.31	NR	SOST - DUSP3	ENSG00000167941	ENSG00000108861		4690	2644	rs77697917-C	rs77697917	0	77697917	upstream_gene_variant	1	NR	2e-35	34.699		0.153	unit decrease	Affymetrix [at least 7091467] (imputed)	N
76	rs76868109	17	41840849	rs77697917	2017-02-24	27036123	van Leeuwen EM	2016-04-01	J Med Genet	www.ncbi.nlm.nih.gov/pubmed/27036123	Meta-analysis of 49 549 individuals imputed with the 1000 Genomes Project reveals an exonic damaging variant in ANGPTL4 determining fasting TG levels.	HDL cholesterol	50823 European ancestry individuals 703 East Asian ancestry individuals 6476 African American individuals 1407 Hispanic individuals	71.921 European ancestry individuals. 9.992 Indian Asian ancestry individuals. 2.685 African American/Afro-Caribbean individuals	17q21.31	SOST. DUSP3	SOST - DUSP3	ENSG00000167941	ENSG00000108861		4690	2644	rs77697917-T	rs77697917	0	77697917	upstream_gene_variant	1	0.03	1e-11	11		0.241	[0.17-0.31] unit decrease	Affymetrix. Illumina [NR] (imputed)	N
76	rs76868109	17	41840849	rs77697917	2019-02-14	29507422	Hoffmann TJ	2018-03-05	Nat Genet	www.ncbi.nlm.nih.gov/pubmed/29507422	A large electronic-health-record-based genome-wide study of serum lipids.	High density lipoprotein cholesterol levels	76627 European ancestry individuals 7795 Hispanic individuals 6855 East Asian ancestry individuals 2958 African American individuals 439 South Asian ancestry individuals	NA	17q21.31	NR	SOST - DUSP3	ENSG00000167941	ENSG00000108861		4690	2644	rs77697917-C	rs77697917	0	77697917	upstream_gene_variant	1	0.972	2e-39	38.699	(EA)	0.152	unit increase	Affymetrix [at least 7091467] (imputed)	N
76	rs76868109	17	41840849	rs77697917	2019-02-14	29507422	Hoffmann TJ	2018-03-05	Nat Genet	www.ncbi.nlm.nih.gov/pubmed/29507422	A large electronic-health-record-based genome-wide study of serum lipids.	High density lipoprotein cholesterol levels	76627 European ancestry individuals 7795 Hispanic individuals 6855 East Asian ancestry individuals 2958 African American individuals 439 South Asian ancestry individuals	NA	17q21.31	NR	SOST - DUSP3	ENSG00000167941	ENSG00000108861		4690	2644	rs77697917-C	rs77697917	0	77697917	upstream_gene_variant	1	NR	2e-42	41.699		0.154	unit increase	Affymetrix [at least 7091467] (imputed)	N
76	rs76868109	17	41840849	rs77697917	2022-04-27	35213538	Richardson TG	2022-02-25	PLoS Biol	www.ncbi.nlm.nih.gov/pubmed/35213538	Characterising metabolomic signatures of lipid-modifying therapies through drug target mendelian randomisation.	Triglyceride levels in very large HDL	115082 European ancestry individuals	NA	17q21.31		SOST - DUSP3	ENSG00000167941	ENSG00000108861		4690	2644	rs77697917-C	rs77697917	0	77697917	upstream_gene_variant	1	0.971277	3e-08	7.52288		0.0669741	[0.043-0.091] unit decrease	NR [11722792] (imputed)	N
76	rs76868109	17	41840849	rs77697917	2021-03-22	33339817	Nielsen JB	2020-12-18	Nat Commun	www.ncbi.nlm.nih.gov/pubmed/33339817	Loss-of-function genomic variants highlight potential therapeutic targets for cardiovascular disease.	High density lipoprotein cholesterol levels	76081 European ancestry individuals 127395 Japanese ancestry individuals	NA	17q21.31	SOST. DUSP3	SOST - DUSP3	ENSG00000167941	ENSG00000108861		4690	2644	rs77697917-?	rs77697917	0	77697917	upstream_gene_variant	1	NR	2e-41	40.699		0.2683	[0.23-0.31] unit increase	Illumina [31500000] (imputed)	N
76	rs76868109	17	41840849	rs77697917	2023-06-26	37277458	Vosberg DE	2023-06-05	Sci Rep	www.ncbi.nlm.nih.gov/pubmed/37277458	The genetics of a "femaleness/maleness" score in cardiometabolic traits in the UK biobank.	Multi-trait sex score	161906 European ancestry females	NA	17q21.31		SOST - DUSP3	ENSG00000167941	ENSG00000108861		4690	2644	rs77697917-?	rs77697917	0	77697917	upstream_gene_variant	1	NR	3e-23	22.5229		NA		Affymetrix [8642454] (imputed)	N
76	rs76868109	17	41840849	rs77697917	2023-05-31	36764567	Davyson E	2023-02-09	Biol Psychiatry	www.ncbi.nlm.nih.gov/pubmed/36764567	Metabolomic Investigation of Major Depressive Disorder Identifies a Potentially Causal Association With Polyunsaturated Fatty Acids.	Degree of unsaturation (UKB data field 23443)	88268 European ancestry individuals	NA	17q21.31		SOST - DUSP3	ENSG00000167941	ENSG00000108861		4690	2644	rs77697917-T	rs77697917	0	77697917	upstream_gene_variant	1	0.0290366	5e-12	11.301		0.092602	[0.066-0.119] unit decrease	NR [16366159] (imputed)	N
76	rs76868109	17	41874745	rs112259268	2019-02-08	30595370	Kichaev G	2018-12-27	Am J Hum Genet	www.ncbi.nlm.nih.gov/pubmed/30595370	Leveraging Polygenic Functional Enrichment to Improve GWAS Power.	Red cell distribution width	approximately 445000 European ancestry individuals	NA	17q21.31		CFAP97D1 - MPP3	ENSG00000231256	ENSG00000161647		9757	3422	rs112259268-?	rs112259268	0	112259268	downstream_gene_variant	1	NR	6e-11	10.2218		NA		NR [~ 8900000] (imputed)	N
76	rs76868109	17	41874745	rs149580368	2022-03-22	34610981	Li-Gao R	2021-10-05	Diabetes	www.ncbi.nlm.nih.gov/pubmed/34610981	Genetic Studies of Metabolomics Change After a Liquid Meal Illuminate Novel Pathways for Glucose and Lipid Metabolism.	Fasting large HDL particle concentration	4734 individuals	NA	17q21.31		CFAP97D1 - MPP3	ENSG00000231256	ENSG00000161647		9757	3422	rs149580368-A	rs149580368	1	112259268	intergenic_variant	1	0.0396586	4e-09	8.39794		0.327837	[0.22-0.44] mmol/l decrease	Illumina [7701709] (imputed)	N
76	rs76868109	17	41874745	rs149580368	2022-03-22	34610981	Li-Gao R	2021-10-05	Diabetes	www.ncbi.nlm.nih.gov/pubmed/34610981	Genetic Studies of Metabolomics Change After a Liquid Meal Illuminate Novel Pathways for Glucose and Lipid Metabolism.	Fasting phospholipid levels in large HDL	4734 individuals	NA	17q21.31		CFAP97D1 - MPP3	ENSG00000231256	ENSG00000161647		9757	3422	rs149580368-A	rs149580368	1	112259268	intergenic_variant	1	0.0396586	2e-09	8.69897		0.333839	[0.22-0.44] mmol/l decrease	Illumina [7701709] (imputed)	N
76	rs76868109	17	41874745	rs149580368	2022-03-22	34610981	Li-Gao R	2021-10-05	Diabetes	www.ncbi.nlm.nih.gov/pubmed/34610981	Genetic Studies of Metabolomics Change After a Liquid Meal Illuminate Novel Pathways for Glucose and Lipid Metabolism.	Fasting total cholesterol in large HDL	4734 individuals	NA	17q21.31		CFAP97D1 - MPP3	ENSG00000231256	ENSG00000161647		9757	3422	rs149580368-A	rs149580368	1	112259268	intergenic_variant	1	0.0396586	6e-09	8.22185		0.323915	[0.21-0.43] mmol/l decrease	Illumina [7701709] (imputed)	N
76	rs76868109	17	41874745	rs149580368	2022-03-22	34610981	Li-Gao R	2021-10-05	Diabetes	www.ncbi.nlm.nih.gov/pubmed/34610981	Genetic Studies of Metabolomics Change After a Liquid Meal Illuminate Novel Pathways for Glucose and Lipid Metabolism.	Fasting cholesterol esters in large HDL	4734 individuals	NA	17q21.31		CFAP97D1 - MPP3	ENSG00000231256	ENSG00000161647		9757	3422	rs149580368-A	rs149580368	1	112259268	intergenic_variant	1	0.0396586	8e-09	8.09691		0.32209	[0.21-0.43] mmol/l decrease	Illumina [7701709] (imputed)	N
76	rs76868109	17	41874745	rs149580368	2022-03-22	34610981	Li-Gao R	2021-10-05	Diabetes	www.ncbi.nlm.nih.gov/pubmed/34610981	Genetic Studies of Metabolomics Change After a Liquid Meal Illuminate Novel Pathways for Glucose and Lipid Metabolism.	Fasting free cholesterol in large HDL	4734 individuals	NA	17q21.31		CFAP97D1 - MPP3	ENSG00000231256	ENSG00000161647		9757	3422	rs149580368-A	rs149580368	1	112259268	intergenic_variant	1	0.0396586	4e-09	8.39794		0.329089	[0.22-0.44] mmol/l decrease	Illumina [7701709] (imputed)	N
76	rs76868109	17	41874745	rs149580368	2022-03-22	34610981	Li-Gao R	2021-10-05	Diabetes	www.ncbi.nlm.nih.gov/pubmed/34610981	Genetic Studies of Metabolomics Change After a Liquid Meal Illuminate Novel Pathways for Glucose and Lipid Metabolism.	Fasting total lipids in large HDL	4734 individuals	NA	17q21.31		CFAP97D1 - MPP3	ENSG00000231256	ENSG00000161647		9757	3422	rs149580368-A	rs149580368	1	112259268	intergenic_variant	1	0.0396586	4e-09	8.39794		0.328345	[0.22-0.44] mmol/l decrease	Illumina [7701709] (imputed)	N
76	rs76868109	17	41874745	rs149580368	2022-03-22	34610981	Li-Gao R	2021-10-05	Diabetes	www.ncbi.nlm.nih.gov/pubmed/34610981	Genetic Studies of Metabolomics Change After a Liquid Meal Illuminate Novel Pathways for Glucose and Lipid Metabolism.	Fasting total cholesterol in HDL2	4734 individuals	NA	17q21.31		CFAP97D1 - MPP3	ENSG00000231256	ENSG00000161647		9757	3422	rs149580368-A	rs149580368	1	112259268	intergenic_variant	1	0.040136	1e-08	8		0.309816	[0.2-0.42] mmol/l decrease	Illumina [7701709] (imputed)	N
76	rs76868109	17	41874745	rs149580368	2022-03-22	34610981	Li-Gao R	2021-10-05	Diabetes	www.ncbi.nlm.nih.gov/pubmed/34610981	Genetic Studies of Metabolomics Change After a Liquid Meal Illuminate Novel Pathways for Glucose and Lipid Metabolism.	Fasting total cholesterol in HDL	4734 individuals	NA	17q21.31		CFAP97D1 - MPP3	ENSG00000231256	ENSG00000161647		9757	3422	rs149580368-A	rs149580368	1	112259268	intergenic_variant	1	0.0402257	1e-08	8		0.30913	[0.2-0.42] mmol/l decrease	Illumina [7701709] (imputed)	N
76	rs76868109	17	41874745	rs149580368	2019-03-12	30670697	Kilpelainen TO	2019-01-22	Nat Commun	www.ncbi.nlm.nih.gov/pubmed/30670697	Multi-ancestry study of blood lipid levels identifies four loci interacting with physical activity.	Triglycerides x physical activity interaction (2df test)	7294 African American inactive individuals 12832 African American active individuals 1352 Asian ancestry inactive individuals 3049 Asian ancestry active individuals 20622 European ancestry inactive individuals 51480 European ancestry active individuals 2166 Hispanic or Latin American inactive individuals 3486 Hispanic or Latin American active individuals	580 African American inactive individuals. 1.540 African American active individuals. 1.217 South African Black ancestry inactive individuals. 389 South African Black ancestry active individuals. 765 East Asian ancestry inactive individuals. 1.814 East Asian ancestry active individuals. 724 South Asian ancestry inactive individuals. 1.424 South Asian ancestry active individuals. 32.456 European ancestry inactive individuals. 49.510 European ancestry active individuals. 2.619 Hispanic inactive individuals. 8.803 Hispanic active individuals	17q21.31	NR	CFAP97D1 - MPP3	ENSG00000231256	ENSG00000161647		9757	3422	rs149580368-A	rs149580368	1	112259268	intergenic_variant	1	0.0254	1e-19	19		NA		Affymetrix. Illumina [at least 2500000] (imputed)	N
76	rs76868109	17	41874745	rs149580368	2019-02-14	29507422	Hoffmann TJ	2018-03-05	Nat Genet	www.ncbi.nlm.nih.gov/pubmed/29507422	A large electronic-health-record-based genome-wide study of serum lipids.	Triglycerides	76627 European ancestry individuals 7795 Hispanic individuals 6855 East Asian ancestry individuals 2958 African American individuals 439 South Asian ancestry individuals	NA	17q21.31	NR	CFAP97D1 - MPP3	ENSG00000231256	ENSG00000161647		9757	3422	rs149580368-C	rs149580368	1	112259268	intergenic_variant	1	0.973	8e-35	34.0969	(EA)	0.16	unit decrease	Affymetrix [at least 7091467] (imputed)	N
76	rs76868109	17	41874745	rs149580368	2019-02-14	29507422	Hoffmann TJ	2018-03-05	Nat Genet	www.ncbi.nlm.nih.gov/pubmed/29507422	A large electronic-health-record-based genome-wide study of serum lipids.	Triglycerides	76627 European ancestry individuals 7795 Hispanic individuals 6855 East Asian ancestry individuals 2958 African American individuals 439 South Asian ancestry individuals	NA	17q21.31	NR	CFAP97D1 - MPP3	ENSG00000231256	ENSG00000161647		9757	3422	rs149580368-C	rs149580368	1	112259268	intergenic_variant	1	NR	4e-37	36.3979		0.16	unit decrease	Affymetrix [at least 7091467] (imputed)	N
76	rs76868109	17	41874745	rs112259268	2019-07-05	30698716	de Vries PS	2019-01-29	Am J Epidemiol	www.ncbi.nlm.nih.gov/pubmed/30698716	Multi-Ancestry Genome-Wide Association Study of Lipid Levels Incorporating Gene-Alcohol Interactions.	HDL cholesterol levels in current drinkers	56505 European ancestry individuals 9870 African American individuals 2491 Asian ancestry individuals 2528 Hispanic individuals	107.548 European ancestry individuals. 2.028 African American or Afro-Caribbean individuals. 41.240 Asian ancestry individuals. 6.622 Hispanic individuals. 1.984 Brazilian ancestry individuals	17q21.31	C17orf105. MPP3	CFAP97D1 - MPP3	ENSG00000231256	ENSG00000161647		9757	3422	rs112259268-A	rs112259268	0	112259268	downstream_gene_variant	1	NR	2e-13	12.699		0.036	NR unit decrease	Affymetrix. Illumina [NR] (imputed)	N
76	rs76868109	17	41874745	rs112259268	2019-07-05	30698716	de Vries PS	2019-01-29	Am J Epidemiol	www.ncbi.nlm.nih.gov/pubmed/30698716	Multi-Ancestry Genome-Wide Association Study of Lipid Levels Incorporating Gene-Alcohol Interactions.	HDL cholesterol levels	89893 European ancestry individuals 20989 African American individuals 12450 Asian ancestry individuals 3994 HIspanic individuals	136.986 European ancestry individuals. 4.475 African American or Afro-Caribbean individuals. 108.431 Asian ancestry individuals. 13.714 Hispanic individuals. 3.652 Brazilian ancestry individuals	17q21.31	C17orf105. MPP3	CFAP97D1 - MPP3	ENSG00000231256	ENSG00000161647		9757	3422	rs112259268-A	rs112259268	0	112259268	downstream_gene_variant	1	NR	9e-09	8.04576	(EA)	0.03489	NR unit decrease	Affymetrix. Illumina [NR] (imputed)	N
76	rs76868109	17	41874745	rs112259268	2019-07-05	30698716	de Vries PS	2019-01-29	Am J Epidemiol	www.ncbi.nlm.nih.gov/pubmed/30698716	Multi-Ancestry Genome-Wide Association Study of Lipid Levels Incorporating Gene-Alcohol Interactions.	HDL cholesterol levels	89893 European ancestry individuals 20989 African American individuals 12450 Asian ancestry individuals 3994 HIspanic individuals	136.986 European ancestry individuals. 4.475 African American or Afro-Caribbean individuals. 108.431 Asian ancestry individuals. 13.714 Hispanic individuals. 3.652 Brazilian ancestry individuals	17q21.31	C17orf105. MPP3	CFAP97D1 - MPP3	ENSG00000231256	ENSG00000161647		9757	3422	rs112259268-A	rs112259268	0	112259268	downstream_gene_variant	1	NR	2e-10	9.69897		0.03561	NR unit decrease	Affymetrix. Illumina [NR] (imputed)	N
76	rs76868109	17	41874745	rs112259268	2019-07-05	30698716	de Vries PS	2019-01-29	Am J Epidemiol	www.ncbi.nlm.nih.gov/pubmed/30698716	Multi-Ancestry Genome-Wide Association Study of Lipid Levels Incorporating Gene-Alcohol Interactions.	Triglyceride levels x alcohol consumption (drinkers vs non-drinkers) interaction (2df)	56505 European ancestry current drinkers 9870 African American current drinkers 2491 Asian ancestry current drinkers 2528 Hispanic current drinkers 33388 European ancestry non-drinkers 11119 African American non-drinkers 9959 Asian ancestry non-drinkers 1466 Hispanic non-drinkers	107.548 European ancestry current drinkers. 2.028 African American or Afro-Caribbean current drinkers. 41.240 Asian ancestry current drinkers. 6.622 Hispanic individuals. 1.984 Brazilian ancestry individuals. 29.438 European ancestry non-drinkers. 2.447 African American or Afro-Caribbean non-drinkers. 67.191 Asian ancestry non-drinkers. 7.092 Hispanic non-drinkers. 1.668 Brazilian ancestry non-drinkers	17q21.31	C17orf105. MPP3	CFAP97D1 - MPP3	ENSG00000231256	ENSG00000161647		9757	3422	rs112259268-A	rs112259268	0	112259268	downstream_gene_variant	1	NR	1e-22	22		NA		Affymetrix. Illumina [NR] (imputed)	N
76	rs76868109	17	41874745	rs112259268	2019-07-05	30698716	de Vries PS	2019-01-29	Am J Epidemiol	www.ncbi.nlm.nih.gov/pubmed/30698716	Multi-Ancestry Genome-Wide Association Study of Lipid Levels Incorporating Gene-Alcohol Interactions.	HDL cholesterol levels x alcohol consumption (regular vs non-regular drinkers) interaction (2df)	44831 European ancestry regular drinkers 3976 African American regular drinkers 1288 Asian ancestry regular drinkers 827 Hispanic regular drinkers 11674 European ancestry non-regular drinkers 5894 African American non-regular drinkers 1203 Asian ancestry non-regular drinkers 1701 Hispanic non-regular drinkers	71.281 European ancestry regular drinkers. 711 African American or Afro-Caribbean regular drinkers. 35.088 Asian ancestry regular drinkers. 3.742 Hispanic regular drinkers. 36.267 European ancestry non-regular drinkers. 1.317 African American or Afro-Caribbean non-regular drinkers. 6.152 Asian ancestry non-regular drinkers. 2.880 Hispanic non-regular drinkers	17q21.31	C17orf105. MPP3	CFAP97D1 - MPP3	ENSG00000231256	ENSG00000161647		9757	3422	rs112259268-A	rs112259268	0	112259268	downstream_gene_variant	1	NR	7e-31	30.1549	(EA)	NA		Affymetrix. Illumina [NR] (imputed)	N
76	rs76868109	17	41874745	rs112259268	2019-07-05	30698716	de Vries PS	2019-01-29	Am J Epidemiol	www.ncbi.nlm.nih.gov/pubmed/30698716	Multi-Ancestry Genome-Wide Association Study of Lipid Levels Incorporating Gene-Alcohol Interactions.	HDL cholesterol levels x alcohol consumption (drinkers vs non-drinkers) interaction (2df)	56505 European ancestry current drinkers 9870 African American current drinkers 2491 Asian ancestry current drinkers 2528 Hispanic current drinkers 33388 European ancestry non-drinkers 11119 African American non-drinkers 9959 Asian ancestry non-drinkers 1466 Hispanic non-drinkers	107.548 European ancestry current drinkers. 2.028 African American or Afro-Caribbean current drinkers. 41.240 Asian ancestry current drinkers. 6.622 Hispanic individuals. 1.984 Brazilian ancestry individuals. 29.438 European ancestry non-drinkers. 2.447 African American or Afro-Caribbean non-drinkers. 67.191 Asian ancestry non-drinkers. 7.092 Hispanic non-drinkers. 1.668 Brazilian ancestry non-drinkers	17q21.31	C17orf105. MPP3	CFAP97D1 - MPP3	ENSG00000231256	ENSG00000161647		9757	3422	rs112259268-A	rs112259268	0	112259268	downstream_gene_variant	1	NR	1e-41	41		NA		Affymetrix. Illumina [NR] (imputed)	N
76	rs76868109	17	41874745	rs112259268	2019-07-05	30698716	de Vries PS	2019-01-29	Am J Epidemiol	www.ncbi.nlm.nih.gov/pubmed/30698716	Multi-Ancestry Genome-Wide Association Study of Lipid Levels Incorporating Gene-Alcohol Interactions.	HDL cholesterol levels in current drinkers	56505 European ancestry individuals 9870 African American individuals 2491 Asian ancestry individuals 2528 Hispanic individuals	107.548 European ancestry individuals. 2.028 African American or Afro-Caribbean individuals. 41.240 Asian ancestry individuals. 6.622 Hispanic individuals. 1.984 Brazilian ancestry individuals	17q21.31	C17orf105. MPP3	CFAP97D1 - MPP3	ENSG00000231256	ENSG00000161647		9757	3422	rs112259268-A	rs112259268	0	112259268	downstream_gene_variant	1	NR	4e-12	11.3979	(EA)	0.035	NR unit decrease	Affymetrix. Illumina [NR] (imputed)	N
76	rs76868109	17	41874745	rs112259268	2019-07-05	30698716	de Vries PS	2019-01-29	Am J Epidemiol	www.ncbi.nlm.nih.gov/pubmed/30698716	Multi-Ancestry Genome-Wide Association Study of Lipid Levels Incorporating Gene-Alcohol Interactions.	Triglyceride levels x alcohol consumption (regular vs non-regular drinkers) interaction (2df)	44831 European ancestry regular drinkers 3976 African American regular drinkers 1288 Asian ancestry regular drinkers 827 Hispanic regular drinkers 11674 European ancestry non-regular drinkers 5894 African American non-regular drinkers 1203 Asian ancestry non-regular drinkers 1701 Hispanic non-regular drinkers	71.281 European ancestry regular drinkers. 711 African American or Afro-Caribbean regular drinkers. 35.088 Asian ancestry regular drinkers. 3.742 Hispanic regular drinkers. 36.267 European ancestry non-regular drinkers. 1.317 African American or Afro-Caribbean non-regular drinkers. 6.152 Asian ancestry non-regular drinkers. 2.880 Hispanic non-regular drinkers	17q21.31	C17orf105. MPP3	CFAP97D1 - MPP3	ENSG00000231256	ENSG00000161647		9757	3422	rs112259268-A	rs112259268	0	112259268	downstream_gene_variant	1	NR	5e-21	20.301		NA		Affymetrix. Illumina [NR] (imputed)	N
76	rs76868109	17	41874745	rs112259268	2019-07-05	30698716	de Vries PS	2019-01-29	Am J Epidemiol	www.ncbi.nlm.nih.gov/pubmed/30698716	Multi-Ancestry Genome-Wide Association Study of Lipid Levels Incorporating Gene-Alcohol Interactions.	Triglyceride levels in current drinkers	56505 European ancestry individuals 9870 African American individuals 2491 Asian ancestry individuals 2528 Hispanic individuals	107.548 European ancestry individuals. 2.028 African American or Afro-Caribbean individuals. 41.240 Asian ancestry individuals. 6.622 Hispanic individuals. 1.984 Brazilian ancestry individuals	17q21.31	C17orf105. MPP3	CFAP97D1 - MPP3	ENSG00000231256	ENSG00000161647		9757	3422	rs112259268-A	rs112259268	0	112259268	downstream_gene_variant	1	NR	2e-08	7.69897		0.063	NR unit increase	Affymetrix. Illumina [NR] (imputed)	N
76	rs76868109	17	41874745	rs112259268	2019-07-05	30698716	de Vries PS	2019-01-29	Am J Epidemiol	www.ncbi.nlm.nih.gov/pubmed/30698716	Multi-Ancestry Genome-Wide Association Study of Lipid Levels Incorporating Gene-Alcohol Interactions.	HDL cholesterol levels x alcohol consumption (regular vs non-regular drinkers) interaction (2df)	44831 European ancestry regular drinkers 3976 African American regular drinkers 1288 Asian ancestry regular drinkers 827 Hispanic regular drinkers 11674 European ancestry non-regular drinkers 5894 African American non-regular drinkers 1203 Asian ancestry non-regular drinkers 1701 Hispanic non-regular drinkers	71.281 European ancestry regular drinkers. 711 African American or Afro-Caribbean regular drinkers. 35.088 Asian ancestry regular drinkers. 3.742 Hispanic regular drinkers. 36.267 European ancestry non-regular drinkers. 1.317 African American or Afro-Caribbean non-regular drinkers. 6.152 Asian ancestry non-regular drinkers. 2.880 Hispanic non-regular drinkers	17q21.31	C17orf105. MPP3	CFAP97D1 - MPP3	ENSG00000231256	ENSG00000161647		9757	3422	rs112259268-A	rs112259268	0	112259268	downstream_gene_variant	1	NR	9e-34	33.0458		NA		Affymetrix. Illumina [NR] (imputed)	N
76	rs76868109	17	41874745	rs112259268	2019-07-05	30698716	de Vries PS	2019-01-29	Am J Epidemiol	www.ncbi.nlm.nih.gov/pubmed/30698716	Multi-Ancestry Genome-Wide Association Study of Lipid Levels Incorporating Gene-Alcohol Interactions.	Triglyceride levels x alcohol consumption (drinkers vs non-drinkers) interaction (2df)	56505 European ancestry current drinkers 9870 African American current drinkers 2491 Asian ancestry current drinkers 2528 Hispanic current drinkers 33388 European ancestry non-drinkers 11119 African American non-drinkers 9959 Asian ancestry non-drinkers 1466 Hispanic non-drinkers	107.548 European ancestry current drinkers. 2.028 African American or Afro-Caribbean current drinkers. 41.240 Asian ancestry current drinkers. 6.622 Hispanic individuals. 1.984 Brazilian ancestry individuals. 29.438 European ancestry non-drinkers. 2.447 African American or Afro-Caribbean non-drinkers. 67.191 Asian ancestry non-drinkers. 7.092 Hispanic non-drinkers. 1.668 Brazilian ancestry non-drinkers	17q21.31	C17orf105. MPP3	CFAP97D1 - MPP3	ENSG00000231256	ENSG00000161647		9757	3422	rs112259268-A	rs112259268	0	112259268	downstream_gene_variant	1	NR	7e-21	20.1549	(EA)	NA		Affymetrix. Illumina [NR] (imputed)	N
76	rs76868109	17	41874745	rs112259268	2019-07-05	30698716	de Vries PS	2019-01-29	Am J Epidemiol	www.ncbi.nlm.nih.gov/pubmed/30698716	Multi-Ancestry Genome-Wide Association Study of Lipid Levels Incorporating Gene-Alcohol Interactions.	Triglyceride levels in current drinkers	56505 European ancestry individuals 9870 African American individuals 2491 Asian ancestry individuals 2528 Hispanic individuals	107.548 European ancestry individuals. 2.028 African American or Afro-Caribbean individuals. 41.240 Asian ancestry individuals. 6.622 Hispanic individuals. 1.984 Brazilian ancestry individuals	17q21.31	C17orf105. MPP3	CFAP97D1 - MPP3	ENSG00000231256	ENSG00000161647		9757	3422	rs112259268-A	rs112259268	0	112259268	downstream_gene_variant	1	NR	2e-07	6.69897	(EA)	0.061	NR unit increase	Affymetrix. Illumina [NR] (imputed)	N
76	rs76868109	17	41874745	rs112259268	2019-07-05	30698716	de Vries PS	2019-01-29	Am J Epidemiol	www.ncbi.nlm.nih.gov/pubmed/30698716	Multi-Ancestry Genome-Wide Association Study of Lipid Levels Incorporating Gene-Alcohol Interactions.	HDL cholesterol levels x alcohol consumption (drinkers vs non-drinkers) interaction (2df)	56505 European ancestry current drinkers 9870 African American current drinkers 2491 Asian ancestry current drinkers 2528 Hispanic current drinkers 33388 European ancestry non-drinkers 11119 African American non-drinkers 9959 Asian ancestry non-drinkers 1466 Hispanic non-drinkers	107.548 European ancestry current drinkers. 2.028 African American or Afro-Caribbean current drinkers. 41.240 Asian ancestry current drinkers. 6.622 Hispanic individuals. 1.984 Brazilian ancestry individuals. 29.438 European ancestry non-drinkers. 2.447 African American or Afro-Caribbean non-drinkers. 67.191 Asian ancestry non-drinkers. 7.092 Hispanic non-drinkers. 1.668 Brazilian ancestry non-drinkers	17q21.31	C17orf105. MPP3	CFAP97D1 - MPP3	ENSG00000231256	ENSG00000161647		9757	3422	rs112259268-A	rs112259268	0	112259268	downstream_gene_variant	1	NR	3e-36	35.5229	(EA)	NA		Affymetrix. Illumina [NR] (imputed)	N
76	rs76868109	17	41874745	rs112259268	2019-07-05	30698716	de Vries PS	2019-01-29	Am J Epidemiol	www.ncbi.nlm.nih.gov/pubmed/30698716	Multi-Ancestry Genome-Wide Association Study of Lipid Levels Incorporating Gene-Alcohol Interactions.	Triglyceride levels x alcohol consumption (regular vs non-regular drinkers) interaction (2df)	44831 European ancestry regular drinkers 3976 African American regular drinkers 1288 Asian ancestry regular drinkers 827 Hispanic regular drinkers 11674 European ancestry non-regular drinkers 5894 African American non-regular drinkers 1203 Asian ancestry non-regular drinkers 1701 Hispanic non-regular drinkers	71.281 European ancestry regular drinkers. 711 African American or Afro-Caribbean regular drinkers. 35.088 Asian ancestry regular drinkers. 3.742 Hispanic regular drinkers. 36.267 European ancestry non-regular drinkers. 1.317 African American or Afro-Caribbean non-regular drinkers. 6.152 Asian ancestry non-regular drinkers. 2.880 Hispanic non-regular drinkers	17q21.31	C17orf105. MPP3	CFAP97D1 - MPP3	ENSG00000231256	ENSG00000161647		9757	3422	rs112259268-A	rs112259268	0	112259268	downstream_gene_variant	1	NR	8e-20	19.0969	(EA)	NA		Affymetrix. Illumina [NR] (imputed)	N
76	rs76868109	17	41874745	rs149580368	2019-02-14	29507422	Hoffmann TJ	2018-03-05	Nat Genet	www.ncbi.nlm.nih.gov/pubmed/29507422	A large electronic-health-record-based genome-wide study of serum lipids.	High density lipoprotein cholesterol levels	76627 European ancestry individuals 7795 Hispanic individuals 6855 East Asian ancestry individuals 2958 African American individuals 439 South Asian ancestry individuals	NA	17q21.31	NR	CFAP97D1 - MPP3	ENSG00000231256	ENSG00000161647		9757	3422	rs149580368-C	rs149580368	1	112259268	intergenic_variant	1	0.973	4e-41	40.3979	(EA)	0.158	unit increase	Affymetrix [at least 7091467] (imputed)	N
76	rs76868109	17	41874745	rs149580368	2019-02-14	29507422	Hoffmann TJ	2018-03-05	Nat Genet	www.ncbi.nlm.nih.gov/pubmed/29507422	A large electronic-health-record-based genome-wide study of serum lipids.	High density lipoprotein cholesterol levels	76627 European ancestry individuals 7795 Hispanic individuals 6855 East Asian ancestry individuals 2958 African American individuals 439 South Asian ancestry individuals	NA	17q21.31	NR	CFAP97D1 - MPP3	ENSG00000231256	ENSG00000161647		9757	3422	rs149580368-C	rs149580368	1	112259268	intergenic_variant	1	NR	1e-43	43		0.159	unit increase	Affymetrix [at least 7091467] (imputed)	N
76	rs76868109	17	41874745	rs112259268	2018-11-26	30275531	Klarin D	2018-10-01	Nat Genet	www.ncbi.nlm.nih.gov/pubmed/30275531	Genetics of blood lipids among ~300.000 multi-ethnic participants of the Million Veteran Program.	LDL cholesterol	215551 European ancestry individuals 57332 African American individuals 24743 Hispanic individuals	Up to 319.677 individuals	17q21.31	intergenic	CFAP97D1 - MPP3	ENSG00000231256	ENSG00000161647		9757	3422	rs112259268-A	rs112259268	0	112259268	downstream_gene_variant	1	0.0275	1e-11	11		0.0632	[0.045-0.081] mg dl-1 decrease	Affymetrix [up to 31400000] (imputed)	N
76	rs76868109	17	41874745	rs112259268	2022-04-27	35213538	Richardson TG	2022-02-25	PLoS Biol	www.ncbi.nlm.nih.gov/pubmed/35213538	Characterising metabolomic signatures of lipid-modifying therapies through drug target mendelian randomisation.	Free cholesterol to total lipids ratio in IDL	115082 European ancestry individuals	NA	17q21.31		CFAP97D1 - MPP3	ENSG00000231256	ENSG00000161647		9757	3422	rs112259268-C	rs112259268	0	112259268	downstream_gene_variant	1	0.971385	4e-11	10.3979		0.0812179	[0.057-0.105] unit increase	NR [11722792] (imputed)	N
76	rs76868109	17	41874745	rs112259268	2022-06-06	34906840	Trinder M	2021-12-06	Atherosclerosis	www.ncbi.nlm.nih.gov/pubmed/34906840	Polygenic architecture and cardiovascular risk of familial combined hyperlipidemia.	Familial combined hyperlipidemia defined by Dutch criteria	17485 British ancestry cases 331737 British ancestry controls	NA	17q21.31		CFAP97D1 - MPP3	ENSG00000231256	ENSG00000161647		9757	3422	rs112259268-C	rs112259268	0	112259268	downstream_gene_variant	1	0.971179	9e-09	8.04576		0.18343	[0.12-0.24] unit decrease	Affymetrix [8802648] (imputed)	N
76	rs76868109	17	41874745	rs112259268	2022-06-06	34906840	Trinder M	2021-12-06	Atherosclerosis	www.ncbi.nlm.nih.gov/pubmed/34906840	Polygenic architecture and cardiovascular risk of familial combined hyperlipidemia.	Familial combined hyperlipidemia defined by Consensus criteria	39961 British ancestry cases 309261 British ancestry controls	NA	17q21.31		CFAP97D1 - MPP3	ENSG00000231256	ENSG00000161647		9757	3422	rs112259268-C	rs112259268	0	112259268	downstream_gene_variant	1	0.971179	1e-07	7		0.119506	[0.076-0.163] unit decrease	Affymetrix [8802648] (imputed)	N
76	rs76868109	17	41874745	rs112259268	2022-04-27	35213538	Richardson TG	2022-02-25	PLoS Biol	www.ncbi.nlm.nih.gov/pubmed/35213538	Characterising metabolomic signatures of lipid-modifying therapies through drug target mendelian randomisation.	Triglyceride levels in large VLDL	115082 European ancestry individuals	NA	17q21.31		CFAP97D1 - MPP3	ENSG00000231256	ENSG00000161647		9757	3422	rs112259268-C	rs112259268	0	112259268	downstream_gene_variant	1	0.971385	2e-29	28.699		0.134631	[0.11-0.16] unit decrease	NR [11722792] (imputed)	N
76	rs76868109	17	41874745	rs112259268	2022-04-27	35213538	Richardson TG	2022-02-25	PLoS Biol	www.ncbi.nlm.nih.gov/pubmed/35213538	Characterising metabolomic signatures of lipid-modifying therapies through drug target mendelian randomisation.	Cholesterol to total lipids ratio in large VLDL	115071 European ancestry individuals	NA	17q21.31		CFAP97D1 - MPP3	ENSG00000231256	ENSG00000161647		9757	3422	rs112259268-C	rs112259268	0	112259268	downstream_gene_variant	1	0.971391	1e-11	11		0.0825733	[0.059-0.106] unit increase	NR [11722792] (imputed)	N
76	rs76868109	17	41874745	rs112259268	2022-04-27	35213538	Richardson TG	2022-02-25	PLoS Biol	www.ncbi.nlm.nih.gov/pubmed/35213538	Characterising metabolomic signatures of lipid-modifying therapies through drug target mendelian randomisation.	Cholesteryl esters to total lipids ratio in large VLDL	115071 European ancestry individuals	NA	17q21.31		CFAP97D1 - MPP3	ENSG00000231256	ENSG00000161647		9757	3422	rs112259268-C	rs112259268	0	112259268	downstream_gene_variant	1	0.971391	5e-17	16.301		0.0995733	[0.076-0.123] unit increase	NR [11722792] (imputed)	N
76	rs76868109	17	41874745	rs112259268	2022-04-27	35213538	Richardson TG	2022-02-25	PLoS Biol	www.ncbi.nlm.nih.gov/pubmed/35213538	Characterising metabolomic signatures of lipid-modifying therapies through drug target mendelian randomisation.	Total lipid levels in large VLDL	115082 European ancestry individuals	NA	17q21.31		CFAP97D1 - MPP3	ENSG00000231256	ENSG00000161647		9757	3422	rs112259268-C	rs112259268	0	112259268	downstream_gene_variant	1	0.971385	7e-28	27.1549		0.131114	[0.11-0.15] unit decrease	NR [11722792] (imputed)	N
76	rs76868109	17	41874745	rs112259268	2022-04-27	35213538	Richardson TG	2022-02-25	PLoS Biol	www.ncbi.nlm.nih.gov/pubmed/35213538	Characterising metabolomic signatures of lipid-modifying therapies through drug target mendelian randomisation.	Triglyceride levels in medium LDL	115082 European ancestry individuals	NA	17q21.31		CFAP97D1 - MPP3	ENSG00000231256	ENSG00000161647		9757	3422	rs112259268-C	rs112259268	0	112259268	downstream_gene_variant	1	0.971385	6e-10	9.22185		0.0750148	[0.051-0.099] unit decrease	NR [11722792] (imputed)	N
76	rs76868109	17	41874745	rs112259268	2022-04-27	35213538	Richardson TG	2022-02-25	PLoS Biol	www.ncbi.nlm.nih.gov/pubmed/35213538	Characterising metabolomic signatures of lipid-modifying therapies through drug target mendelian randomisation.	Total lipid levels in medium VLDL	115082 European ancestry individuals	NA	17q21.31		CFAP97D1 - MPP3	ENSG00000231256	ENSG00000161647		9757	3422	rs112259268-C	rs112259268	0	112259268	downstream_gene_variant	1	0.971385	2e-11	10.699		0.0831778	[0.059-0.107] unit decrease	NR [11722792] (imputed)	N
76	rs76868109	17	41874745	rs112259268	2022-04-27	35213538	Richardson TG	2022-02-25	PLoS Biol	www.ncbi.nlm.nih.gov/pubmed/35213538	Characterising metabolomic signatures of lipid-modifying therapies through drug target mendelian randomisation.	Triglyceride levels in medium VLDL	115082 European ancestry individuals	NA	17q21.31		CFAP97D1 - MPP3	ENSG00000231256	ENSG00000161647		9757	3422	rs112259268-C	rs112259268	0	112259268	downstream_gene_variant	1	0.971385	1e-27	27		0.131423	[0.11-0.16] unit decrease	NR [11722792] (imputed)	N
76	rs76868109	17	41874745	rs112259268	2022-04-27	35213538	Richardson TG	2022-02-25	PLoS Biol	www.ncbi.nlm.nih.gov/pubmed/35213538	Characterising metabolomic signatures of lipid-modifying therapies through drug target mendelian randomisation.	Monounsaturated fatty acid levels	115006 European ancestry individuals	NA	17q21.31		CFAP97D1 - MPP3	ENSG00000231256	ENSG00000161647		9757	3422	rs112259268-C	rs112259268	0	112259268	downstream_gene_variant	1	0.971387	3e-08	7.52288		0.0679321	[0.044-0.092] unit decrease	NR [11722792] (imputed)	N
76	rs76868109	17	41874745	rs112259268	2022-04-27	35213538	Richardson TG	2022-02-25	PLoS Biol	www.ncbi.nlm.nih.gov/pubmed/35213538	Characterising metabolomic signatures of lipid-modifying therapies through drug target mendelian randomisation.	Phospholipid levels in VLDL	115082 European ancestry individuals	NA	17q21.31		CFAP97D1 - MPP3	ENSG00000231256	ENSG00000161647		9757	3422	rs112259268-C	rs112259268	0	112259268	downstream_gene_variant	1	0.971385	2e-13	12.699		0.090175	[0.066-0.114] unit decrease	NR [11722792] (imputed)	N
76	rs76868109	17	41874745	rs112259268	2022-04-27	35213538	Richardson TG	2022-02-25	PLoS Biol	www.ncbi.nlm.nih.gov/pubmed/35213538	Characterising metabolomic signatures of lipid-modifying therapies through drug target mendelian randomisation.	Cholesteryl ester levels in very large VLDL	115082 European ancestry individuals	NA	17q21.31		CFAP97D1 - MPP3	ENSG00000231256	ENSG00000161647		9757	3422	rs112259268-C	rs112259268	0	112259268	downstream_gene_variant	1	0.971385	3e-18	17.5229		0.106222	[0.082-0.13] unit decrease	NR [11722792] (imputed)	N
76	rs76868109	17	41874745	rs112259268	2022-04-27	35213538	Richardson TG	2022-02-25	PLoS Biol	www.ncbi.nlm.nih.gov/pubmed/35213538	Characterising metabolomic signatures of lipid-modifying therapies through drug target mendelian randomisation.	Free cholesterol levels in VLDL	115082 European ancestry individuals	NA	17q21.31		CFAP97D1 - MPP3	ENSG00000231256	ENSG00000161647		9757	3422	rs112259268-C	rs112259268	0	112259268	downstream_gene_variant	1	0.971385	3e-10	9.52288		0.077626	[0.054-0.102] unit decrease	NR [11722792] (imputed)	N
76	rs76868109	17	41874745	rs112259268	2022-04-27	35213538	Richardson TG	2022-02-25	PLoS Biol	www.ncbi.nlm.nih.gov/pubmed/35213538	Characterising metabolomic signatures of lipid-modifying therapies through drug target mendelian randomisation.	Free cholesterol to total lipids ratio in very large VLDL	114160 European ancestry individuals	NA	17q21.31		CFAP97D1 - MPP3	ENSG00000231256	ENSG00000161647		9757	3422	rs112259268-C	rs112259268	0	112259268	downstream_gene_variant	1	0.971368	1e-13	13		0.0889537	[0.065-0.113] unit increase	NR [11722792] (imputed)	N
76	rs76868109	17	41874745	rs112259268	2022-04-27	35213538	Richardson TG	2022-02-25	PLoS Biol	www.ncbi.nlm.nih.gov/pubmed/35213538	Characterising metabolomic signatures of lipid-modifying therapies through drug target mendelian randomisation.	Concentration of VLDL particles	115082 European ancestry individuals	NA	17q21.31		CFAP97D1 - MPP3	ENSG00000231256	ENSG00000161647		9757	3422	rs112259268-C	rs112259268	0	112259268	downstream_gene_variant	1	0.971385	1e-08	8		0.0699058	[0.046-0.094] unit decrease	NR [11722792] (imputed)	N
76	rs76868109	17	41874745	rs112259268	2022-04-27	35213538	Richardson TG	2022-02-25	PLoS Biol	www.ncbi.nlm.nih.gov/pubmed/35213538	Characterising metabolomic signatures of lipid-modifying therapies through drug target mendelian randomisation.	Total lipid levels in VLDL	115082 European ancestry individuals	NA	17q21.31		CFAP97D1 - MPP3	ENSG00000231256	ENSG00000161647		9757	3422	rs112259268-C	rs112259268	0	112259268	downstream_gene_variant	1	0.971385	8e-18	17.0969		0.104522	[0.081-0.128] unit decrease	NR [11722792] (imputed)	N
76	rs76868109	17	41874745	rs112259268	2022-04-27	35213538	Richardson TG	2022-02-25	PLoS Biol	www.ncbi.nlm.nih.gov/pubmed/35213538	Characterising metabolomic signatures of lipid-modifying therapies through drug target mendelian randomisation.	Cholesterol levels in very large VLDL	115082 European ancestry individuals	NA	17q21.31		CFAP97D1 - MPP3	ENSG00000231256	ENSG00000161647		9757	3422	rs112259268-C	rs112259268	0	112259268	downstream_gene_variant	1	0.971385	2e-21	20.699		0.115362	[0.092-0.139] unit decrease	NR [11722792] (imputed)	N
76	rs76868109	17	41874745	rs112259268	2023-05-31	36764567	Davyson E	2023-02-09	Biol Psychiatry	www.ncbi.nlm.nih.gov/pubmed/36764567	Metabolomic Investigation of Major Depressive Disorder Identifies a Potentially Causal Association With Polyunsaturated Fatty Acids.	Cholesteryl esters in very large VLDL (UKB data field 23492)	88329 European ancestry individuals	NA	17q21.31		CFAP97D1 - MPP3	ENSG00000231256	ENSG00000161647		9757	3422	rs112259268-A	rs112259268	0	112259268	downstream_gene_variant	1	0.028978	2e-13	12.699		0.102539	[0.075-0.13] unit increase	NR [16366144] (imputed)	N
76	rs76868109	17	41874745	rs112259268	2023-05-31	36764567	Davyson E	2023-02-09	Biol Psychiatry	www.ncbi.nlm.nih.gov/pubmed/36764567	Metabolomic Investigation of Major Depressive Disorder Identifies a Potentially Causal Association With Polyunsaturated Fatty Acids.	Phospholipids in VLDL (UKB data field 23412)	88329 European ancestry individuals	NA	17q21.31		CFAP97D1 - MPP3	ENSG00000231256	ENSG00000161647		9757	3422	rs112259268-A	rs112259268	0	112259268	downstream_gene_variant	1	0.028978	8e-10	9.09691		0.0858143	[0.058-0.113] unit increase	NR [16366144] (imputed)	N
76	rs76868109	17	41874745	rs112259268	2023-05-31	36764567	Davyson E	2023-02-09	Biol Psychiatry	www.ncbi.nlm.nih.gov/pubmed/36764567	Metabolomic Investigation of Major Depressive Disorder Identifies a Potentially Causal Association With Polyunsaturated Fatty Acids.	Cholesterol in very large VLDL (UKB data field 23491)	88329 European ancestry individuals	NA	17q21.31		CFAP97D1 - MPP3	ENSG00000231256	ENSG00000161647		9757	3422	rs112259268-A	rs112259268	0	112259268	downstream_gene_variant	1	0.028978	2e-15	14.699		0.110106	[0.083-0.137] unit increase	NR [16366144] (imputed)	N
76	rs76868109	17	41874745	rs112259268	2023-05-31	36764567	Davyson E	2023-02-09	Biol Psychiatry	www.ncbi.nlm.nih.gov/pubmed/36764567	Metabolomic Investigation of Major Depressive Disorder Identifies a Potentially Causal Association With Polyunsaturated Fatty Acids.	Cholesteryl esters to total lipids in large VLDL percentage (UKB data field 23591)	88321 European ancestry individuals	NA	17q21.31		CFAP97D1 - MPP3	ENSG00000231256	ENSG00000161647		9757	3422	rs112259268-A	rs112259268	0	112259268	downstream_gene_variant	1	0.0289749	2e-11	10.699		0.0915521	[0.065-0.118] unit decrease	NR [16366100] (imputed)	N
76	rs76868109	17	41874745	rs112259268	2022-04-27	35213538	Richardson TG	2022-02-25	PLoS Biol	www.ncbi.nlm.nih.gov/pubmed/35213538	Characterising metabolomic signatures of lipid-modifying therapies through drug target mendelian randomisation.	Concentration of small VLDL particles	115082 European ancestry individuals	NA	17q21.31		CFAP97D1 - MPP3	ENSG00000231256	ENSG00000161647		9757	3422	rs112259268-C	rs112259268	0	112259268	downstream_gene_variant	1	0.971385	8e-16	15.0969		0.0984155	[0.074-0.122] unit decrease	NR [11722792] (imputed)	N
76	rs76868109	17	41874745	rs112259268	2022-04-27	35213538	Richardson TG	2022-02-25	PLoS Biol	www.ncbi.nlm.nih.gov/pubmed/35213538	Characterising metabolomic signatures of lipid-modifying therapies through drug target mendelian randomisation.	Total lipid levels in small VLDL	115082 European ancestry individuals	NA	17q21.31		CFAP97D1 - MPP3	ENSG00000231256	ENSG00000161647		9757	3422	rs112259268-C	rs112259268	0	112259268	downstream_gene_variant	1	0.971385	3e-13	12.5229		0.089155	[0.065-0.113] unit decrease	NR [11722792] (imputed)	N
76	rs76868109	17	41874745	rs112259268	2023-05-31	36764567	Davyson E	2023-02-09	Biol Psychiatry	www.ncbi.nlm.nih.gov/pubmed/36764567	Metabolomic Investigation of Major Depressive Disorder Identifies a Potentially Causal Association With Polyunsaturated Fatty Acids.	Triglycerides in large VLDL (UKB data field 23501)	88329 European ancestry individuals	NA	17q21.31		CFAP97D1 - MPP3	ENSG00000231256	ENSG00000161647		9757	3422	rs112259268-A	rs112259268	0	112259268	downstream_gene_variant	1	0.028978	6e-21	20.2218		0.128125	[0.1-0.15] unit increase	NR [16366144] (imputed)	N
76	rs76868109	17	41874745	rs112259268	2023-05-31	36764567	Davyson E	2023-02-09	Biol Psychiatry	www.ncbi.nlm.nih.gov/pubmed/36764567	Metabolomic Investigation of Major Depressive Disorder Identifies a Potentially Causal Association With Polyunsaturated Fatty Acids.	Total lipids in VLDL (UKB data field 23424)	88329 European ancestry individuals	NA	17q21.31		CFAP97D1 - MPP3	ENSG00000231256	ENSG00000161647		9757	3422	rs112259268-A	rs112259268	0	112259268	downstream_gene_variant	1	0.028978	1e-12	12		0.0990172	[0.072-0.126] unit increase	NR [16366144] (imputed)	N
76	rs76868109	17	41874745	rs112259268	2023-05-31	36764567	Davyson E	2023-02-09	Biol Psychiatry	www.ncbi.nlm.nih.gov/pubmed/36764567	Metabolomic Investigation of Major Depressive Disorder Identifies a Potentially Causal Association With Polyunsaturated Fatty Acids.	Triglycerides in medium VLDL (UKB data field 23508)	88329 European ancestry individuals	NA	17q21.31		CFAP97D1 - MPP3	ENSG00000231256	ENSG00000161647		9757	3422	rs112259268-A	rs112259268	0	112259268	downstream_gene_variant	1	0.028978	4e-20	19.3979		0.126616	[0.1-0.154] unit increase	NR [16366144] (imputed)	N
76	rs76868109	17	41874745	rs112259268	2023-05-31	36764567	Davyson E	2023-02-09	Biol Psychiatry	www.ncbi.nlm.nih.gov/pubmed/36764567	Metabolomic Investigation of Major Depressive Disorder Identifies a Potentially Causal Association With Polyunsaturated Fatty Acids.	Total lipids in small VLDL (UKB data field 23510)	88329 European ancestry individuals	NA	17q21.31		CFAP97D1 - MPP3	ENSG00000231256	ENSG00000161647		9757	3422	rs112259268-A	rs112259268	0	112259268	downstream_gene_variant	1	0.028978	5e-10	9.30103		0.0869179	[0.059-0.114] unit increase	NR [16366144] (imputed)	N
76	rs76868109	17	41874745	rs112259268	2023-05-31	36764567	Davyson E	2023-02-09	Biol Psychiatry	www.ncbi.nlm.nih.gov/pubmed/36764567	Metabolomic Investigation of Major Depressive Disorder Identifies a Potentially Causal Association With Polyunsaturated Fatty Acids.	Total lipids in large VLDL (UKB data field 23496)	88329 European ancestry individuals	NA	17q21.31		CFAP97D1 - MPP3	ENSG00000231256	ENSG00000161647		9757	3422	rs112259268-A	rs112259268	0	112259268	downstream_gene_variant	1	0.028978	6e-20	19.2218		0.125422	[0.099-0.152] unit increase	NR [16366144] (imputed)	N
76	rs76868109	17	41874745	rs112259268	2023-05-31	36764567	Davyson E	2023-02-09	Biol Psychiatry	www.ncbi.nlm.nih.gov/pubmed/36764567	Metabolomic Investigation of Major Depressive Disorder Identifies a Potentially Causal Association With Polyunsaturated Fatty Acids.	Free cholesterol to total lipids in very large VLDL percentage (UKB data field 23587)	87620 European ancestry individuals	NA	17q21.31		CFAP97D1 - MPP3	ENSG00000231256	ENSG00000161647		9757	3422	rs112259268-A	rs112259268	0	112259268	downstream_gene_variant	1	0.0290184	1e-09	9		0.0836175	[0.057-0.11] unit decrease	NR [16365834] (imputed)	N
76	rs231492	17	41978756	rs231492	2023-02-09	36224396	Yengo L	2022-10-12	Nature	www.ncbi.nlm.nih.gov/pubmed/36224396	A saturated map of common genetic variants associated with human height.	Height	5314291 European ancestry Hispanic or Latin American East Asian ancestry African ancestry South Asian ancestry individuals	NA	17q21.31		MPP2			ENSG00000108852	NA	NA	rs231492-T	rs231492	0	231492	5_prime_UTR_variant	0	0.1048	9e-12	11.0458	(conditional)	0.0079	[0.0055-0.0103] unit decrease	Affymetrix. Illumina [1385132] (imputed)	N
76	rs231492	17	41984849	rs231477	2023-06-26	37277458	Vosberg DE	2023-06-05	Sci Rep	www.ncbi.nlm.nih.gov/pubmed/37277458	The genetics of a "femaleness/maleness" score in cardiometabolic traits in the UK biobank.	Multi-trait sex score	161906 European ancestry females	NA	17q21.31		MPP2			ENSG00000108852	NA	NA	rs231477-?	rs231477	0	231477	5_prime_UTR_variant	0	NR	6e-10	9.22185		NA		Affymetrix [8642454] (imputed)	N
76	rs55764662	17	42155742	rs55764662	2023-06-26	37277458	Vosberg DE	2023-06-05	Sci Rep	www.ncbi.nlm.nih.gov/pubmed/37277458	The genetics of a "femaleness/maleness" score in cardiometabolic traits in the UK biobank.	Multi-trait sex score	161906 European ancestry females	NA	17q21.31		HDAC5			ENSG00000108840	NA	NA	rs55764662-?	rs55764662	0	55764662	3_prime_UTR_variant	0	NR	2e-11	10.699		NA		Affymetrix [8642454] (imputed)	N
76	rs55764662	17	42155742	rs55764662	2023-06-26	37277458	Vosberg DE	2023-06-05	Sci Rep	www.ncbi.nlm.nih.gov/pubmed/37277458	The genetics of a "femaleness/maleness" score in cardiometabolic traits in the UK biobank.	Multi-trait sex score	141980 European ancestry males	NA	17q21.31		HDAC5			ENSG00000108840	NA	NA	rs55764662-?	rs55764662	0	55764662	3_prime_UTR_variant	0	NR	1e-09	9		NA		Affymetrix [8644321] (imputed)	N
76	rs112619384	17	42234203	rs112619384	2023-06-26	37277458	Vosberg DE	2023-06-05	Sci Rep	www.ncbi.nlm.nih.gov/pubmed/37277458	The genetics of a "femaleness/maleness" score in cardiometabolic traits in the UK biobank.	Multi-trait sex score	141980 European ancestry males	NA	17q21.31		HROB			ENSG00000125319	NA	NA	rs112619384-?	rs112619384	0	112619384	intron_variant	0	NR	6e-10	9.22185		NA		Affymetrix [8644321] (imputed)	N
76	rs45519733	17	42327850	rs45519733	2023-06-26	37277458	Vosberg DE	2023-06-05	Sci Rep	www.ncbi.nlm.nih.gov/pubmed/37277458	The genetics of a "femaleness/maleness" score in cardiometabolic traits in the UK biobank.	Multi-trait sex score	141980 European ancestry males	NA	17q21.31		SLC4A1			ENSG00000004939	NA	NA	rs45519733-?	rs45519733	0	45519733	synonymous_variant	0	NR	5e-10	9.30103		NA		Affymetrix [8644321] (imputed)	N
77	rs112001035	17	66823805	rs112001035	2020-07-21	32203549	Richardson TG	2020-03-23	PLoS Med	www.ncbi.nlm.nih.gov/pubmed/32203549	Evaluating the relationship between circulating lipoprotein lipids and apolipoproteins with risk of coronary heart disease: A multivariable Mendelian randomisation analysis.	HDL cholesterol levels	403943 European ancestry individuals	NA	17q24.2	ABCA8	LINC01482 - ABCA8	ENSG00000267659	ENSG00000141338		63782	39625	rs112001035-G	rs112001035	0	112001035	intergenic_variant	1	0.939507	3e-30	29.5229		0.0466962	[0.039-0.055] unit increase	Affymetrix [NR] (imputed)	N
77	rs112001035	17	66823805	rs112001035	2020-07-21	32203549	Richardson TG	2020-03-23	PLoS Med	www.ncbi.nlm.nih.gov/pubmed/32203549	Evaluating the relationship between circulating lipoprotein lipids and apolipoproteins with risk of coronary heart disease: A multivariable Mendelian randomisation analysis.	Apolipoprotein A1 levels	393193 European ancestry individuals	NA	17q24.2	ABCA8	LINC01482 - ABCA8	ENSG00000267659	ENSG00000141338		63782	39625	rs112001035-G	rs112001035	0	112001035	intergenic_variant	1	0.939463	5e-30	29.301		0.0478394	[0.04-0.056] unit increase	Affymetrix [NR] (imputed)	N
77	rs112001035	17	66823805	rs112001035	2023-04-03	34648354	Pietzner M	2021-11-12	Science	www.ncbi.nlm.nih.gov/pubmed/34648354	Mapping the proteo-genomic convergence of human diseases.	Phospholipase A2. membrane associated levels	10708 European ancestry individuals	NA	17q24.2		LINC01482 - ABCA8	ENSG00000267659	ENSG00000141338		63782	39625	rs112001035-A	rs112001035	0	112001035	intergenic_variant	1	0.07	3e-14	13.5229		0.207	[0.15-0.26] unit increase	Affymetrix. Illumina [10200000] (imputed)	N
77	rs112001035	17	66823805	rs112001035	2022-04-27	35213538	Richardson TG	2022-02-25	PLoS Biol	www.ncbi.nlm.nih.gov/pubmed/35213538	Characterising metabolomic signatures of lipid-modifying therapies through drug target mendelian randomisation.	Free cholesterol levels in medium HDL	115082 European ancestry individuals	NA	17q24.2		LINC01482 - ABCA8	ENSG00000267659	ENSG00000141338		63782	39625	rs112001035-G	rs112001035	0	112001035	intergenic_variant	1	0.94027	8e-11	10.0969		0.0524937	[0.037-0.068] unit increase	NR [11722792] (imputed)	N
77	rs112001035	17	66823805	rs112001035	2022-04-27	35213538	Richardson TG	2022-02-25	PLoS Biol	www.ncbi.nlm.nih.gov/pubmed/35213538	Characterising metabolomic signatures of lipid-modifying therapies through drug target mendelian randomisation.	Free cholesterol to total lipids ratio in medium HDL	115082 European ancestry individuals	NA	17q24.2		LINC01482 - ABCA8	ENSG00000267659	ENSG00000141338		63782	39625	rs112001035-G	rs112001035	0	112001035	intergenic_variant	1	0.94027	2e-09	8.69897		0.0472863	[0.032-0.063] unit increase	NR [11722792] (imputed)	N
77	rs112001035	17	66823805	rs112001035	2022-04-27	35213538	Richardson TG	2022-02-25	PLoS Biol	www.ncbi.nlm.nih.gov/pubmed/35213538	Characterising metabolomic signatures of lipid-modifying therapies through drug target mendelian randomisation.	Total lipid levels in medium HDL	115082 European ancestry individuals	NA	17q24.2		LINC01482 - ABCA8	ENSG00000267659	ENSG00000141338		63782	39625	rs112001035-G	rs112001035	0	112001035	intergenic_variant	1	0.94027	8e-10	9.09691		0.0506066	[0.034-0.067] unit increase	NR [11722792] (imputed)	N
77	rs112001035	17	66823805	rs112001035	2022-04-27	35213538	Richardson TG	2022-02-25	PLoS Biol	www.ncbi.nlm.nih.gov/pubmed/35213538	Characterising metabolomic signatures of lipid-modifying therapies through drug target mendelian randomisation.	Cholesteryl ester levels in medium HDL	115082 European ancestry individuals	NA	17q24.2		LINC01482 - ABCA8	ENSG00000267659	ENSG00000141338		63782	39625	rs112001035-G	rs112001035	0	112001035	intergenic_variant	1	0.94027	3e-14	13.5229		0.0621884	[0.046-0.078] unit increase	NR [11722792] (imputed)	N
77	rs112001035	17	66823805	rs112001035	2022-04-27	35213538	Richardson TG	2022-02-25	PLoS Biol	www.ncbi.nlm.nih.gov/pubmed/35213538	Characterising metabolomic signatures of lipid-modifying therapies through drug target mendelian randomisation.	Ratio of apolipoprotein B to apolipoprotein A1 levels	115082 European ancestry individuals	NA	17q24.2		LINC01482 - ABCA8	ENSG00000267659	ENSG00000141338		63782	39625	rs112001035-G	rs112001035	0	112001035	intergenic_variant	1	0.94027	4e-11	10.3979		0.0577313	[0.041-0.075] unit decrease	NR [11722792] (imputed)	N
77	rs112001035	17	66823805	rs112001035	2022-04-27	35213538	Richardson TG	2022-02-25	PLoS Biol	www.ncbi.nlm.nih.gov/pubmed/35213538	Characterising metabolomic signatures of lipid-modifying therapies through drug target mendelian randomisation.	Apolipoprotein A1 levels	115082 European ancestry individuals	NA	17q24.2		LINC01482 - ABCA8	ENSG00000267659	ENSG00000141338		63782	39625	rs112001035-G	rs112001035	0	112001035	intergenic_variant	1	0.94027	9e-11	10.0458		0.0526452	[0.037-0.069] unit increase	NR [11722792] (imputed)	N
77	rs112001035	17	66823805	rs112001035	2022-04-27	35213538	Richardson TG	2022-02-25	PLoS Biol	www.ncbi.nlm.nih.gov/pubmed/35213538	Characterising metabolomic signatures of lipid-modifying therapies through drug target mendelian randomisation.	Phospholipid levels in HDL	115082 European ancestry individuals	NA	17q24.2		LINC01482 - ABCA8	ENSG00000267659	ENSG00000141338		63782	39625	rs112001035-G	rs112001035	0	112001035	intergenic_variant	1	0.94027	4e-09	8.39794		0.0472136	[0.032-0.063] unit increase	NR [11722792] (imputed)	N
77	rs112001035	17	66823805	rs112001035	2022-04-27	35213538	Richardson TG	2022-02-25	PLoS Biol	www.ncbi.nlm.nih.gov/pubmed/35213538	Characterising metabolomic signatures of lipid-modifying therapies through drug target mendelian randomisation.	Concentration of HDL particles	115082 European ancestry individuals	NA	17q24.2		LINC01482 - ABCA8	ENSG00000267659	ENSG00000141338		63782	39625	rs112001035-G	rs112001035	0	112001035	intergenic_variant	1	0.94027	1e-10	10		0.0535854	[0.037-0.07] unit increase	NR [11722792] (imputed)	N
77	rs112001035	17	66823805	rs112001035	2022-04-27	35213538	Richardson TG	2022-02-25	PLoS Biol	www.ncbi.nlm.nih.gov/pubmed/35213538	Characterising metabolomic signatures of lipid-modifying therapies through drug target mendelian randomisation.	Cholesterol levels in large HDL	115082 European ancestry individuals	NA	17q24.2		LINC01482 - ABCA8	ENSG00000267659	ENSG00000141338		63782	39625	rs112001035-G	rs112001035	0	112001035	intergenic_variant	1	0.94027	3e-09	8.52288		0.0465347	[0.031-0.062] unit increase	NR [11722792] (imputed)	N
77	rs112001035	17	66823805	rs112001035	2022-04-27	35213538	Richardson TG	2022-02-25	PLoS Biol	www.ncbi.nlm.nih.gov/pubmed/35213538	Characterising metabolomic signatures of lipid-modifying therapies through drug target mendelian randomisation.	Cholesteryl ester levels in HDL	115082 European ancestry individuals	NA	17q24.2		LINC01482 - ABCA8	ENSG00000267659	ENSG00000141338		63782	39625	rs112001035-G	rs112001035	0	112001035	intergenic_variant	1	0.94027	4e-14	13.3979		0.0603126	[0.045-0.076] unit increase	NR [11722792] (imputed)	N
77	rs112001035	17	66823805	rs112001035	2022-04-27	35213538	Richardson TG	2022-02-25	PLoS Biol	www.ncbi.nlm.nih.gov/pubmed/35213538	Characterising metabolomic signatures of lipid-modifying therapies through drug target mendelian randomisation.	Total lipid levels in HDL	115082 European ancestry individuals	NA	17q24.2		LINC01482 - ABCA8	ENSG00000267659	ENSG00000141338		63782	39625	rs112001035-G	rs112001035	0	112001035	intergenic_variant	1	0.94027	2e-10	9.69897		0.0507576	[0.035-0.066] unit increase	NR [11722792] (imputed)	N
77	rs112001035	17	66823805	rs112001035	2022-04-27	35213538	Richardson TG	2022-02-25	PLoS Biol	www.ncbi.nlm.nih.gov/pubmed/35213538	Characterising metabolomic signatures of lipid-modifying therapies through drug target mendelian randomisation.	Free cholesterol levels in HDL	115082 European ancestry individuals	NA	17q24.2		LINC01482 - ABCA8	ENSG00000267659	ENSG00000141338		63782	39625	rs112001035-G	rs112001035	0	112001035	intergenic_variant	1	0.94027	3e-09	8.52288		0.046842	[0.031-0.062] unit increase	NR [11722792] (imputed)	N
77	rs112001035	17	66823805	rs112001035	2022-04-27	35213538	Richardson TG	2022-02-25	PLoS Biol	www.ncbi.nlm.nih.gov/pubmed/35213538	Characterising metabolomic signatures of lipid-modifying therapies through drug target mendelian randomisation.	Cholesteryl ester levels in large HDL	115082 European ancestry individuals	NA	17q24.2		LINC01482 - ABCA8	ENSG00000267659	ENSG00000141338		63782	39625	rs112001035-G	rs112001035	0	112001035	intergenic_variant	1	0.94027	7e-10	9.1549		0.0483841	[0.033-0.064] unit increase	NR [11722792] (imputed)	N
77	rs112001035	17	66823805	rs112001035	2022-04-27	35213538	Richardson TG	2022-02-25	PLoS Biol	www.ncbi.nlm.nih.gov/pubmed/35213538	Characterising metabolomic signatures of lipid-modifying therapies through drug target mendelian randomisation.	Concentration of medium HDL particles	115082 European ancestry individuals	NA	17q24.2		LINC01482 - ABCA8	ENSG00000267659	ENSG00000141338		63782	39625	rs112001035-G	rs112001035	0	112001035	intergenic_variant	1	0.94027	5e-11	10.301		0.0538041	[0.038-0.07] unit increase	NR [11722792] (imputed)	N
77	rs112001035	17	66823805	rs112001035	2022-04-27	35213538	Richardson TG	2022-02-25	PLoS Biol	www.ncbi.nlm.nih.gov/pubmed/35213538	Characterising metabolomic signatures of lipid-modifying therapies through drug target mendelian randomisation.	Phospholipid levels in large HDL	115082 European ancestry individuals	NA	17q24.2		LINC01482 - ABCA8	ENSG00000267659	ENSG00000141338		63782	39625	rs112001035-G	rs112001035	0	112001035	intergenic_variant	1	0.94027	3e-09	8.52288		0.0464587	[0.031-0.062] unit increase	NR [11722792] (imputed)	N
77	rs112001035	17	66823805	rs112001035	2022-04-27	35213538	Richardson TG	2022-02-25	PLoS Biol	www.ncbi.nlm.nih.gov/pubmed/35213538	Characterising metabolomic signatures of lipid-modifying therapies through drug target mendelian randomisation.	Triglycerides to total lipids ratio in large VLDL	115071 European ancestry individuals	NA	17q24.2		LINC01482 - ABCA8	ENSG00000267659	ENSG00000141338		63782	39625	rs112001035-G	rs112001035	0	112001035	intergenic_variant	1	0.940273	3e-11	10.5229		0.058956	[0.042-0.076] unit increase	NR [11722792] (imputed)	N
77	rs112001035	17	66823805	rs112001035	2022-04-27	35213538	Richardson TG	2022-02-25	PLoS Biol	www.ncbi.nlm.nih.gov/pubmed/35213538	Characterising metabolomic signatures of lipid-modifying therapies through drug target mendelian randomisation.	Concentration of large HDL particles	115082 European ancestry individuals	NA	17q24.2		LINC01482 - ABCA8	ENSG00000267659	ENSG00000141338		63782	39625	rs112001035-G	rs112001035	0	112001035	intergenic_variant	1	0.94027	5e-09	8.30103		0.0455728	[0.03-0.061] unit increase	NR [11722792] (imputed)	N
77	rs112001035	17	66823805	rs112001035	2022-04-27	35213538	Richardson TG	2022-02-25	PLoS Biol	www.ncbi.nlm.nih.gov/pubmed/35213538	Characterising metabolomic signatures of lipid-modifying therapies through drug target mendelian randomisation.	Triglycerides to total lipids ratio in large HDL	115082 European ancestry individuals	NA	17q24.2		LINC01482 - ABCA8	ENSG00000267659	ENSG00000141338		63782	39625	rs112001035-G	rs112001035	0	112001035	intergenic_variant	1	0.94027	3e-08	7.52288		0.0463304	[0.03-0.063] unit decrease	NR [11722792] (imputed)	N
77	rs112001035	17	66823805	rs112001035	2022-04-27	35213538	Richardson TG	2022-02-25	PLoS Biol	www.ncbi.nlm.nih.gov/pubmed/35213538	Characterising metabolomic signatures of lipid-modifying therapies through drug target mendelian randomisation.	Phospholipids to total lipids ratio in large VLDL	115071 European ancestry individuals	NA	17q24.2		LINC01482 - ABCA8	ENSG00000267659	ENSG00000141338		63782	39625	rs112001035-G	rs112001035	0	112001035	intergenic_variant	1	0.940273	8e-12	11.0969		0.0589321	[0.042-0.076] unit decrease	NR [11722792] (imputed)	N
77	rs112001035	17	66823805	rs112001035	2022-04-27	35213538	Richardson TG	2022-02-25	PLoS Biol	www.ncbi.nlm.nih.gov/pubmed/35213538	Characterising metabolomic signatures of lipid-modifying therapies through drug target mendelian randomisation.	Total lipid levels in large HDL	115082 European ancestry individuals	NA	17q24.2		LINC01482 - ABCA8	ENSG00000267659	ENSG00000141338		63782	39625	rs112001035-G	rs112001035	0	112001035	intergenic_variant	1	0.94027	5e-09	8.30103		0.0456531	[0.03-0.061] unit increase	NR [11722792] (imputed)	N
77	rs112001035	17	66823805	rs112001035	2022-04-27	35213538	Richardson TG	2022-02-25	PLoS Biol	www.ncbi.nlm.nih.gov/pubmed/35213538	Characterising metabolomic signatures of lipid-modifying therapies through drug target mendelian randomisation.	Cholesteryl ester levels in large VLDL	115082 European ancestry individuals	NA	17q24.2		LINC01482 - ABCA8	ENSG00000267659	ENSG00000141338		63782	39625	rs112001035-G	rs112001035	0	112001035	intergenic_variant	1	0.94027	4e-08	7.39794		0.0482908	[0.031-0.065] unit decrease	NR [11722792] (imputed)	N
77	rs112001035	17	66823805	rs112001035	2022-04-27	35213538	Richardson TG	2022-02-25	PLoS Biol	www.ncbi.nlm.nih.gov/pubmed/35213538	Characterising metabolomic signatures of lipid-modifying therapies through drug target mendelian randomisation.	Free cholesterol to total lipids ratio in large VLDL	115071 European ancestry individuals	NA	17q24.2		LINC01482 - ABCA8	ENSG00000267659	ENSG00000141338		63782	39625	rs112001035-G	rs112001035	0	112001035	intergenic_variant	1	0.940273	2e-10	9.69897		0.0556486	[0.038-0.073] unit decrease	NR [11722792] (imputed)	N
77	rs112001035	17	66823805	rs112001035	2022-04-27	35213538	Richardson TG	2022-02-25	PLoS Biol	www.ncbi.nlm.nih.gov/pubmed/35213538	Characterising metabolomic signatures of lipid-modifying therapies through drug target mendelian randomisation.	Triglycerides to total lipids ratio in medium HDL	115082 European ancestry individuals	NA	17q24.2		LINC01482 - ABCA8	ENSG00000267659	ENSG00000141338		63782	39625	rs112001035-G	rs112001035	0	112001035	intergenic_variant	1	0.94027	2e-11	10.699		0.0572687	[0.041-0.074] unit decrease	NR [11722792] (imputed)	N
77	rs112001035	17	66823805	rs112001035	2023-01-17	36269708	Selvaraj MS	2022-10-21	PLoS One	www.ncbi.nlm.nih.gov/pubmed/36269708	Genome-wide discovery for diabetes-dependent triglycerides-associated loci.	Triglyceride levels in non-type 2 diabetes	402944 European ancestry individuals	NA	17q24.2		LINC01482 - ABCA8	ENSG00000267659	ENSG00000141338		63782	39625	rs112001035-?	rs112001035	0	112001035	intergenic_variant	1	NR	4e-08	7.39794		NA		Affymetrix [NR] (imputed)	N
77	rs112001035	17	66823805	rs112001035	2022-04-27	35213538	Richardson TG	2022-02-25	PLoS Biol	www.ncbi.nlm.nih.gov/pubmed/35213538	Characterising metabolomic signatures of lipid-modifying therapies through drug target mendelian randomisation.	Cholesteryl ester levels in very large VLDL	115082 European ancestry individuals	NA	17q24.2		LINC01482 - ABCA8	ENSG00000267659	ENSG00000141338		63782	39625	rs112001035-G	rs112001035	0	112001035	intergenic_variant	1	0.94027	3e-08	7.52288		0.0485011	[0.031-0.066] unit decrease	NR [11722792] (imputed)	N
77	rs112001035	17	66823805	rs112001035	2022-04-27	35213538	Richardson TG	2022-02-25	PLoS Biol	www.ncbi.nlm.nih.gov/pubmed/35213538	Characterising metabolomic signatures of lipid-modifying therapies through drug target mendelian randomisation.	Phospholipid levels in very small VLDL	115082 European ancestry individuals	NA	17q24.2		LINC01482 - ABCA8	ENSG00000267659	ENSG00000141338		63782	39625	rs112001035-G	rs112001035	0	112001035	intergenic_variant	1	0.94027	2e-09	8.69897		0.0522467	[0.035-0.069] unit decrease	NR [11722792] (imputed)	N
77	rs112001035	17	66823805	rs112001035	2022-04-27	35213538	Richardson TG	2022-02-25	PLoS Biol	www.ncbi.nlm.nih.gov/pubmed/35213538	Characterising metabolomic signatures of lipid-modifying therapies through drug target mendelian randomisation.	Cholesterol levels in medium HDL	115082 European ancestry individuals	NA	17q24.2		LINC01482 - ABCA8	ENSG00000267659	ENSG00000141338		63782	39625	rs112001035-G	rs112001035	0	112001035	intergenic_variant	1	0.94027	1e-13	13		0.0605265	[0.045-0.077] unit increase	NR [11722792] (imputed)	N
77	rs112001035	17	66823805	rs112001035	2022-04-27	35213538	Richardson TG	2022-02-25	PLoS Biol	www.ncbi.nlm.nih.gov/pubmed/35213538	Characterising metabolomic signatures of lipid-modifying therapies through drug target mendelian randomisation.	Total lipid levels in very small VLDL	115082 European ancestry individuals	NA	17q24.2		LINC01482 - ABCA8	ENSG00000267659	ENSG00000141338		63782	39625	rs112001035-G	rs112001035	0	112001035	intergenic_variant	1	0.94027	3e-08	7.52288		0.0479767	[0.031-0.065] unit decrease	NR [11722792] (imputed)	N
77	rs112001035	17	66823805	rs112001035	2022-04-27	35213538	Richardson TG	2022-02-25	PLoS Biol	www.ncbi.nlm.nih.gov/pubmed/35213538	Characterising metabolomic signatures of lipid-modifying therapies through drug target mendelian randomisation.	HDL cholesterol levels	115082 European ancestry individuals	NA	17q24.2		LINC01482 - ABCA8	ENSG00000267659	ENSG00000141338		63782	39625	rs112001035-G	rs112001035	0	112001035	intergenic_variant	1	0.94027	4e-13	12.3979		0.0576682	[0.042-0.073] unit increase	NR [11722792] (imputed)	N
77	rs112001035	17	66823805	rs112001035	2021-12-14	34594039	Sakaue S	2021-09-30	Nat Genet	www.ncbi.nlm.nih.gov/pubmed/34594039	A cross-population atlas of genetic associations for 220 human phenotypes.	HDL cholesterol	315133 European ancestry individuals 74970 East Asian ancestry individuals	NA	17q24.2		LINC01482 - ABCA8	ENSG00000267659	ENSG00000141338		63782	39625	rs112001035-A	rs112001035	0	112001035	intergenic_variant	1	NR	1e-25	25		0.0505	[0.041-0.06] unit decrease	Affymetrix. Illumina [20525311] (imputed)	N
77	rs112001035	17	66823805	rs112001035	2023-05-31	36764567	Davyson E	2023-02-09	Biol Psychiatry	www.ncbi.nlm.nih.gov/pubmed/36764567	Metabolomic Investigation of Major Depressive Disorder Identifies a Potentially Causal Association With Polyunsaturated Fatty Acids.	Concentration of HDL particles (UKB data field 23430)	88329 European ancestry individuals	NA	17q24.2		LINC01482 - ABCA8	ENSG00000267659	ENSG00000141338		63782	39625	rs112001035-A	rs112001035	0	112001035	intergenic_variant	1	0.0600383	2e-10	9.69897		0.0607101	[0.042-0.079] unit decrease	NR [16366144] (imputed)	N
77	rs112001035	17	66823805	rs112001035	2023-05-31	36764567	Davyson E	2023-02-09	Biol Psychiatry	www.ncbi.nlm.nih.gov/pubmed/36764567	Metabolomic Investigation of Major Depressive Disorder Identifies a Potentially Causal Association With Polyunsaturated Fatty Acids.	Cholesteryl esters in HDL (UKB data field 23418)	88329 European ancestry individuals	NA	17q24.2		LINC01482 - ABCA8	ENSG00000267659	ENSG00000141338		63782	39625	rs112001035-A	rs112001035	0	112001035	intergenic_variant	1	0.0600383	1e-13	13		0.0683208	[0.05-0.086] unit decrease	NR [16366144] (imputed)	N
77	rs112001035	17	66823805	rs112001035	2023-05-31	36764567	Davyson E	2023-02-09	Biol Psychiatry	www.ncbi.nlm.nih.gov/pubmed/36764567	Metabolomic Investigation of Major Depressive Disorder Identifies a Potentially Causal Association With Polyunsaturated Fatty Acids.	Cholesterol in medium HDL (UKB data field 23568)	88329 European ancestry individuals	NA	17q24.2		LINC01482 - ABCA8	ENSG00000267659	ENSG00000141338		63782	39625	rs112001035-A	rs112001035	0	112001035	intergenic_variant	1	0.0600383	6e-13	12.2218		0.0674518	[0.049-0.086] unit decrease	NR [16366144] (imputed)	N
77	rs112001035	17	66823805	rs112001035	2023-05-31	36764567	Davyson E	2023-02-09	Biol Psychiatry	www.ncbi.nlm.nih.gov/pubmed/36764567	Metabolomic Investigation of Major Depressive Disorder Identifies a Potentially Causal Association With Polyunsaturated Fatty Acids.	Cholesteryl esters in medium HDL (UKB data field 23569)	88329 European ancestry individuals	NA	17q24.2		LINC01482 - ABCA8	ENSG00000267659	ENSG00000141338		63782	39625	rs112001035-A	rs112001035	0	112001035	intergenic_variant	1	0.0600383	2e-13	12.699		0.0694589	[0.051-0.088] unit decrease	NR [16366144] (imputed)	N
77	rs112001035	17	66823805	rs112001035	2023-05-31	36764567	Davyson E	2023-02-09	Biol Psychiatry	www.ncbi.nlm.nih.gov/pubmed/36764567	Metabolomic Investigation of Major Depressive Disorder Identifies a Potentially Causal Association With Polyunsaturated Fatty Acids.	Free cholesterol in medium HDL (UKB data field 23570)	88329 European ancestry individuals	NA	17q24.2		LINC01482 - ABCA8	ENSG00000267659	ENSG00000141338		63782	39625	rs112001035-A	rs112001035	0	112001035	intergenic_variant	1	0.0600383	4e-10	9.39794		0.057805	[0.04-0.076] unit decrease	NR [16366144] (imputed)	N
77	rs112001035	17	66823805	rs112001035	2023-05-31	36764567	Davyson E	2023-02-09	Biol Psychiatry	www.ncbi.nlm.nih.gov/pubmed/36764567	Metabolomic Investigation of Major Depressive Disorder Identifies a Potentially Causal Association With Polyunsaturated Fatty Acids.	Concentration of medium HDL particles (UKB data field 23565)	88329 European ancestry individuals	NA	17q24.2		LINC01482 - ABCA8	ENSG00000267659	ENSG00000141338		63782	39625	rs112001035-A	rs112001035	0	112001035	intergenic_variant	1	0.0600383	2e-10	9.69897		0.0599092	[0.042-0.078] unit decrease	NR [16366144] (imputed)	N
77	rs112001035	17	66823805	rs112001035	2019-07-22	31217265	Sliz E	2019-06-19	J Med Genet	www.ncbi.nlm.nih.gov/pubmed/31217265	Genome-wide association study identifies seven novel loci associating with circulating cytokines and cell adhesion molecules in Finns.	Soluble VCAM-1 levels	5284 Finnish ancestry individuals	NA	17q24.2	ABCA8	LINC01482 - ABCA8	ENSG00000267659	ENSG00000141338		63782	39625	rs112001035-A	rs112001035	0	112001035	intergenic_variant	1	0.06	1e-13	13		0.324	unit decrease	Illumina [NR] (imputed)	N
77	rs112001035	17	66823805	rs112001035	2022-04-27	35213538	Richardson TG	2022-02-25	PLoS Biol	www.ncbi.nlm.nih.gov/pubmed/35213538	Characterising metabolomic signatures of lipid-modifying therapies through drug target mendelian randomisation.	Triglycerides to total lipids ratio in small HDL	115082 European ancestry individuals	NA	17q24.2		LINC01482 - ABCA8	ENSG00000267659	ENSG00000141338		63782	39625	rs112001035-G	rs112001035	0	112001035	intergenic_variant	1	0.94027	7e-10	9.1549		0.0520058	[0.036-0.069] unit decrease	NR [11722792] (imputed)	N
77	rs112001035	17	66823805	rs112001035	2022-04-27	35213538	Richardson TG	2022-02-25	PLoS Biol	www.ncbi.nlm.nih.gov/pubmed/35213538	Characterising metabolomic signatures of lipid-modifying therapies through drug target mendelian randomisation.	Cholesteryl esters to total lipids ratio in small VLDL	115082 European ancestry individuals	NA	17q24.2		LINC01482 - ABCA8	ENSG00000267659	ENSG00000141338		63782	39625	rs112001035-G	rs112001035	0	112001035	intergenic_variant	1	0.94027	4e-08	7.39794		0.047904	[0.031-0.065] unit decrease	NR [11722792] (imputed)	N
77	rs112001035	17	66823805	rs112001035	2022-04-27	35213538	Richardson TG	2022-02-25	PLoS Biol	www.ncbi.nlm.nih.gov/pubmed/35213538	Characterising metabolomic signatures of lipid-modifying therapies through drug target mendelian randomisation.	Cholesteryl ester levels in small VLDL	115082 European ancestry individuals	NA	17q24.2		LINC01482 - ABCA8	ENSG00000267659	ENSG00000141338		63782	39625	rs112001035-G	rs112001035	0	112001035	intergenic_variant	1	0.94027	6e-09	8.22185		0.0515861	[0.034-0.069] unit decrease	NR [11722792] (imputed)	N
77	rs112001035	17	66823805	rs112001035	2022-04-27	35213538	Richardson TG	2022-02-25	PLoS Biol	www.ncbi.nlm.nih.gov/pubmed/35213538	Characterising metabolomic signatures of lipid-modifying therapies through drug target mendelian randomisation.	Total concentration of lipoprotein particles	115082 European ancestry individuals	NA	17q24.2		LINC01482 - ABCA8	ENSG00000267659	ENSG00000141338		63782	39625	rs112001035-G	rs112001035	0	112001035	intergenic_variant	1	0.94027	3e-08	7.52288		0.0462056	[0.03-0.063] unit increase	NR [11722792] (imputed)	N
77	rs112001035	17	66823805	rs112001035	2023-05-31	36764567	Davyson E	2023-02-09	Biol Psychiatry	www.ncbi.nlm.nih.gov/pubmed/36764567	Metabolomic Investigation of Major Depressive Disorder Identifies a Potentially Causal Association With Polyunsaturated Fatty Acids.	Apolipoprotein B to apolipoprotein A1 ratio (UKB data field 23441)	88329 European ancestry individuals	NA	17q24.2		LINC01482 - ABCA8	ENSG00000267659	ENSG00000141338		63782	39625	rs112001035-A	rs112001035	0	112001035	intergenic_variant	1	0.0600383	8e-10	9.09691		0.0615005	[0.042-0.081] unit increase	NR [16366144] (imputed)	N
77	rs112001035	17	66823805	rs112001035	2023-05-31	36764567	Davyson E	2023-02-09	Biol Psychiatry	www.ncbi.nlm.nih.gov/pubmed/36764567	Metabolomic Investigation of Major Depressive Disorder Identifies a Potentially Causal Association With Polyunsaturated Fatty Acids.	Total lipids in HDL (UKB data field 23426)	88329 European ancestry individuals	NA	17q24.2		LINC01482 - ABCA8	ENSG00000267659	ENSG00000141338		63782	39625	rs112001035-A	rs112001035	0	112001035	intergenic_variant	1	0.0600383	8e-10	9.09691		0.0564407	[0.038-0.074] unit decrease	NR [16366144] (imputed)	N
77	rs112001035	17	66823805	rs112001035	2023-05-31	36764567	Davyson E	2023-02-09	Biol Psychiatry	www.ncbi.nlm.nih.gov/pubmed/36764567	Metabolomic Investigation of Major Depressive Disorder Identifies a Potentially Causal Association With Polyunsaturated Fatty Acids.	Apolipoprotein A1 levels (UKB data field 23440)	88329 European ancestry individuals	NA	17q24.2		LINC01482 - ABCA8	ENSG00000267659	ENSG00000141338		63782	39625	rs112001035-A	rs112001035	0	112001035	intergenic_variant	1	0.0600383	3e-10	9.52288		0.0588805	[0.041-0.077] unit decrease	NR [16366144] (imputed)	N
77	rs112001035	17	66823805	rs112001035	2023-05-31	36764567	Davyson E	2023-02-09	Biol Psychiatry	www.ncbi.nlm.nih.gov/pubmed/36764567	Metabolomic Investigation of Major Depressive Disorder Identifies a Potentially Causal Association With Polyunsaturated Fatty Acids.	HDL cholesterol levels (UKB data field 23406)	88329 European ancestry individuals	NA	17q24.2		LINC01482 - ABCA8	ENSG00000267659	ENSG00000141338		63782	39625	rs112001035-A	rs112001035	0	112001035	intergenic_variant	1	0.0600383	1e-12	12		0.0651413	[0.047-0.083] unit decrease	NR [16366144] (imputed)	N
77	rs112001035	17	66879927	rs34931250	2020-07-21	32203549	Richardson TG	2020-03-23	PLoS Med	www.ncbi.nlm.nih.gov/pubmed/32203549	Evaluating the relationship between circulating lipoprotein lipids and apolipoproteins with risk of coronary heart disease: A multivariable Mendelian randomisation analysis.	Apolipoprotein B levels	439214 European ancestry individuals	NA	17q24.2	ABCA8	ABCA8			ENSG00000141338	NA	NA	rs34931250-C	rs34931250	0	34931250	splice_region_variant	0	0.939893	3e-08	7.52288		0.0242963	[0.016-0.033] unit decrease	Affymetrix [NR] (imputed)	N
77	rs112001035	17	66879927	rs34931250	2022-02-15	35078996	Gudjonsson A	2022-01-25	Nat Commun	www.ncbi.nlm.nih.gov/pubmed/35078996	A genome-wide association study of serum proteins reveals shared loci with common diseases.	Serum levels of protein EDIL3	5362 Icelandic ancestry individuals	NA	17q24.2		ABCA8			ENSG00000141338	NA	NA	rs34931250-T	rs34931250	0	34931250	splice_region_variant	0	0.07859	7e-14	13.1549		0.261225	[0.19-0.33] unit increase	Illumina [7506463] (imputed)	N
77	rs112001035	17	66879927	rs34931250	2022-02-15	35078996	Gudjonsson A	2022-01-25	Nat Commun	www.ncbi.nlm.nih.gov/pubmed/35078996	A genome-wide association study of serum proteins reveals shared loci with common diseases.	Serum levels of protein CAMP	5367 Icelandic ancestry individuals	NA	17q24.2		ABCA8			ENSG00000141338	NA	NA	rs34931250-T	rs34931250	0	34931250	splice_region_variant	0	0.07859	2e-179	178.699		0.951429	[0.89-1.02] unit increase	Illumina [7506463] (imputed)	N
77	rs112001035	17	66879927	rs34931250	2020-12-14	32042192	Ruth KS	2020-02-10	Nat Med	www.ncbi.nlm.nih.gov/pubmed/32042192	Using human genetics to understand the disease impacts of testosterone in men and women.	Sex hormone-binding globulin levels adjusted for BMI	368929 European ancestry individuals	NA	17q24.2	NR	ABCA8			ENSG00000141338	NA	NA	rs34931250-T	rs34931250	0	34931250	splice_region_variant	0	0.060953	6e-10	9.22185		0.0102199	[0.0069-0.0135] unit increase	Affymetrix [16582909] (imputed)	N
77	rs112001035	17	66879927	rs34931250	2022-12-12	36376304	Koskeridis F	2022-11-14	Nat Commun	www.ncbi.nlm.nih.gov/pubmed/36376304	Pleiotropic genetic architecture and novel loci for C-reactive protein levels.	High-density lipoprotein levels (MTAG)	361194 European ancestry individuals	NA	17q24.2		ABCA8			ENSG00000141338	NA	NA	rs34931250-T	rs34931250	0	34931250	splice_region_variant	0	NR	9e-11	10.0458		0.03553	[0.025-0.046] unit decrease	NR [6206408] (imputed)	N
77	rs112001035	17	66879927	rs34931250	2023-04-03	34648354	Pietzner M	2021-11-12	Science	www.ncbi.nlm.nih.gov/pubmed/34648354	Mapping the proteo-genomic convergence of human diseases.	Apolipoprotein L3 levels	10708 European ancestry individuals	NA	17q24.2		ABCA8			ENSG00000141338	NA	NA	rs34931250-T	rs34931250	0	34931250	splice_region_variant	0	0.06	1e-15	15		0.239	[0.18-0.3] unit increase	Affymetrix. Illumina [10200000] (imputed)	N
77	rs112001035	17	66879927	rs34931250	2023-04-03	34648354	Pietzner M	2021-11-12	Science	www.ncbi.nlm.nih.gov/pubmed/34648354	Mapping the proteo-genomic convergence of human diseases.	Protein delta homolog 1 levels	10708 European ancestry individuals	NA	17q24.2		ABCA8			ENSG00000141338	NA	NA	rs34931250-T	rs34931250	0	34931250	splice_region_variant	0	0.06	1e-16	16		0.245	[0.19-0.3] unit decrease	Affymetrix. Illumina [10200000] (imputed)	N
77	rs112001035	17	66879927	rs34931250	2023-04-03	34648354	Pietzner M	2021-11-12	Science	www.ncbi.nlm.nih.gov/pubmed/34648354	Mapping the proteo-genomic convergence of human diseases.	Hepatitis A virus cellular receptor 1 levels	10708 European ancestry individuals	NA	17q24.2		ABCA8			ENSG00000141338	NA	NA	rs34931250-T	rs34931250	0	34931250	splice_region_variant	0	0.06	3e-13	12.5229		0.208	[0.15-0.26] unit increase	Affymetrix. Illumina [10200000] (imputed)	N
77	rs112001035	17	66879927	rs34931250	2023-04-03	34648354	Pietzner M	2021-11-12	Science	www.ncbi.nlm.nih.gov/pubmed/34648354	Mapping the proteo-genomic convergence of human diseases.	Antibacterial protein LL-37 levels	10708 European ancestry individuals	NA	17q24.2		ABCA8			ENSG00000141338	NA	NA	rs34931250-T	rs34931250	0	34931250	splice_region_variant	0	0.06	7e-276	275.155		1.011	[0.95-1.07] unit increase	Affymetrix. Illumina [10200000] (imputed)	N
77	rs112001035	17	66879927	rs34931250	2023-04-03	34648354	Pietzner M	2021-11-12	Science	www.ncbi.nlm.nih.gov/pubmed/34648354	Mapping the proteo-genomic convergence of human diseases.	Cathelicidin antimicrobial peptide levels	10708 European ancestry individuals	NA	17q24.2		ABCA8			ENSG00000141338	NA	NA	rs34931250-T	rs34931250	0	34931250	splice_region_variant	0	0.06	4E-327	326.398		1.094	[1.04-1.15] unit increase	Affymetrix. Illumina [10200000] (imputed)	N
77	rs112001035	17	66879927	rs34931250	2022-04-27	35213538	Richardson TG	2022-02-25	PLoS Biol	www.ncbi.nlm.nih.gov/pubmed/35213538	Characterising metabolomic signatures of lipid-modifying therapies through drug target mendelian randomisation.	Cholesteryl esters to total lipids ratio in medium HDL	115082 European ancestry individuals	NA	17q24.2		ABCA8			ENSG00000141338	NA	NA	rs34931250-C	rs34931250	0	34931250	splice_region_variant	0	0.940456	6e-13	12.2218		0.0605903	[0.044-0.077] unit increase	NR [11722792] (imputed)	N
77	rs112001035	17	66879927	rs34931250	2022-04-27	35213538	Richardson TG	2022-02-25	PLoS Biol	www.ncbi.nlm.nih.gov/pubmed/35213538	Characterising metabolomic signatures of lipid-modifying therapies through drug target mendelian randomisation.	Cholesterol to total lipids ratio in medium HDL	115082 European ancestry individuals	NA	17q24.2		ABCA8			ENSG00000141338	NA	NA	rs34931250-C	rs34931250	0	34931250	splice_region_variant	0	0.940456	3e-14	13.5229		0.0628322	[0.047-0.079] unit increase	NR [11722792] (imputed)	N
77	rs112001035	17	66879927	rs34931250	2022-06-13	35192695	Haas CB	2022-02-22	Endocrinology	www.ncbi.nlm.nih.gov/pubmed/35192695	Cross-ancestry genome-wide association studies of sex hormone concentrations in pre- and postmenopausal women.	Testosterone levels	182648 European ancestry individuals	NA	17q24.2		ABCA8			ENSG00000141338	NA	NA	rs34931250-T	rs34931250	0	34931250	splice_region_variant	0	0.0577759	9e-11	10.0458		0.0454261	[0.032-0.059] unit decrease	NR [NR] (imputed)	N
77	rs112001035	17	66879927	rs34931250	2022-04-27	35213538	Richardson TG	2022-02-25	PLoS Biol	www.ncbi.nlm.nih.gov/pubmed/35213538	Characterising metabolomic signatures of lipid-modifying therapies through drug target mendelian randomisation.	Phospholipids to total lipids ratio in medium HDL	115082 European ancestry individuals	NA	17q24.2		ABCA8			ENSG00000141338	NA	NA	rs34931250-C	rs34931250	0	34931250	splice_region_variant	0	0.940456	9e-16	15.0458		0.0665323	[0.05-0.083] unit decrease	NR [11722792] (imputed)	N
77	rs112001035	17	66879927	rs34931250	2022-04-27	35213538	Richardson TG	2022-02-25	PLoS Biol	www.ncbi.nlm.nih.gov/pubmed/35213538	Characterising metabolomic signatures of lipid-modifying therapies through drug target mendelian randomisation.	Phospholipids to total lipids ratio in very large VLDL	114160 European ancestry individuals	NA	17q24.2		ABCA8			ENSG00000141338	NA	NA	rs34931250-C	rs34931250	0	34931250	splice_region_variant	0	0.940378	4e-13	12.3979		0.0631625	[0.046-0.08] unit decrease	NR [11722792] (imputed)	N
77	rs112001035	17	66879927	rs34931250	2019-07-29	31070471	Akinkuolie AO	2019-04-11	Arterioscler Thromb Vasc Biol	www.ncbi.nlm.nih.gov/pubmed/31070471	Group IIA Secretory Phospholipase A2 and Incident Cardiovascular Disease.	Group IIA secretory phospholipase A2 levels in individuals with elevated hsCRP	6692 European ancestry individuals	NA	17q24.2	ABCA8	ABCA8			ENSG00000141338	NA	NA	rs34931250-T	rs34931250	0	34931250	splice_region_variant	0	0.05	3e-09	8.52288		0.59	[0.35-0.83] unit increase	Illumina [796141]	N
77	rs112001035	17	66879927	rs34931250	2020-12-14	32042192	Ruth KS	2020-02-10	Nat Med	www.ncbi.nlm.nih.gov/pubmed/32042192	Using human genetics to understand the disease impacts of testosterone in men and women.	Sex hormone-binding globulin levels	370125 European ancestry individuals	NA	17q24.2	NR	ABCA8			ENSG00000141338	NA	NA	rs34931250-T	rs34931250	0	34931250	splice_region_variant	0	0.060953	1e-07	7		0.0100642	[0.0064-0.0138] unit increase	Affymetrix [16582965] (imputed)	N
77	rs112001035	17	66879927	rs34931250	2020-09-07	32460577	Song L	2020-05-28	Arterioscler Thromb Vasc Biol	www.ncbi.nlm.nih.gov/pubmed/32460577	Association of TIM-1 (T-Cell Immunoglobulin and Mucin Domain 1) With Incidence of Stroke.	T-Cell Immunoglobulin and Mucin domain 1 levels	4505 European ancestry individuals	NA	17q24.2	ABCA8	ABCA8			ENSG00000141338	NA	NA	rs34931250-T	rs34931250	0	34931250	splice_region_variant	0	NR	6e-10	9.22185		0.174	[0.12-0.23] unit increase	Illumina [7328171] (imputed)	N
77	rs112001035	17	66879927	rs34931250	2023-05-31	36764567	Davyson E	2023-02-09	Biol Psychiatry	www.ncbi.nlm.nih.gov/pubmed/36764567	Metabolomic Investigation of Major Depressive Disorder Identifies a Potentially Causal Association With Polyunsaturated Fatty Acids.	Phospholipids to total lipids in large VLDL percentage (UKB data field 23589)	88321 European ancestry individuals	NA	17q24.2		ABCA8			ENSG00000141338	NA	NA	rs34931250-T	rs34931250	0	34931250	splice_region_variant	0	0.0596857	3e-10	9.52288		0.0612895	[0.042-0.08] unit increase	NR [16366100] (imputed)	N
77	rs112001035	17	66879927	rs34931250	2023-05-31	36764567	Davyson E	2023-02-09	Biol Psychiatry	www.ncbi.nlm.nih.gov/pubmed/36764567	Metabolomic Investigation of Major Depressive Disorder Identifies a Potentially Causal Association With Polyunsaturated Fatty Acids.	Cholesterol to total lipids in medium HDL percentage (UKB data field 23640)	88329 European ancestry individuals	NA	17q24.2		ABCA8			ENSG00000141338	NA	NA	rs34931250-T	rs34931250	0	34931250	splice_region_variant	0	0.0596973	5e-14	13.301		0.0721468	[0.053-0.091] unit decrease	NR [16366144] (imputed)	N
77	rs112001035	17	66879927	rs34931250	2023-05-31	36764567	Davyson E	2023-02-09	Biol Psychiatry	www.ncbi.nlm.nih.gov/pubmed/36764567	Metabolomic Investigation of Major Depressive Disorder Identifies a Potentially Causal Association With Polyunsaturated Fatty Acids.	Phospholipids to total lipids in medium HDL percentage (UKB data field 23639)	88329 European ancestry individuals	NA	17q24.2		ABCA8			ENSG00000141338	NA	NA	rs34931250-T	rs34931250	0	34931250	splice_region_variant	0	0.0596973	1e-15	15		0.0763115	[0.058-0.095] unit increase	NR [16366144] (imputed)	N
77	rs112001035	17	66879927	rs34931250	2023-05-31	36764567	Davyson E	2023-02-09	Biol Psychiatry	www.ncbi.nlm.nih.gov/pubmed/36764567	Metabolomic Investigation of Major Depressive Disorder Identifies a Potentially Causal Association With Polyunsaturated Fatty Acids.	Triglycerides to total lipids in small HDL percentage (UKB data field 23648)	88329 European ancestry individuals	NA	17q24.2		ABCA8			ENSG00000141338	NA	NA	rs34931250-T	rs34931250	0	34931250	splice_region_variant	0	0.0596973	7e-10	9.1549		0.0587297	[0.04-0.077] unit increase	NR [16366144] (imputed)	N
77	rs112001035	17	66879927	rs34931250	2023-05-31	36764567	Davyson E	2023-02-09	Biol Psychiatry	www.ncbi.nlm.nih.gov/pubmed/36764567	Metabolomic Investigation of Major Depressive Disorder Identifies a Potentially Causal Association With Polyunsaturated Fatty Acids.	Cholesteryl esters to total lipids in medium HDL percentage (UKB data field 23641)	88329 European ancestry individuals	NA	17q24.2		ABCA8			ENSG00000141338	NA	NA	rs34931250-T	rs34931250	0	34931250	splice_region_variant	0	0.0596973	7e-13	12.1549		0.0696644	[0.051-0.089] unit decrease	NR [16366144] (imputed)	N
77	rs112001035	17	66879927	rs34931250	2023-05-31	36764567	Davyson E	2023-02-09	Biol Psychiatry	www.ncbi.nlm.nih.gov/pubmed/36764567	Metabolomic Investigation of Major Depressive Disorder Identifies a Potentially Causal Association With Polyunsaturated Fatty Acids.	Triglycerides to total lipids in medium HDL percentage (UKB data field 23643)	88329 European ancestry individuals	NA	17q24.2		ABCA8			ENSG00000141338	NA	NA	rs34931250-T	rs34931250	0	34931250	splice_region_variant	0	0.0596973	2e-11	10.699		0.0646692	[0.046-0.084] unit increase	NR [16366144] (imputed)	N
77	rs112001035	17	66879927	rs34931250	2020-12-14	32042192	Ruth KS	2020-02-10	Nat Med	www.ncbi.nlm.nih.gov/pubmed/32042192	Using human genetics to understand the disease impacts of testosterone in men and women.	Bioavailable testosterone levels	188507 European ancestry women	NA	17q24.2	NR	ABCA8			ENSG00000141338	NA	NA	rs34931250-C	rs34931250	0	34931250	splice_region_variant	0	0.939244	3e-15	14.5229		0.0399468	[0.03-0.05] unit increase	Affymetrix [16585745] (imputed)	N
77	rs112001035	17	66879927	rs34931250	2020-12-14	32042192	Ruth KS	2020-02-10	Nat Med	www.ncbi.nlm.nih.gov/pubmed/32042192	Using human genetics to understand the disease impacts of testosterone in men and women.	Total testosterone levels	230454 European ancestry women	NA	17q24.2	NR	ABCA8			ENSG00000141338	NA	NA	rs34931250-C	rs34931250	0	34931250	splice_region_variant	0	0.93945	3e-21	20.5229		0.0544774	[0.043-0.066] unit increase	Affymetrix [16580851] (imputed)	N
77	rs112001035	17	66879927	rs34931250	2022-11-17	34887591	Graham SE	2021-12-09	Nature	www.ncbi.nlm.nih.gov/pubmed/34887591	The power of genetic diversity in genome-wide association studies of lipids.	High density lipoprotein cholesterol levels	1320016 European ancestry individuals	NA	17q24.2		ABCA8			ENSG00000141338	NA	NA	rs34931250-T	rs34931250	0	34931250	splice_region_variant	0	0.0595499	3e-38	37.5229		0.0502261	[0.044-0.056] unit decrease	NR [52000000] (imputed)	N
77	rs112001035	17	66879927	rs34931250	2022-06-13	35192695	Haas CB	2022-02-22	Endocrinology	www.ncbi.nlm.nih.gov/pubmed/35192695	Cross-ancestry genome-wide association studies of sex hormone concentrations in pre- and postmenopausal women.	Testosterone levels	4229 African ancestry individuals 182648 European ancestry individuals	NA	17q24.2		ABCA8			ENSG00000141338	NA	NA	rs34931250-?	rs34931250	0	34931250	splice_region_variant	0	NR	2e-10	9.69897		6.372	z score decrease	NR [NR] (imputed)	N
77	rs112001035	17	66879927	rs34931250	2022-06-13	35192695	Haas CB	2022-02-22	Endocrinology	www.ncbi.nlm.nih.gov/pubmed/35192695	Cross-ancestry genome-wide association studies of sex hormone concentrations in pre- and postmenopausal women.	Testosterone levels in premenopausal women	44401 European ancestry individuals	NA	17q24.2		ABCA8			ENSG00000141338	NA	NA	rs34931250-T	rs34931250	0	34931250	splice_region_variant	0	0.0577759	2e-06	5.69897		0.067813	[0.04-0.096] unit decrease	NR [NR] (imputed)	N
77	rs112001035	17	66879927	rs34931250	2022-11-17	34887591	Graham SE	2021-12-09	Nature	www.ncbi.nlm.nih.gov/pubmed/34887591	The power of genetic diversity in genome-wide association studies of lipids.	High density lipoprotein cholesterol levels	40963 South Asian ancestry individuals 48057 Hispanic individuals 99432 Admixed African or African ancestry individuals 146492 East Asian ancestry individuals 1320016 European ancestry individuals	NA	17q24.2		ABCA8			ENSG00000141338	NA	NA	rs34931250-?	rs34931250	0	34931250	splice_region_variant	0	NR	1e-55	55		NA		NR [52000000] (imputed)	N
77	rs112001035	17	66879927	rs34931250	2023-05-31	36764567	Davyson E	2023-02-09	Biol Psychiatry	www.ncbi.nlm.nih.gov/pubmed/36764567	Metabolomic Investigation of Major Depressive Disorder Identifies a Potentially Causal Association With Polyunsaturated Fatty Acids.	Phospholipids to total lipids in very large VLDL percentage (UKB data field 23584)	87620 European ancestry individuals	NA	17q24.2		ABCA8			ENSG00000141338	NA	NA	rs34931250-T	rs34931250	0	34931250	splice_region_variant	0	0.0597866	3e-11	10.5229		0.0660641	[0.047-0.086] unit increase	NR [16365834] (imputed)	N
77	rs112001035	17	66879927	rs34931250	2023-06-26	37277458	Vosberg DE	2023-06-05	Sci Rep	www.ncbi.nlm.nih.gov/pubmed/37277458	The genetics of a "femaleness/maleness" score in cardiometabolic traits in the UK biobank.	Multi-trait sex score	141980 European ancestry males	NA	17q24.2		ABCA8			ENSG00000141338	NA	NA	rs34931250-?	rs34931250	0	34931250	splice_region_variant	0	NR	2e-08	7.69897		NA		Affymetrix [8644321] (imputed)	N
78	rs55938653	17	76369480	rs7225449	2019-02-08	30595370	Kichaev G	2018-12-27	Am J Hum Genet	www.ncbi.nlm.nih.gov/pubmed/30595370	Leveraging Polygenic Functional Enrichment to Improve GWAS Power.	Heel bone mineral density	approximately 446000 European ancestry individuals	NA	17q25.3		SOCS3-DT			ENSG00000266970	NA	NA	rs7225449-?	rs7225449	0	7225449	intron_variant	0	NR	1e-17	17		NA		NR [~ 8900000] (imputed)	N
78	rs55938653	17	76377482	rs4082919	2019-02-14	29507422	Hoffmann TJ	2018-03-05	Nat Genet	www.ncbi.nlm.nih.gov/pubmed/29507422	A large electronic-health-record-based genome-wide study of serum lipids.	Triglycerides	76627 European ancestry individuals 7795 Hispanic individuals 6855 East Asian ancestry individuals 2958 African American individuals 439 South Asian ancestry individuals	NA	17q25.3	NR	PGS1			ENSG00000087157	NA	NA	rs4082919-T	rs4082919	0	4082919	intron_variant	0	0.503	4e-06	5.39794	(EA)	0.02	unit decrease	Affymetrix [at least 7091467] (imputed)	N
78	rs55938653	17	76377482	rs4082919	2019-02-14	29507422	Hoffmann TJ	2018-03-05	Nat Genet	www.ncbi.nlm.nih.gov/pubmed/29507422	A large electronic-health-record-based genome-wide study of serum lipids.	Triglycerides	76627 European ancestry individuals 7795 Hispanic individuals 6855 East Asian ancestry individuals 2958 African American individuals 439 South Asian ancestry individuals	NA	17q25.3	NR	PGS1			ENSG00000087157	NA	NA	rs4082919-T	rs4082919	0	4082919	intron_variant	0	NR	7e-08	7.1549		0.021	unit decrease	Affymetrix [at least 7091467] (imputed)	N
78	rs55938653	17	76377482	rs4082919	2019-02-14	29507422	Hoffmann TJ	2018-03-05	Nat Genet	www.ncbi.nlm.nih.gov/pubmed/29507422	A large electronic-health-record-based genome-wide study of serum lipids.	Total cholesterol levels	76627 European ancestry individuals 7795 Hispanic individuals 6855 East Asian ancestry individuals 2958 African American individuals 439 South Asian ancestry individuals	NA	17q25.3	NR	PGS1			ENSG00000087157	NA	NA	rs4082919-T	rs4082919	0	4082919	intron_variant	0	0.503	7e-07	6.1549	(EA)	0.024	unit increase	Affymetrix [at least 7091467] (imputed)	N
78	rs55938653	17	76377482	rs4082919	2019-02-14	29507422	Hoffmann TJ	2018-03-05	Nat Genet	www.ncbi.nlm.nih.gov/pubmed/29507422	A large electronic-health-record-based genome-wide study of serum lipids.	Total cholesterol levels	76627 European ancestry individuals 7795 Hispanic individuals 6855 East Asian ancestry individuals 2958 African American individuals 439 South Asian ancestry individuals	NA	17q25.3	NR	PGS1			ENSG00000087157	NA	NA	rs4082919-T	rs4082919	0	4082919	intron_variant	0	NR	7e-07	6.1549		0.021	unit increase	Affymetrix [at least 7091467] (imputed)	N
78	rs55938653	17	76377482	rs4082919	2019-02-14	29507422	Hoffmann TJ	2018-03-05	Nat Genet	www.ncbi.nlm.nih.gov/pubmed/29507422	A large electronic-health-record-based genome-wide study of serum lipids.	High density lipoprotein cholesterol levels	76627 European ancestry individuals 7795 Hispanic individuals 6855 East Asian ancestry individuals 2958 African American individuals 439 South Asian ancestry individuals	NA	17q25.3	NR	PGS1			ENSG00000087157	NA	NA	rs4082919-T	rs4082919	0	4082919	intron_variant	0	0.503	1e-12	12	(EA)	0.028	unit increase	Affymetrix [at least 7091467] (imputed)	N
78	rs55938653	17	76377482	rs4082919	2019-02-14	29507422	Hoffmann TJ	2018-03-05	Nat Genet	www.ncbi.nlm.nih.gov/pubmed/29507422	A large electronic-health-record-based genome-wide study of serum lipids.	High density lipoprotein cholesterol levels	76627 European ancestry individuals 7795 Hispanic individuals 6855 East Asian ancestry individuals 2958 African American individuals 439 South Asian ancestry individuals	NA	17q25.3	NR	PGS1			ENSG00000087157	NA	NA	rs4082919-T	rs4082919	0	4082919	intron_variant	0	NR	9e-16	15.0458		0.028	unit increase	Affymetrix [at least 7091467] (imputed)	N
78	rs55938653	17	76377482	rs4082919	2019-02-14	29507422	Hoffmann TJ	2018-03-05	Nat Genet	www.ncbi.nlm.nih.gov/pubmed/29507422	A large electronic-health-record-based genome-wide study of serum lipids.	Low density lipoprotein cholesterol levels	76627 European ancestry individuals 7795 Hispanic individuals 6855 East Asian ancestry individuals 2958 African American individuals 439 South Asian ancestry individuals	NA	17q25.3	NR	PGS1			ENSG00000087157	NA	NA	rs4082919-T	rs4082919	0	4082919	intron_variant	0	0.503	2e-06	5.69897	(EA)	0.023	unit increase	Affymetrix [at least 7091467] (imputed)	N
78	rs55938653	17	76377482	rs4082919	2019-02-14	29507422	Hoffmann TJ	2018-03-05	Nat Genet	www.ncbi.nlm.nih.gov/pubmed/29507422	A large electronic-health-record-based genome-wide study of serum lipids.	Low density lipoprotein cholesterol levels	76627 European ancestry individuals 7795 Hispanic individuals 6855 East Asian ancestry individuals 2958 African American individuals 439 South Asian ancestry individuals	NA	17q25.3	NR	PGS1			ENSG00000087157	NA	NA	rs4082919-T	rs4082919	0	4082919	intron_variant	0	NR	2e-06	5.69897		0.021	unit increase	Affymetrix [at least 7091467] (imputed)	N
78	rs55938653	17	76377482	rs4082919	2022-07-05	35668104	Cadby G	2022-06-06	Nat Commun	www.ncbi.nlm.nih.gov/pubmed/35668104	Comprehensive genetic analysis of the human lipidome identifies loci associated with lipid homeostasis with links to coronary artery disease.	Phosphatidylglycerol (34:2) levels	6057 European ancestry individuals	NA	17q25.3		PGS1			ENSG00000087157	NA	NA	rs4082919-G	rs4082919	0	4082919	intron_variant	0	NR	1e-08	8		NA		Illumina [14981503] (imputed)	N
78	rs55938653	17	76377482	rs4082919	2022-07-05	35668104	Cadby G	2022-06-06	Nat Commun	www.ncbi.nlm.nih.gov/pubmed/35668104	Comprehensive genetic analysis of the human lipidome identifies loci associated with lipid homeostasis with links to coronary artery disease.	Phosphatidylglycerol (34:2) levels	4492 European ancestry individuals	NA	17q25.3		PGS1			ENSG00000087157	NA	NA	rs4082919-G	rs4082919	0	4082919	intron_variant	0	NR	3e-08	7.52288		0.119	[0.076-0.162] unit increase	Illumina [13869437] (imputed)	N
78	rs55938653	17	76378869	rs11656568	2023-02-27	36662838	Slomian D	2023-01-20	PLoS One	www.ncbi.nlm.nih.gov/pubmed/36662838	Better safe than sorry-Whole-genome sequencing indicates that missense variants are significant in susceptibility to COVID-19.	Severe COVID-19 infection	235 severe cases up to 841 resistant benign or mild controls	NA	17q25.3		PGS1			ENSG00000087157	NA	NA	rs11656568-?	rs11656568	0	11656568	splice_region_variant	0	NR	8e-06	5.09691		NA		Illumina [15489173]	N
78	rs55938653	17	76381021	rs938348	2020-09-18	32888494	Vuckovic D	2020-09-01	Cell	www.ncbi.nlm.nih.gov/pubmed/32888494	The Polygenic and Monogenic Basis of Blood Traits and Diseases.	Plateletcrit	408112 British individuals	NA	17q25.3	PGS1	PGS1			ENSG00000087157	NA	NA	rs938348-T	rs938348	0	938348	intron_variant	0	0.499649	3e-09	8.52288		0.0136746	[0.0092-0.0182] unit decrease	Affymetrix [93095623] (imputed)	N
78	rs55938653	17	76382791	rs12948394	2020-07-21	32203549	Richardson TG	2020-03-23	PLoS Med	www.ncbi.nlm.nih.gov/pubmed/32203549	Evaluating the relationship between circulating lipoprotein lipids and apolipoproteins with risk of coronary heart disease: A multivariable Mendelian randomisation analysis.	Apolipoprotein B levels	439214 European ancestry individuals	NA	17q25.3	PGS1	PGS1			ENSG00000087157	NA	NA	rs12948394-C	rs12948394	0	12948394	intron_variant	0	0.517654	6e-11	10.2218		0.0138506	[0.0097-0.018] unit increase	Affymetrix [NR] (imputed)	N
78	rs55938653	17	76382791	rs12948394	2020-07-21	32203549	Richardson TG	2020-03-23	PLoS Med	www.ncbi.nlm.nih.gov/pubmed/32203549	Evaluating the relationship between circulating lipoprotein lipids and apolipoproteins with risk of coronary heart disease: A multivariable Mendelian randomisation analysis.	LDL cholesterol levels	440546 European ancestry individuals	NA	17q25.3	PGS1	PGS1			ENSG00000087157	NA	NA	rs12948394-C	rs12948394	0	12948394	intron_variant	0	0.517578	5e-18	17.301		0.0183539	[0.014-0.023] unit increase	Affymetrix [NR] (imputed)	N
78	rs55938653	17	76382791	rs12948394	2020-07-14	32154731	Ripatti P	2020-03-10	Circ Genom Precis Med	www.ncbi.nlm.nih.gov/pubmed/32154731	Polygenic Hyperlipidemias and Coronary Artery Disease Risk.	Low density lipoprotein cholesterol levels	324708 British ancestry individuals	NA	17q25.3	PGS1	PGS1			ENSG00000087157	NA	NA	rs12948394-?	rs12948394	0	12948394	intron_variant	0	NR	5e-15	14.301		0.0204	[0.016-0.025] unit decrease	Affymetrix [5701386] (imputed)	N
78	rs55938653	17	76382791	rs12948394	2016-07-08	25961943	Surakka I	2015-05-11	Nat Genet	www.ncbi.nlm.nih.gov/pubmed/25961943	The impact of low-frequency and rare variants on lipid levels.	HDL cholesterol	up to 62166 European ancestry individuals	NA	17q25.3	PGS1	PGS1			ENSG00000087157	NA	NA	rs12948394-C	rs12948394	0	12948394	intron_variant	0	0.55	4e-08	7.39794		0.034	[0.022-0.046] mmol/l increase	Affymetrix. Illumina. Perlegen [up to 9657952] (imputed)	N
78	rs55938653	17	76382791	rs12948394	2019-02-14	29507422	Hoffmann TJ	2018-03-05	Nat Genet	www.ncbi.nlm.nih.gov/pubmed/29507422	A large electronic-health-record-based genome-wide study of serum lipids.	Total cholesterol levels	76627 European ancestry individuals 7795 Hispanic individuals 6855 East Asian ancestry individuals 2958 African American individuals 439 South Asian ancestry individuals	NA	17q25.3	NR	PGS1			ENSG00000087157	NA	NA	rs12948394-C	rs12948394	0	12948394	intron_variant	0	0.569	3e-07	6.52288	(EA)	0.026	unit increase	Affymetrix [at least 7091467] (imputed)	N
78	rs55938653	17	76382791	rs12948394	2019-02-14	29507422	Hoffmann TJ	2018-03-05	Nat Genet	www.ncbi.nlm.nih.gov/pubmed/29507422	A large electronic-health-record-based genome-wide study of serum lipids.	Total cholesterol levels	76627 European ancestry individuals 7795 Hispanic individuals 6855 East Asian ancestry individuals 2958 African American individuals 439 South Asian ancestry individuals	NA	17q25.3	NR	PGS1			ENSG00000087157	NA	NA	rs12948394-C	rs12948394	0	12948394	intron_variant	0	NR	1e-07	7		0.024	unit increase	Affymetrix [at least 7091467] (imputed)	N
78	rs55938653	17	76382791	rs12948394	2019-02-14	29507422	Hoffmann TJ	2018-03-05	Nat Genet	www.ncbi.nlm.nih.gov/pubmed/29507422	A large electronic-health-record-based genome-wide study of serum lipids.	High density lipoprotein cholesterol levels	76627 European ancestry individuals 7795 Hispanic individuals 6855 East Asian ancestry individuals 2958 African American individuals 439 South Asian ancestry individuals	NA	17q25.3	NR	PGS1			ENSG00000087157	NA	NA	rs12948394-C	rs12948394	0	12948394	intron_variant	0	0.569	3e-09	8.52288	(EA)	0.025	unit increase	Affymetrix [at least 7091467] (imputed)	N
78	rs55938653	17	76382791	rs12948394	2019-02-14	29507422	Hoffmann TJ	2018-03-05	Nat Genet	www.ncbi.nlm.nih.gov/pubmed/29507422	A large electronic-health-record-based genome-wide study of serum lipids.	High density lipoprotein cholesterol levels	76627 European ancestry individuals 7795 Hispanic individuals 6855 East Asian ancestry individuals 2958 African American individuals 439 South Asian ancestry individuals	NA	17q25.3	NR	PGS1			ENSG00000087157	NA	NA	rs12948394-C	rs12948394	0	12948394	intron_variant	0	NR	7e-11	10.1549		0.024	unit increase	Affymetrix [at least 7091467] (imputed)	N
78	rs55938653	17	76382791	rs12948394	2019-02-14	29507422	Hoffmann TJ	2018-03-05	Nat Genet	www.ncbi.nlm.nih.gov/pubmed/29507422	A large electronic-health-record-based genome-wide study of serum lipids.	Low density lipoprotein cholesterol levels	76627 European ancestry individuals 7795 Hispanic individuals 6855 East Asian ancestry individuals 2958 African American individuals 439 South Asian ancestry individuals	NA	17q25.3	NR	PGS1			ENSG00000087157	NA	NA	rs12948394-C	rs12948394	0	12948394	intron_variant	0	0.569	1e-07	7	(EA)	0.028	unit increase	Affymetrix [at least 7091467] (imputed)	N
78	rs55938653	17	76382791	rs12948394	2019-02-14	29507422	Hoffmann TJ	2018-03-05	Nat Genet	www.ncbi.nlm.nih.gov/pubmed/29507422	A large electronic-health-record-based genome-wide study of serum lipids.	Low density lipoprotein cholesterol levels	76627 European ancestry individuals 7795 Hispanic individuals 6855 East Asian ancestry individuals 2958 African American individuals 439 South Asian ancestry individuals	NA	17q25.3	NR	PGS1			ENSG00000087157	NA	NA	rs12948394-C	rs12948394	0	12948394	intron_variant	0	NR	1e-07	7		0.024	unit increase	Affymetrix [at least 7091467] (imputed)	N
78	rs55938653	17	76382791	rs12948394	2020-08-19	32493714	Klimentidis YC	2020-06-03	Diabetes	www.ncbi.nlm.nih.gov/pubmed/32493714	Phenotypic and Genetic Characterization of Lower LDL-C and Increased Type-2 Diabetes Risk in the UK Biobank.	Low density lipoprotein cholesterol levels	431167 European ancestry individuals	NA	17q25.3	NR	PGS1			ENSG00000087157	NA	NA	rs12948394-C	rs12948394	0	12948394	intron_variant	0	0.51766	2e-25	24.699		0.0202562	[0.016-0.024] unit increase	Affymetrix [15000001]	N
78	rs12453598	17	76386037	rs12452576	2020-09-18	32888494	Vuckovic D	2020-09-01	Cell	www.ncbi.nlm.nih.gov/pubmed/32888494	The Polygenic and Monogenic Basis of Blood Traits and Diseases.	Red cell distribution width	408112 British individuals	NA	17q25.3	PGS1	PGS1			ENSG00000087157	NA	NA	rs12452576-C	rs12452576	0	12452576	intron_variant	0	0.611251	5e-19	18.301		0.020622	[0.016-0.025] unit increase	Affymetrix [93095623] (imputed)	N
78	rs12453598	17	76386335	rs8077859	2020-03-23	31900758	Han X	2020-01-03	Eur J Epidemiol	www.ncbi.nlm.nih.gov/pubmed/31900758	Using Mendelian randomization to evaluate the causal relationship between serum C-reactive protein levels and age-related macular degeneration.	C-reactive protein levels	418642 British ancestry individuals	NA	17q25.3	NR	PGS1			ENSG00000087157	NA	NA	rs8077859-C	rs8077859	0	8077859	intron_variant	0	0.389542	7e-14	13.1549		0.0151331	[0.011-0.019] unit decrease	NR [NR]	N
78	rs12453598	17	76386406	rs7222619	2020-07-21	32203549	Richardson TG	2020-03-23	PLoS Med	www.ncbi.nlm.nih.gov/pubmed/32203549	Evaluating the relationship between circulating lipoprotein lipids and apolipoproteins with risk of coronary heart disease: A multivariable Mendelian randomisation analysis.	Apolipoprotein A1 levels	393193 European ancestry individuals	NA	17q25.3	PGS1	PGS1			ENSG00000087157	NA	NA	rs7222619-T	rs7222619	0	7222619	intron_variant	0	0.456911	3e-49	48.5229		0.0303334	[0.026-0.034] unit decrease	Affymetrix [NR] (imputed)	N
78	rs12453598	17	76387103	rs11653383	2019-02-08	30595370	Kichaev G	2018-12-27	Am J Hum Genet	www.ncbi.nlm.nih.gov/pubmed/30595370	Leveraging Polygenic Functional Enrichment to Improve GWAS Power.	Red cell distribution width	approximately 445000 European ancestry individuals	NA	17q25.3		PGS1			ENSG00000087157	NA	NA	rs11653383-?	rs11653383	0	11653383	intron_variant	0	NR	1e-17	17		NA		NR [~ 8900000] (imputed)	N
78	rs12453598	17	76387274	rs11657865	2022-11-17	36329257	Lee CJ	2022-11-03	Commun Biol	www.ncbi.nlm.nih.gov/pubmed/36329257	Phenome-wide analysis of Taiwan Biobank reveals novel glycemia-related loci and genetic risks for diabetes.	High density lipoprotein cholesterol levels	76531 Taiwanese ancestry individuals	NA	17q25.3		PGS1			ENSG00000087157	NA	NA	rs11657865-?	rs11657865	0	11657865	intron_variant	0	NR	9e-10	9.04576		0.378376	unit increase	NR [5925277] (imputed)	N
78	rs12453598	17	76387274	rs11657865	2021-12-14	34594039	Sakaue S	2021-09-30	Nat Genet	www.ncbi.nlm.nih.gov/pubmed/34594039	A cross-population atlas of genetic associations for 220 human phenotypes.	HDL cholesterol	74970 East Asian ancestry individuals	NA	17q25.3		PGS1			ENSG00000087157	NA	NA	rs11657865-C	rs11657865	0	11657865	intron_variant	0	0.433692	3e-08	7.52288		0.0263838	[0.017-0.036] unit increase	Illumina [13465896] (imputed)	N
78	rs12453598	17	76387274	rs11657865	2021-12-14	34594039	Sakaue S	2021-09-30	Nat Genet	www.ncbi.nlm.nih.gov/pubmed/34594039	A cross-population atlas of genetic associations for 220 human phenotypes.	HDL cholesterol	315133 European ancestry individuals 74970 East Asian ancestry individuals	NA	17q25.3		PGS1			ENSG00000087157	NA	NA	rs11657865-C	rs11657865	0	11657865	intron_variant	0	NR	4e-45	44.3979		0.0298	[0.026-0.034] unit increase	Affymetrix. Illumina [20525311] (imputed)	N
78	rs55938653	17	76387363	rs11657987	2019-01-28	30598549	Morris JA	2018-12-31	Nat Genet	www.ncbi.nlm.nih.gov/pubmed/30598549	An atlas of genetic influences on osteoporosis in humans and mice.	Heel bone mineral density	426824 British ancestry individuals	NA	17q25.3	PGS1	PGS1			ENSG00000087157	NA	NA	rs11657987-G	rs11657987	0	11657987	intron_variant	0	0.502928	2e-16	15.699		0.0154141	[0.012-0.019] unit increase	NR [13737936] (imputed)	N
78	rs55938653	17	76387363	rs11657987	2022-04-27	35213538	Richardson TG	2022-02-25	PLoS Biol	www.ncbi.nlm.nih.gov/pubmed/35213538	Characterising metabolomic signatures of lipid-modifying therapies through drug target mendelian randomisation.	Cholesteryl ester levels in small HDL	115082 European ancestry individuals	NA	17q25.3		PGS1			ENSG00000087157	NA	NA	rs11657987-G	rs11657987	0	11657987	intron_variant	0	0.504479	8e-10	9.09691		0.0257431	[0.018-0.034] unit decrease	NR [11722792] (imputed)	N
78	rs55938653	17	76387363	rs11657987	2022-04-27	35213538	Richardson TG	2022-02-25	PLoS Biol	www.ncbi.nlm.nih.gov/pubmed/35213538	Characterising metabolomic signatures of lipid-modifying therapies through drug target mendelian randomisation.	Cholesterol levels in small HDL	115082 European ancestry individuals	NA	17q25.3		PGS1			ENSG00000087157	NA	NA	rs11657987-G	rs11657987	0	11657987	intron_variant	0	0.504479	2e-09	8.69897		0.0250323	[0.017-0.033] unit decrease	NR [11722792] (imputed)	N
78	rs55938653	17	76387363	rs11657987	2022-11-17	34887591	Graham SE	2021-12-09	Nature	www.ncbi.nlm.nih.gov/pubmed/34887591	The power of genetic diversity in genome-wide association studies of lipids.	Total cholesterol levels	1320016 European ancestry individuals	NA	17q25.3		PGS1			ENSG00000087157	NA	NA	rs11657987-T	rs11657987	0	11657987	intron_variant	0	0.497806	2e-37	36.699		0.0207425	[0.018-0.023] unit increase	NR [52000000] (imputed)	N
78	rs55938653	17	76387363	rs11657987	2022-11-17	34887591	Graham SE	2021-12-09	Nature	www.ncbi.nlm.nih.gov/pubmed/34887591	The power of genetic diversity in genome-wide association studies of lipids.	Total cholesterol levels	40963 South Asian ancestry individuals 48057 Hispanic individuals 99432 Admixed African or African ancestry individuals 146492 East Asian ancestry individuals 1320016 European ancestry individuals	NA	17q25.3		PGS1			ENSG00000087157	NA	NA	rs11657987-?	rs11657987	0	11657987	intron_variant	0	NR	4e-52	51.3979		NA		NR [52000000] (imputed)	N
78	rs55938653	17	76387363	rs11657987	2021-03-22	33339817	Nielsen JB	2020-12-18	Nat Commun	www.ncbi.nlm.nih.gov/pubmed/33339817	Loss-of-function genomic variants highlight potential therapeutic targets for cardiovascular disease.	High density lipoprotein cholesterol levels	76081 European ancestry individuals 127395 Japanese ancestry individuals	NA	17q25.3	PGS1	PGS1			ENSG00000087157	NA	NA	rs11657987-?	rs11657987	0	11657987	intron_variant	0	NR	5e-09	8.30103		0.0261	[0.017-0.035] unit decrease	Illumina [31500000] (imputed)	N
78	rs55938653	17	76387363	rs11657987	2023-02-27	36662838	Slomian D	2023-01-20	PLoS One	www.ncbi.nlm.nih.gov/pubmed/36662838	Better safe than sorry-Whole-genome sequencing indicates that missense variants are significant in susceptibility to COVID-19.	Severe COVID-19 infection	235 severe cases up to 841 resistant benign or mild controls	NA	17q25.3		PGS1			ENSG00000087157	NA	NA	rs11657987-?	rs11657987	0	11657987	intron_variant	0	NR	2e-17	16.699		NA		Illumina [15489173]	N
78	rs55938653	17	76387363	rs11657987	2022-11-17	34887591	Graham SE	2021-12-09	Nature	www.ncbi.nlm.nih.gov/pubmed/34887591	The power of genetic diversity in genome-wide association studies of lipids.	Low density lipoprotein cholesterol levels	40963 South Asian ancestry individuals 48057 Hispanic individuals 99432 Admixed African or African ancestry individuals 146492 East Asian ancestry individuals 1320016 European ancestry individuals	NA	17q25.3		PGS1			ENSG00000087157	NA	NA	rs11657987-?	rs11657987	0	11657987	intron_variant	0	NR	8e-37	36.0969		NA		NR [52000000] (imputed)	N
78	rs55938653	17	76387363	rs11657987	2022-04-27	35213538	Richardson TG	2022-02-25	PLoS Biol	www.ncbi.nlm.nih.gov/pubmed/35213538	Characterising metabolomic signatures of lipid-modifying therapies through drug target mendelian randomisation.	Concentration of small HDL particles	115082 European ancestry individuals	NA	17q25.3		PGS1			ENSG00000087157	NA	NA	rs11657987-G	rs11657987	0	11657987	intron_variant	0	0.504479	3e-08	7.52288		0.0231608	[0.015-0.031] unit decrease	NR [11722792] (imputed)	N
78	rs55938653	17	76387363	rs11657987	2022-11-17	34887591	Graham SE	2021-12-09	Nature	www.ncbi.nlm.nih.gov/pubmed/34887591	The power of genetic diversity in genome-wide association studies of lipids.	Non-HDL cholesterol levels	40963 South Asian ancestry individuals 48057 Hispanic individuals 99432 Admixed African or African ancestry individuals 146492 East Asian ancestry individuals 1320016 European ancestry individuals	NA	17q25.3		PGS1			ENSG00000087157	NA	NA	rs11657987-?	rs11657987	0	11657987	intron_variant	0	NR	3e-12	11.5229		NA		NR [52000000] (imputed)	N
78	rs55938653	17	76387363	rs11657987	2022-11-17	34887591	Graham SE	2021-12-09	Nature	www.ncbi.nlm.nih.gov/pubmed/34887591	The power of genetic diversity in genome-wide association studies of lipids.	Low density lipoprotein cholesterol levels	1320016 European ancestry individuals	NA	17q25.3		PGS1			ENSG00000087157	NA	NA	rs11657987-T	rs11657987	0	11657987	intron_variant	0	0.498213	8e-28	27.0969		0.0177879	[0.015-0.021] unit increase	NR [52000000] (imputed)	N
78	rs55938653	17	76387363	rs11657987	2022-11-17	34887591	Graham SE	2021-12-09	Nature	www.ncbi.nlm.nih.gov/pubmed/34887591	The power of genetic diversity in genome-wide association studies of lipids.	Non-HDL cholesterol levels	1320016 European ancestry individuals	NA	17q25.3		PGS1			ENSG00000087157	NA	NA	rs11657987-T	rs11657987	0	11657987	intron_variant	0	0.498483	5e-11	10.301		0.0127586	[0.0095-0.016] unit increase	NR [52000000] (imputed)	N
78	rs12453598	17	76389176	rs12451109	2020-09-21	32888493	Chen MH	2020-09-01	Cell	www.ncbi.nlm.nih.gov/pubmed/32888493	Trans-ethnic and Ancestry-Specific Blood-Cell Genetics in 746.667 Individuals from 5 Global Populations.	Mean corpuscular hemoglobin concentration	642173 African American or Afro-Caribbean African ancestry European ancestry East Asian ancestry Hispanic or Latin American and South Asian ancestry individuals	NA	17q25.3	NR	PGS1			ENSG00000087157	NA	NA	rs12451109-G	rs12451109	0	12451109	intron_variant	0	0.574396	1e-11	11		NA		Affymetrix. Illumina [21126107] (imputed)	N
78	rs12453598	17	76391454	rs4969179	2020-07-21	32203549	Richardson TG	2020-03-23	PLoS Med	www.ncbi.nlm.nih.gov/pubmed/32203549	Evaluating the relationship between circulating lipoprotein lipids and apolipoproteins with risk of coronary heart disease: A multivariable Mendelian randomisation analysis.	Triglyceride levels	441016 European ancestry individuals	NA	17q25.3	PGS1	PGS1			ENSG00000087157	NA	NA	rs4969179-T	rs4969179	0	4969179	intron_variant	0	0.39555	3e-18	17.5229		0.017794	[0.014-0.022] unit increase	Affymetrix [NR] (imputed)	N
78	rs12453598	17	76391454	rs4969179	2022-12-12	36376304	Koskeridis F	2022-11-14	Nat Commun	www.ncbi.nlm.nih.gov/pubmed/36376304	Pleiotropic genetic architecture and novel loci for C-reactive protein levels.	Triglyceride levels (MTAG)	361194 European ancestry individuals	NA	17q25.3		PGS1			ENSG00000087157	NA	NA	rs4969179-T	rs4969179	0	4969179	intron_variant	0	NR	1e-11	11		0.017199	[0.012-0.022] unit increase	NR [6206408] (imputed)	N
78	rs12453598	17	76391454	rs4969179	2022-04-27	35213538	Richardson TG	2022-02-25	PLoS Biol	www.ncbi.nlm.nih.gov/pubmed/35213538	Characterising metabolomic signatures of lipid-modifying therapies through drug target mendelian randomisation.	Cholesterol to total lipids ratio in medium HDL	115082 European ancestry individuals	NA	17q25.3		PGS1			ENSG00000087157	NA	NA	rs4969179-T	rs4969179	0	4969179	intron_variant	0	0.396101	2e-09	8.69897		0.0240413	[0.016-0.032] unit decrease	NR [11722792] (imputed)	N
78	rs12453598	17	76391454	rs4969179	2022-04-27	35213538	Richardson TG	2022-02-25	PLoS Biol	www.ncbi.nlm.nih.gov/pubmed/35213538	Characterising metabolomic signatures of lipid-modifying therapies through drug target mendelian randomisation.	Free cholesterol to total lipids ratio in large LDL	115082 European ancestry individuals	NA	17q25.3		PGS1			ENSG00000087157	NA	NA	rs4969179-T	rs4969179	0	4969179	intron_variant	0	0.396101	4e-09	8.39794		0.0236378	[0.016-0.032] unit decrease	NR [11722792] (imputed)	N
78	rs12453598	17	76391454	rs4969179	2022-04-27	35213538	Richardson TG	2022-02-25	PLoS Biol	www.ncbi.nlm.nih.gov/pubmed/35213538	Characterising metabolomic signatures of lipid-modifying therapies through drug target mendelian randomisation.	Triglycerides to total lipids ratio in medium HDL	115082 European ancestry individuals	NA	17q25.3		PGS1			ENSG00000087157	NA	NA	rs4969179-T	rs4969179	0	4969179	intron_variant	0	0.396101	1e-09	9		0.0246376	[0.017-0.033] unit increase	NR [11722792] (imputed)	N
78	rs12453598	17	76391454	rs4969179	2022-04-27	35213538	Richardson TG	2022-02-25	PLoS Biol	www.ncbi.nlm.nih.gov/pubmed/35213538	Characterising metabolomic signatures of lipid-modifying therapies through drug target mendelian randomisation.	Cholesterol to total lipids ratio in medium VLDL	115082 European ancestry individuals	NA	17q25.3		PGS1			ENSG00000087157	NA	NA	rs4969179-T	rs4969179	0	4969179	intron_variant	0	0.396101	3e-12	11.5229		0.02775	[0.02-0.036] unit decrease	NR [11722792] (imputed)	N
78	rs12453598	17	76391454	rs4969179	2022-04-27	35213538	Richardson TG	2022-02-25	PLoS Biol	www.ncbi.nlm.nih.gov/pubmed/35213538	Characterising metabolomic signatures of lipid-modifying therapies through drug target mendelian randomisation.	Cholesteryl esters to total lipids ratio in medium VLDL	115082 European ancestry individuals	NA	17q25.3		PGS1			ENSG00000087157	NA	NA	rs4969179-T	rs4969179	0	4969179	intron_variant	0	0.396101	4e-13	12.3979		0.0287225	[0.021-0.036] unit decrease	NR [11722792] (imputed)	N
78	rs12453598	17	76391454	rs4969179	2022-04-27	35213538	Richardson TG	2022-02-25	PLoS Biol	www.ncbi.nlm.nih.gov/pubmed/35213538	Characterising metabolomic signatures of lipid-modifying therapies through drug target mendelian randomisation.	Triglycerides to total lipids ratio in medium VLDL	115082 European ancestry individuals	NA	17q25.3		PGS1			ENSG00000087157	NA	NA	rs4969179-T	rs4969179	0	4969179	intron_variant	0	0.396101	3e-11	10.5229		0.0266044	[0.019-0.034] unit increase	NR [11722792] (imputed)	N
78	rs12453598	17	76391454	rs4969179	2022-04-27	35213538	Richardson TG	2022-02-25	PLoS Biol	www.ncbi.nlm.nih.gov/pubmed/35213538	Characterising metabolomic signatures of lipid-modifying therapies through drug target mendelian randomisation.	Cholesterol to total lipids ratio in very small VLDL	115082 European ancestry individuals	NA	17q25.3		PGS1			ENSG00000087157	NA	NA	rs4969179-T	rs4969179	0	4969179	intron_variant	0	0.396101	1e-10	10		0.0258601	[0.018-0.034] unit decrease	NR [11722792] (imputed)	N
78	rs12453598	17	76391454	rs4969179	2022-04-27	35213538	Richardson TG	2022-02-25	PLoS Biol	www.ncbi.nlm.nih.gov/pubmed/35213538	Characterising metabolomic signatures of lipid-modifying therapies through drug target mendelian randomisation.	Cholesteryl esters to total lipids ratio in very small VLDL	115082 European ancestry individuals	NA	17q25.3		PGS1			ENSG00000087157	NA	NA	rs4969179-T	rs4969179	0	4969179	intron_variant	0	0.396101	3e-11	10.5229		0.0263479	[0.019-0.034] unit decrease	NR [11722792] (imputed)	N
78	rs12453598	17	76391454	rs4969179	2021-12-14	34594039	Sakaue S	2021-09-30	Nat Genet	www.ncbi.nlm.nih.gov/pubmed/34594039	A cross-population atlas of genetic associations for 220 human phenotypes.	Triglycerides	343992 European ancestry individuals 111667 East Asian ancestry individuals	NA	17q25.3		PGS1			ENSG00000087157	NA	NA	rs4969179-G	rs4969179	0	4969179	intron_variant	0	NR	2e-17	16.699		0.0174	[0.013-0.021] unit decrease	Affymetrix. Illumina [20531459] (imputed)	N
78	rs12453598	17	76391454	rs4969179	2022-04-27	35213538	Richardson TG	2022-02-25	PLoS Biol	www.ncbi.nlm.nih.gov/pubmed/35213538	Characterising metabolomic signatures of lipid-modifying therapies through drug target mendelian randomisation.	Free cholesterol to total lipids ratio in small VLDL	115082 European ancestry individuals	NA	17q25.3		PGS1			ENSG00000087157	NA	NA	rs4969179-T	rs4969179	0	4969179	intron_variant	0	0.396101	1e-11	11		0.0272901	[0.019-0.035] unit decrease	NR [11722792] (imputed)	N
78	rs12453598	17	76391454	rs4969179	2022-04-27	35213538	Richardson TG	2022-02-25	PLoS Biol	www.ncbi.nlm.nih.gov/pubmed/35213538	Characterising metabolomic signatures of lipid-modifying therapies through drug target mendelian randomisation.	Triglycerides to total lipids ratio in small HDL	115082 European ancestry individuals	NA	17q25.3		PGS1			ENSG00000087157	NA	NA	rs4969179-T	rs4969179	0	4969179	intron_variant	0	0.396101	1e-11	11		0.0272277	[0.019-0.035] unit increase	NR [11722792] (imputed)	N
78	rs12453598	17	76391454	rs4969179	2022-04-27	35213538	Richardson TG	2022-02-25	PLoS Biol	www.ncbi.nlm.nih.gov/pubmed/35213538	Characterising metabolomic signatures of lipid-modifying therapies through drug target mendelian randomisation.	Ratio of triglycerides to phosphoglycerides	115006 European ancestry individuals	NA	17q25.3		PGS1			ENSG00000087157	NA	NA	rs4969179-T	rs4969179	0	4969179	intron_variant	0	0.396097	3e-12	11.5229		0.0274835	[0.02-0.035] unit increase	NR [11722792] (imputed)	N
78	rs55938653	17	76391653	rs4969141	2020-07-21	32203549	Richardson TG	2020-03-23	PLoS Med	www.ncbi.nlm.nih.gov/pubmed/32203549	Evaluating the relationship between circulating lipoprotein lipids and apolipoproteins with risk of coronary heart disease: A multivariable Mendelian randomisation analysis.	HDL cholesterol levels	403943 European ancestry individuals	NA	17q25.3	PGS1	PGS1			ENSG00000087157	NA	NA	rs4969141-C	rs4969141	0	4969141	intron_variant	0	0.510326	3e-54	53.5229		0.0296327	[0.026-0.033] unit decrease	Affymetrix [NR] (imputed)	N
78	rs55938653	17	76391653	rs4969141	2020-09-18	32888494	Vuckovic D	2020-09-01	Cell	www.ncbi.nlm.nih.gov/pubmed/32888494	The Polygenic and Monogenic Basis of Blood Traits and Diseases.	Mean reticulocyte volume	408112 British individuals	NA	17q25.3	PGS1	PGS1			ENSG00000087157	NA	NA	rs4969141-T	rs4969141	0	4969141	intron_variant	0	0.490081	4e-23	22.3979		0.0222232	[0.018-0.027] unit increase	Affymetrix [93095623] (imputed)	N
78	rs55938653	17	76391653	rs4969141	2020-09-18	32888494	Vuckovic D	2020-09-01	Cell	www.ncbi.nlm.nih.gov/pubmed/32888494	The Polygenic and Monogenic Basis of Blood Traits and Diseases.	Mean spheric corpuscular volume	408112 British individuals	NA	17q25.3	PGS1	PGS1			ENSG00000087157	NA	NA	rs4969141-T	rs4969141	0	4969141	intron_variant	0	0.489981	5e-15	14.301		0.0174734	[0.013-0.022] unit increase	Affymetrix [93095623] (imputed)	N
78	rs55938653	17	76391653	rs4969141	2022-04-27	35213538	Richardson TG	2022-02-25	PLoS Biol	www.ncbi.nlm.nih.gov/pubmed/35213538	Characterising metabolomic signatures of lipid-modifying therapies through drug target mendelian randomisation.	Free cholesterol levels in medium HDL	115082 European ancestry individuals	NA	17q25.3		PGS1			ENSG00000087157	NA	NA	rs4969141-C	rs4969141	0	4969141	intron_variant	0	0.510472	1e-08	8		0.0216023	[0.014-0.029] unit decrease	NR [11722792] (imputed)	N
78	rs55938653	17	76391653	rs4969141	2022-04-27	35213538	Richardson TG	2022-02-25	PLoS Biol	www.ncbi.nlm.nih.gov/pubmed/35213538	Characterising metabolomic signatures of lipid-modifying therapies through drug target mendelian randomisation.	Total lipid levels in medium HDL	115082 European ancestry individuals	NA	17q25.3		PGS1			ENSG00000087157	NA	NA	rs4969141-C	rs4969141	0	4969141	intron_variant	0	0.510472	3e-08	7.52288		0.0212498	[0.014-0.029] unit decrease	NR [11722792] (imputed)	N
78	rs55938653	17	76391653	rs4969141	2022-04-27	35213538	Richardson TG	2022-02-25	PLoS Biol	www.ncbi.nlm.nih.gov/pubmed/35213538	Characterising metabolomic signatures of lipid-modifying therapies through drug target mendelian randomisation.	Cholesteryl ester levels in medium HDL	115082 European ancestry individuals	NA	17q25.3		PGS1			ENSG00000087157	NA	NA	rs4969141-C	rs4969141	0	4969141	intron_variant	0	0.510472	6e-11	10.2218		0.025001	[0.018-0.032] unit decrease	NR [11722792] (imputed)	N
78	rs55938653	17	76391653	rs4969141	2022-04-27	35213538	Richardson TG	2022-02-25	PLoS Biol	www.ncbi.nlm.nih.gov/pubmed/35213538	Characterising metabolomic signatures of lipid-modifying therapies through drug target mendelian randomisation.	Apolipoprotein A1 levels	115082 European ancestry individuals	NA	17q25.3		PGS1			ENSG00000087157	NA	NA	rs4969141-C	rs4969141	0	4969141	intron_variant	0	0.510472	1e-08	8		0.0215827	[0.014-0.029] unit decrease	NR [11722792] (imputed)	N
78	rs55938653	17	76391653	rs4969141	2022-04-27	35213538	Richardson TG	2022-02-25	PLoS Biol	www.ncbi.nlm.nih.gov/pubmed/35213538	Characterising metabolomic signatures of lipid-modifying therapies through drug target mendelian randomisation.	Concentration of HDL particles	115082 European ancestry individuals	NA	17q25.3		PGS1			ENSG00000087157	NA	NA	rs4969141-C	rs4969141	0	4969141	intron_variant	0	0.510472	4e-11	10.3979		0.0256636	[0.018-0.033] unit decrease	NR [11722792] (imputed)	N
78	rs55938653	17	76391653	rs4969141	2022-04-27	35213538	Richardson TG	2022-02-25	PLoS Biol	www.ncbi.nlm.nih.gov/pubmed/35213538	Characterising metabolomic signatures of lipid-modifying therapies through drug target mendelian randomisation.	Concentration of medium HDL particles	115082 European ancestry individuals	NA	17q25.3		PGS1			ENSG00000087157	NA	NA	rs4969141-C	rs4969141	0	4969141	intron_variant	0	0.510472	7e-09	8.1549		0.0220831	[0.015-0.03] unit decrease	NR [11722792] (imputed)	N
78	rs55938653	17	76391653	rs4969141	2022-04-27	35213538	Richardson TG	2022-02-25	PLoS Biol	www.ncbi.nlm.nih.gov/pubmed/35213538	Characterising metabolomic signatures of lipid-modifying therapies through drug target mendelian randomisation.	Cholesterol levels in medium HDL	115082 European ancestry individuals	NA	17q25.3		PGS1			ENSG00000087157	NA	NA	rs4969141-C	rs4969141	0	4969141	intron_variant	0	0.510472	2e-10	9.69897		0.0244254	[0.017-0.032] unit decrease	NR [11722792] (imputed)	N
78	rs55938653	17	76392144	rs17561950	2019-02-08	30595370	Kichaev G	2018-12-27	Am J Hum Genet	www.ncbi.nlm.nih.gov/pubmed/30595370	Leveraging Polygenic Functional Enrichment to Improve GWAS Power.	Red blood cell count	approximately 445000 European ancestry individuals	NA	17q25.3		PGS1			ENSG00000087157	NA	NA	rs17561950-?	rs17561950	0	17561950	intron_variant	0	NR	3e-08	7.52288		NA		NR [~ 8900000] (imputed)	N
78	rs55938653	17	76392144	rs17561950	2018-11-26	30275531	Klarin D	2018-10-01	Nat Genet	www.ncbi.nlm.nih.gov/pubmed/30275531	Genetics of blood lipids among ~300.000 multi-ethnic participants of the Million Veteran Program.	LDL cholesterol	215551 European ancestry individuals 57332 African American individuals 24743 Hispanic individuals	Up to 319.677 individuals	17q25.3	PGS1	PGS1			ENSG00000087157	NA	NA	rs17561950-A	rs17561950	0	17561950	intron_variant	0	0.4592	2e-11	10.699		0.0181	[0.013-0.023] mg dl-1 increase	Affymetrix [up to 31400000] (imputed)	N
78	rs55938653	17	76392144	rs17561950	2018-11-26	30275531	Klarin D	2018-10-01	Nat Genet	www.ncbi.nlm.nih.gov/pubmed/30275531	Genetics of blood lipids among ~300.000 multi-ethnic participants of the Million Veteran Program.	Total cholesterol levels	215551 European ancestry individuals 57332 African American individuals 24743 Hispanic individuals	Up to 319.677 individuals	17q25.3	PGS1	PGS1			ENSG00000087157	NA	NA	rs17561950-A	rs17561950	0	17561950	intron_variant	0	0.4593	5e-13	12.301		0.0196	[0.014-0.025] mg dl-1 increase	Affymetrix [up to 31400000] (imputed)	N
78	rs55938653	17	76393372	rs4969183	2019-02-14	29507422	Hoffmann TJ	2018-03-05	Nat Genet	www.ncbi.nlm.nih.gov/pubmed/29507422	A large electronic-health-record-based genome-wide study of serum lipids.	Triglycerides	76627 European ancestry individuals 7795 Hispanic individuals 6855 East Asian ancestry individuals 2958 African American individuals 439 South Asian ancestry individuals	NA	17q25.3	NR	PGS1			ENSG00000087157	NA	NA	rs4969183-A	rs4969183	0	4969183	intron_variant	0	0.504	2e-06	5.69897	(EA)	0.02	unit increase	Affymetrix [at least 7091467] (imputed)	N
78	rs55938653	17	76393372	rs4969183	2019-02-14	29507422	Hoffmann TJ	2018-03-05	Nat Genet	www.ncbi.nlm.nih.gov/pubmed/29507422	A large electronic-health-record-based genome-wide study of serum lipids.	Triglycerides	76627 European ancestry individuals 7795 Hispanic individuals 6855 East Asian ancestry individuals 2958 African American individuals 439 South Asian ancestry individuals	NA	17q25.3	NR	PGS1			ENSG00000087157	NA	NA	rs4969183-A	rs4969183	0	4969183	intron_variant	0	NR	8e-08	7.09691		0.02	unit increase	Affymetrix [at least 7091467] (imputed)	N
78	rs55938653	17	76393372	rs4969183	2019-02-14	29507422	Hoffmann TJ	2018-03-05	Nat Genet	www.ncbi.nlm.nih.gov/pubmed/29507422	A large electronic-health-record-based genome-wide study of serum lipids.	Total cholesterol levels	76627 European ancestry individuals 7795 Hispanic individuals 6855 East Asian ancestry individuals 2958 African American individuals 439 South Asian ancestry individuals	NA	17q25.3	NR	PGS1			ENSG00000087157	NA	NA	rs4969183-A	rs4969183	0	4969183	intron_variant	0	0.504	7e-07	6.1549	(EA)	0.023	unit decrease	Affymetrix [at least 7091467] (imputed)	N
78	rs55938653	17	76393372	rs4969183	2019-02-14	29507422	Hoffmann TJ	2018-03-05	Nat Genet	www.ncbi.nlm.nih.gov/pubmed/29507422	A large electronic-health-record-based genome-wide study of serum lipids.	Total cholesterol levels	76627 European ancestry individuals 7795 Hispanic individuals 6855 East Asian ancestry individuals 2958 African American individuals 439 South Asian ancestry individuals	NA	17q25.3	NR	PGS1			ENSG00000087157	NA	NA	rs4969183-A	rs4969183	0	4969183	intron_variant	0	NR	1e-07	7		0.022	unit decrease	Affymetrix [at least 7091467] (imputed)	N
78	rs55938653	17	76393372	rs4969183	2019-02-14	29507422	Hoffmann TJ	2018-03-05	Nat Genet	www.ncbi.nlm.nih.gov/pubmed/29507422	A large electronic-health-record-based genome-wide study of serum lipids.	High density lipoprotein cholesterol levels	76627 European ancestry individuals 7795 Hispanic individuals 6855 East Asian ancestry individuals 2958 African American individuals 439 South Asian ancestry individuals	NA	17q25.3	NR	PGS1			ENSG00000087157	NA	NA	rs4969183-A	rs4969183	0	4969183	intron_variant	0	0.504	1e-13	13	(EA)	0.028	unit decrease	Affymetrix [at least 7091467] (imputed)	N
78	rs55938653	17	76393372	rs4969183	2019-02-14	29507422	Hoffmann TJ	2018-03-05	Nat Genet	www.ncbi.nlm.nih.gov/pubmed/29507422	A large electronic-health-record-based genome-wide study of serum lipids.	High density lipoprotein cholesterol levels	76627 European ancestry individuals 7795 Hispanic individuals 6855 East Asian ancestry individuals 2958 African American individuals 439 South Asian ancestry individuals	NA	17q25.3	NR	PGS1			ENSG00000087157	NA	NA	rs4969183-A	rs4969183	0	4969183	intron_variant	0	NR	1e-17	17		0.029	unit decrease	Affymetrix [at least 7091467] (imputed)	N
78	rs55938653	17	76393372	rs4969183	2019-02-14	29507422	Hoffmann TJ	2018-03-05	Nat Genet	www.ncbi.nlm.nih.gov/pubmed/29507422	A large electronic-health-record-based genome-wide study of serum lipids.	Low density lipoprotein cholesterol levels	76627 European ancestry individuals 7795 Hispanic individuals 6855 East Asian ancestry individuals 2958 African American individuals 439 South Asian ancestry individuals	NA	17q25.3	NR	PGS1			ENSG00000087157	NA	NA	rs4969183-A	rs4969183	0	4969183	intron_variant	0	0.504	3e-06	5.52288	(EA)	0.022	unit decrease	Affymetrix [at least 7091467] (imputed)	N
78	rs55938653	17	76393372	rs4969183	2019-02-14	29507422	Hoffmann TJ	2018-03-05	Nat Genet	www.ncbi.nlm.nih.gov/pubmed/29507422	A large electronic-health-record-based genome-wide study of serum lipids.	Low density lipoprotein cholesterol levels	76627 European ancestry individuals 7795 Hispanic individuals 6855 East Asian ancestry individuals 2958 African American individuals 439 South Asian ancestry individuals	NA	17q25.3	NR	PGS1			ENSG00000087157	NA	NA	rs4969183-A	rs4969183	0	4969183	intron_variant	0	NR	1e-06	6		0.021	unit decrease	Affymetrix [at least 7091467] (imputed)	N
78	rs55938653	17	76393413	rs4969184	2023-02-27	36662838	Slomian D	2023-01-20	PLoS One	www.ncbi.nlm.nih.gov/pubmed/36662838	Better safe than sorry-Whole-genome sequencing indicates that missense variants are significant in susceptibility to COVID-19.	Severe COVID-19 infection	235 severe cases up to 841 resistant benign or mild controls	NA	17q25.3		PGS1			ENSG00000087157	NA	NA	rs4969184-?	rs4969184	0	4969184	intron_variant	0	NR	4e-07	6.39794		NA		Illumina [15489173]	N
78	rs12453598	17	76393896	rs7212201	2022-11-17	34887591	Graham SE	2021-12-09	Nature	www.ncbi.nlm.nih.gov/pubmed/34887591	The power of genetic diversity in genome-wide association studies of lipids.	Triglyceride levels	1320016 European ancestry individuals	NA	17q25.3		PGS1			ENSG00000087157	NA	NA	rs7212201-A	rs7212201	0	7212201	intron_variant	0	0.610569	3e-29	28.5229		0.0195429	[0.017-0.022] unit decrease	NR [52000000] (imputed)	N
78	rs12453598	17	76394042	rs16971107	2022-11-17	34887591	Graham SE	2021-12-09	Nature	www.ncbi.nlm.nih.gov/pubmed/34887591	The power of genetic diversity in genome-wide association studies of lipids.	High density lipoprotein cholesterol levels	40963 South Asian ancestry individuals 48057 Hispanic individuals 99432 Admixed African or African ancestry individuals 146492 East Asian ancestry individuals 1320016 European ancestry individuals	NA	17q25.3		PGS1			ENSG00000087157	NA	NA	rs16971107-?	rs16971107	0	16971107	intron_variant	0	NR	4e-106	105.398		NA		NR [52000000] (imputed)	N
78	rs9901475	17	76394195	rs2292645	2022-04-27	35213538	Richardson TG	2022-02-25	PLoS Biol	www.ncbi.nlm.nih.gov/pubmed/35213538	Characterising metabolomic signatures of lipid-modifying therapies through drug target mendelian randomisation.	Triglyceride levels in large VLDL	115082 European ancestry individuals	NA	17q25.3		PGS1			ENSG00000087157	NA	NA	rs2292645-T	rs2292645	0	2292645	intron_variant	0	0.750194	4e-08	7.39794		0.0252889	[0.016-0.034] unit decrease	NR [11722792] (imputed)	N
78	rs12453598	17	76394449	rs2292644	2023-01-09	35884923	Lee SB	2022-07-06	Biomedicines	www.ncbi.nlm.nih.gov/pubmed/35884923	Dyslipidaemia-Genotype Interactions with Nutrient Intake and Cerebro-Cardiovascular Disease.	HDL cholesterol levels	58701 Korean ancestry individuals	NA	17q25.3		PGS1			ENSG00000087157	NA	NA	rs2292644-T	rs2292644	0	2292644	intron_variant	0	NR	2e-06	5.69897		0.35	[0.2-0.5] unit increase	Affymetrix [7975321] (imputed)	N
78	rs12453598	17	76394449	rs2292644	2022-04-27	35213538	Richardson TG	2022-02-25	PLoS Biol	www.ncbi.nlm.nih.gov/pubmed/35213538	Characterising metabolomic signatures of lipid-modifying therapies through drug target mendelian randomisation.	Average diameter for VLDL particles	115082 European ancestry individuals	NA	17q25.3		PGS1			ENSG00000087157	NA	NA	rs2292644-C	rs2292644	0	2292644	intron_variant	0	0.39678	5e-09	8.30103		0.0231047	[0.015-0.031] unit increase	NR [11722792] (imputed)	N
78	rs12453598	17	76395421	rs2292643	2022-04-27	35213538	Richardson TG	2022-02-25	PLoS Biol	www.ncbi.nlm.nih.gov/pubmed/35213538	Characterising metabolomic signatures of lipid-modifying therapies through drug target mendelian randomisation.	Cholesteryl esters to total lipids ratio in medium HDL	115082 European ancestry individuals	NA	17q25.3		PGS1			ENSG00000087157	NA	NA	rs2292643-G	rs2292643	0	2292643	splice_region_variant	0	0.396291	1e-08	8		0.0232582	[0.015-0.031] unit decrease	NR [11722792] (imputed)	N
78	rs12453598	17	76395421	rs2292643	2022-04-27	35213538	Richardson TG	2022-02-25	PLoS Biol	www.ncbi.nlm.nih.gov/pubmed/35213538	Characterising metabolomic signatures of lipid-modifying therapies through drug target mendelian randomisation.	Free cholesterol to total lipids ratio in medium LDL	115082 European ancestry individuals	NA	17q25.3		PGS1			ENSG00000087157	NA	NA	rs2292643-G	rs2292643	0	2292643	splice_region_variant	0	0.396291	4e-08	7.39794		0.0222124	[0.014-0.03] unit decrease	NR [11722792] (imputed)	N
78	rs12453598	17	76395421	rs2292643	2022-04-27	35213538	Richardson TG	2022-02-25	PLoS Biol	www.ncbi.nlm.nih.gov/pubmed/35213538	Characterising metabolomic signatures of lipid-modifying therapies through drug target mendelian randomisation.	Free cholesterol to total lipids ratio in small LDL	115082 European ancestry individuals	NA	17q25.3		PGS1			ENSG00000087157	NA	NA	rs2292643-G	rs2292643	0	2292643	splice_region_variant	0	0.396291	3e-08	7.52288		0.0224885	[0.015-0.03] unit decrease	NR [11722792] (imputed)	N
78	rs12453598	17	76395430	rs2292642	2021-08-24	33730874	Said MA	2021-03-18	Arterioscler Thromb Vasc Biol	www.ncbi.nlm.nih.gov/pubmed/33730874	Genome-Wide Association Study and Identification of a Protective Missense Variant on Lipoprotein(a) Concentration: Protective Missense Variant on Lipoprotein(a) Concentration.	Lipoprotein (a) levels	348591 European ancestry individuals 6000 African ancestry individuals 9116 Asian ancestry individuals 7505 individuals		17q25.3	PGS1	PGS1			ENSG00000087157	NA	NA	rs2292642-C	rs2292642	0	2292642	splice_region_variant	0	NR	3e-08	7.52288		0.00584	[0.0017-0.01] nmol/l decrease	NR [19000000] (imputed)	N
78	rs12453598	17	76395750	rs12450500	2022-11-17	34887591	Graham SE	2021-12-09	Nature	www.ncbi.nlm.nih.gov/pubmed/34887591	The power of genetic diversity in genome-wide association studies of lipids.	Triglyceride levels	40963 South Asian ancestry individuals 48057 Hispanic individuals 99432 Admixed African or African ancestry individuals 146492 East Asian ancestry individuals 1320016 European ancestry individuals	NA	17q25.3		PGS1			ENSG00000087157	NA	NA	rs12450500-?	rs12450500	0	12450500	intron_variant	0	NR	2e-44	43.699		NA		NR [52000000] (imputed)	N
78	rs12453598	17	76395856	rs12944051	2022-12-16	36333282	Kim YJ	2022-11-04	Nat Commun	www.ncbi.nlm.nih.gov/pubmed/36333282	The contribution of common and rare genetic variants to variation in metabolic traits in 288.137 East Asians.	Triglyceride levels	288127 East Asian ancestry individuals	NA	17q25.3		PGS1			ENSG00000087157	NA	NA	rs12944051-G	rs12944051	0	12944051	intron_variant	0	0.5263	4e-12	11.3979		0.0206	[0.015-0.026] unit decrease	NR [6000000] (imputed)	N
78	rs12453598	17	76396963	rs3817294	2022-04-27	35213538	Richardson TG	2022-02-25	PLoS Biol	www.ncbi.nlm.nih.gov/pubmed/35213538	Characterising metabolomic signatures of lipid-modifying therapies through drug target mendelian randomisation.	Triglyceride levels in very large VLDL	115082 European ancestry individuals	NA	17q25.3		PGS1			ENSG00000087157	NA	NA	rs3817294-A	rs3817294	0	3817294	intron_variant	0	0.396331	2e-08	7.69897		0.0228439	[0.015-0.031] unit increase	NR [11722792] (imputed)	N
78	rs12453598	17	76397309	rs11077363	2020-07-09	32154731	Ripatti P	2020-03-10	Circ Genom Precis Med	www.ncbi.nlm.nih.gov/pubmed/32154731	Polygenic Hyperlipidemias and Coronary Artery Disease Risk.	Triglyceride levels	324694 British ancestry individuals	NA	17q25.3	PGS1	PGS1			ENSG00000087157	NA	NA	rs11077363-?	rs11077363	0	11077363	intron_variant	0	NR	5e-12	11.301		0.0185	[0.014-0.023] unit increase	Affymetrix [5701386] (imputed)	N
78	rs12453598	17	76397334	rs12451715	2020-09-21	32888493	Chen MH	2020-09-01	Cell	www.ncbi.nlm.nih.gov/pubmed/32888493	Trans-ethnic and Ancestry-Specific Blood-Cell Genetics in 746.667 Individuals from 5 Global Populations.	Mean corpuscular hemoglobin concentration	491553 European ancestry individuals	NA	17q25.3	NR	PGS1			ENSG00000087157	NA	NA	rs12451715-C	rs12451715	0	12451715	intron_variant	0	0.60524	1e-13	13		0.01512	[0.011-0.019] SD unit decrease	Affymetrix. Illumina [50282193] (imputed)	N
78	rs12453598	17	76397830	rs8072632	2022-12-12	36376304	Koskeridis F	2022-11-14	Nat Commun	www.ncbi.nlm.nih.gov/pubmed/36376304	Pleiotropic genetic architecture and novel loci for C-reactive protein levels.	C-reactive protein levels (MTAG)	575531 European ancestry individuals	NA	17q25.3		PGS1			ENSG00000087157	NA	NA	rs8072632-T	rs8072632	0	8072632	intron_variant	0	NR	2e-08	7.69897		0.01155	[0.0075-0.0156] unit decrease	NR [6206408] (imputed)	N
78	rs12453598	17	76398058	rs8071884	2019-07-05	30698716	de Vries PS	2019-01-29	Am J Epidemiol	www.ncbi.nlm.nih.gov/pubmed/30698716	Multi-Ancestry Genome-Wide Association Study of Lipid Levels Incorporating Gene-Alcohol Interactions.	HDL cholesterol levels in current drinkers	56505 European ancestry individuals 9870 African American individuals 2491 Asian ancestry individuals 2528 Hispanic individuals	107.548 European ancestry individuals. 2.028 African American or Afro-Caribbean individuals. 41.240 Asian ancestry individuals. 6.622 Hispanic individuals. 1.984 Brazilian ancestry individuals	17q25.3	PGS1	PGS1			ENSG00000087157	NA	NA	rs8071884-G	rs8071884	0	8071884	intron_variant	0	NR	2e-17	16.699		0.007	NR unit decrease	Affymetrix. Illumina [NR] (imputed)	N
78	rs12453598	17	76398058	rs8071884	2019-07-05	30698716	de Vries PS	2019-01-29	Am J Epidemiol	www.ncbi.nlm.nih.gov/pubmed/30698716	Multi-Ancestry Genome-Wide Association Study of Lipid Levels Incorporating Gene-Alcohol Interactions.	LDL cholesterol levels x alcohol consumption (drinkers vs non-drinkers) interaction (2df)	56505 European ancestry current drinkers 9870 African American current drinkers 2491 Asian ancestry current drinkers 2528 Hispanic current drinkers 33388 European ancestry non-drinkers 11119 African American non-drinkers 9959 Asian ancestry non-drinkers 1466 Hispanic non-drinkers	107.548 European ancestry current drinkers. 2.028 African American or Afro-Caribbean current drinkers. 41.240 Asian ancestry current drinkers. 6.622 Hispanic individuals. 1.984 Brazilian ancestry individuals. 29.438 European ancestry non-drinkers. 2.447 African American or Afro-Caribbean non-drinkers. 67.191 Asian ancestry non-drinkers. 7.092 Hispanic non-drinkers. 1.668 Brazilian ancestry non-drinkers	17q25.3	PGS1	PGS1			ENSG00000087157	NA	NA	rs8071884-G	rs8071884	0	8071884	intron_variant	0	NR	2e-06	5.69897		NA		Affymetrix. Illumina [NR] (imputed)	N
78	rs12453598	17	76398058	rs8071884	2019-07-05	30698716	de Vries PS	2019-01-29	Am J Epidemiol	www.ncbi.nlm.nih.gov/pubmed/30698716	Multi-Ancestry Genome-Wide Association Study of Lipid Levels Incorporating Gene-Alcohol Interactions.	LDL cholesterol levels x alcohol consumption (drinkers vs non-drinkers) interaction (2df)	56505 European ancestry current drinkers 9870 African American current drinkers 2491 Asian ancestry current drinkers 2528 Hispanic current drinkers 33388 European ancestry non-drinkers 11119 African American non-drinkers 9959 Asian ancestry non-drinkers 1466 Hispanic non-drinkers	107.548 European ancestry current drinkers. 2.028 African American or Afro-Caribbean current drinkers. 41.240 Asian ancestry current drinkers. 6.622 Hispanic individuals. 1.984 Brazilian ancestry individuals. 29.438 European ancestry non-drinkers. 2.447 African American or Afro-Caribbean non-drinkers. 67.191 Asian ancestry non-drinkers. 7.092 Hispanic non-drinkers. 1.668 Brazilian ancestry non-drinkers	17q25.3	PGS1	PGS1			ENSG00000087157	NA	NA	rs8071884-G	rs8071884	0	8071884	intron_variant	0	NR	3e-07	6.52288	(Asian)	NA		Affymetrix. Illumina [NR] (imputed)	N
78	rs12453598	17	76398058	rs8071884	2019-07-05	30698716	de Vries PS	2019-01-29	Am J Epidemiol	www.ncbi.nlm.nih.gov/pubmed/30698716	Multi-Ancestry Genome-Wide Association Study of Lipid Levels Incorporating Gene-Alcohol Interactions.	HDL cholesterol levels	89893 European ancestry individuals 20989 African American individuals 12450 Asian ancestry individuals 3994 HIspanic individuals	136.986 European ancestry individuals. 4.475 African American or Afro-Caribbean individuals. 108.431 Asian ancestry individuals. 13.714 Hispanic individuals. 3.652 Brazilian ancestry individuals	17q25.3	PGS1	PGS1			ENSG00000087157	NA	NA	rs8071884-G	rs8071884	0	8071884	intron_variant	0	NR	3e-11	10.5229		0.006733	NR unit decrease	Affymetrix. Illumina [NR] (imputed)	N
78	rs12453598	17	76398058	rs8071884	2019-07-05	30698716	de Vries PS	2019-01-29	Am J Epidemiol	www.ncbi.nlm.nih.gov/pubmed/30698716	Multi-Ancestry Genome-Wide Association Study of Lipid Levels Incorporating Gene-Alcohol Interactions.	HDL cholesterol levels x alcohol consumption (regular vs non-regular drinkers) interaction (2df)	44831 European ancestry regular drinkers 3976 African American regular drinkers 1288 Asian ancestry regular drinkers 827 Hispanic regular drinkers 11674 European ancestry non-regular drinkers 5894 African American non-regular drinkers 1203 Asian ancestry non-regular drinkers 1701 Hispanic non-regular drinkers	71.281 European ancestry regular drinkers. 711 African American or Afro-Caribbean regular drinkers. 35.088 Asian ancestry regular drinkers. 3.742 Hispanic regular drinkers. 36.267 European ancestry non-regular drinkers. 1.317 African American or Afro-Caribbean non-regular drinkers. 6.152 Asian ancestry non-regular drinkers. 2.880 Hispanic non-regular drinkers	17q25.3	PGS1	PGS1			ENSG00000087157	NA	NA	rs8071884-G	rs8071884	0	8071884	intron_variant	0	NR	3e-21	20.5229	(EA)	NA		Affymetrix. Illumina [NR] (imputed)	N
78	rs12453598	17	76398058	rs8071884	2019-07-05	30698716	de Vries PS	2019-01-29	Am J Epidemiol	www.ncbi.nlm.nih.gov/pubmed/30698716	Multi-Ancestry Genome-Wide Association Study of Lipid Levels Incorporating Gene-Alcohol Interactions.	HDL cholesterol levels	89893 European ancestry individuals 20989 African American individuals 12450 Asian ancestry individuals 3994 HIspanic individuals	136.986 European ancestry individuals. 4.475 African American or Afro-Caribbean individuals. 108.431 Asian ancestry individuals. 13.714 Hispanic individuals. 3.652 Brazilian ancestry individuals	17q25.3	PGS1	PGS1			ENSG00000087157	NA	NA	rs8071884-G	rs8071884	0	8071884	intron_variant	0	NR	7e-09	8.1549	(EA)	0.009441	NR unit decrease	Affymetrix. Illumina [NR] (imputed)	N
78	rs12453598	17	76398058	rs8071884	2019-07-05	30698716	de Vries PS	2019-01-29	Am J Epidemiol	www.ncbi.nlm.nih.gov/pubmed/30698716	Multi-Ancestry Genome-Wide Association Study of Lipid Levels Incorporating Gene-Alcohol Interactions.	HDL cholesterol levels x alcohol consumption (drinkers vs non-drinkers) interaction (2df)	56505 European ancestry current drinkers 9870 African American current drinkers 2491 Asian ancestry current drinkers 2528 Hispanic current drinkers 33388 European ancestry non-drinkers 11119 African American non-drinkers 9959 Asian ancestry non-drinkers 1466 Hispanic non-drinkers	107.548 European ancestry current drinkers. 2.028 African American or Afro-Caribbean current drinkers. 41.240 Asian ancestry current drinkers. 6.622 Hispanic individuals. 1.984 Brazilian ancestry individuals. 29.438 European ancestry non-drinkers. 2.447 African American or Afro-Caribbean non-drinkers. 67.191 Asian ancestry non-drinkers. 7.092 Hispanic non-drinkers. 1.668 Brazilian ancestry non-drinkers	17q25.3	PGS1	PGS1			ENSG00000087157	NA	NA	rs8071884-G	rs8071884	0	8071884	intron_variant	0	NR	2e-06	5.69897	(Asian)	NA		Affymetrix. Illumina [NR] (imputed)	N
78	rs12453598	17	76398058	rs8071884	2019-07-05	30698716	de Vries PS	2019-01-29	Am J Epidemiol	www.ncbi.nlm.nih.gov/pubmed/30698716	Multi-Ancestry Genome-Wide Association Study of Lipid Levels Incorporating Gene-Alcohol Interactions.	HDL cholesterol levels in current drinkers	56505 European ancestry individuals 9870 African American individuals 2491 Asian ancestry individuals 2528 Hispanic individuals	107.548 European ancestry individuals. 2.028 African American or Afro-Caribbean individuals. 41.240 Asian ancestry individuals. 6.622 Hispanic individuals. 1.984 Brazilian ancestry individuals	17q25.3	PGS1	PGS1			ENSG00000087157	NA	NA	rs8071884-G	rs8071884	0	8071884	intron_variant	0	NR	2e-14	13.699	(EA)	0.009	NR unit decrease	Affymetrix. Illumina [NR] (imputed)	N
78	rs12453598	17	76398058	rs8071884	2019-07-05	30698716	de Vries PS	2019-01-29	Am J Epidemiol	www.ncbi.nlm.nih.gov/pubmed/30698716	Multi-Ancestry Genome-Wide Association Study of Lipid Levels Incorporating Gene-Alcohol Interactions.	Triglyceride levels x alcohol consumption (drinkers vs non-drinkers) interaction (2df)	56505 European ancestry current drinkers 9870 African American current drinkers 2491 Asian ancestry current drinkers 2528 Hispanic current drinkers 33388 European ancestry non-drinkers 11119 African American non-drinkers 9959 Asian ancestry non-drinkers 1466 Hispanic non-drinkers	107.548 European ancestry current drinkers. 2.028 African American or Afro-Caribbean current drinkers. 41.240 Asian ancestry current drinkers. 6.622 Hispanic individuals. 1.984 Brazilian ancestry individuals. 29.438 European ancestry non-drinkers. 2.447 African American or Afro-Caribbean non-drinkers. 67.191 Asian ancestry non-drinkers. 7.092 Hispanic non-drinkers. 1.668 Brazilian ancestry non-drinkers	17q25.3	PGS1	PGS1			ENSG00000087157	NA	NA	rs8071884-G	rs8071884	0	8071884	intron_variant	0	NR	1e-09	9		NA		Affymetrix. Illumina [NR] (imputed)	N
78	rs12453598	17	76398058	rs8071884	2019-07-05	30698716	de Vries PS	2019-01-29	Am J Epidemiol	www.ncbi.nlm.nih.gov/pubmed/30698716	Multi-Ancestry Genome-Wide Association Study of Lipid Levels Incorporating Gene-Alcohol Interactions.	Triglyceride levels x alcohol consumption (regular vs non-regular drinkers) interaction (2df)	44831 European ancestry regular drinkers 3976 African American regular drinkers 1288 Asian ancestry regular drinkers 827 Hispanic regular drinkers 11674 European ancestry non-regular drinkers 5894 African American non-regular drinkers 1203 Asian ancestry non-regular drinkers 1701 Hispanic non-regular drinkers	71.281 European ancestry regular drinkers. 711 African American or Afro-Caribbean regular drinkers. 35.088 Asian ancestry regular drinkers. 3.742 Hispanic regular drinkers. 36.267 European ancestry non-regular drinkers. 1.317 African American or Afro-Caribbean non-regular drinkers. 6.152 Asian ancestry non-regular drinkers. 2.880 Hispanic non-regular drinkers	17q25.3	PGS1	PGS1			ENSG00000087157	NA	NA	rs8071884-G	rs8071884	0	8071884	intron_variant	0	NR	6e-06	5.22185	(Asian)	NA		Affymetrix. Illumina [NR] (imputed)	N
78	rs12453598	17	76398058	rs8071884	2019-07-05	30698716	de Vries PS	2019-01-29	Am J Epidemiol	www.ncbi.nlm.nih.gov/pubmed/30698716	Multi-Ancestry Genome-Wide Association Study of Lipid Levels Incorporating Gene-Alcohol Interactions.	Triglyceride levels in current drinkers	56505 European ancestry individuals 9870 African American individuals 2491 Asian ancestry individuals 2528 Hispanic individuals	107.548 European ancestry individuals. 2.028 African American or Afro-Caribbean individuals. 41.240 Asian ancestry individuals. 6.622 Hispanic individuals. 1.984 Brazilian ancestry individuals	17q25.3	PGS1	PGS1			ENSG00000087157	NA	NA	rs8071884-G	rs8071884	0	8071884	intron_variant	0	NR	2e-06	5.69897		0.009	NR unit increase	Affymetrix. Illumina [NR] (imputed)	N
78	rs12453598	17	76398058	rs8071884	2019-07-05	30698716	de Vries PS	2019-01-29	Am J Epidemiol	www.ncbi.nlm.nih.gov/pubmed/30698716	Multi-Ancestry Genome-Wide Association Study of Lipid Levels Incorporating Gene-Alcohol Interactions.	HDL cholesterol levels x alcohol consumption (regular vs non-regular drinkers) interaction (2df)	44831 European ancestry regular drinkers 3976 African American regular drinkers 1288 Asian ancestry regular drinkers 827 Hispanic regular drinkers 11674 European ancestry non-regular drinkers 5894 African American non-regular drinkers 1203 Asian ancestry non-regular drinkers 1701 Hispanic non-regular drinkers	71.281 European ancestry regular drinkers. 711 African American or Afro-Caribbean regular drinkers. 35.088 Asian ancestry regular drinkers. 3.742 Hispanic regular drinkers. 36.267 European ancestry non-regular drinkers. 1.317 African American or Afro-Caribbean non-regular drinkers. 6.152 Asian ancestry non-regular drinkers. 2.880 Hispanic non-regular drinkers	17q25.3	PGS1	PGS1			ENSG00000087157	NA	NA	rs8071884-G	rs8071884	0	8071884	intron_variant	0	NR	6e-28	27.2218		NA		Affymetrix. Illumina [NR] (imputed)	N
78	rs12453598	17	76398058	rs8071884	2019-07-05	30698716	de Vries PS	2019-01-29	Am J Epidemiol	www.ncbi.nlm.nih.gov/pubmed/30698716	Multi-Ancestry Genome-Wide Association Study of Lipid Levels Incorporating Gene-Alcohol Interactions.	HDL cholesterol levels x alcohol consumption (drinkers vs non-drinkers) interaction (2df)	56505 European ancestry current drinkers 9870 African American current drinkers 2491 Asian ancestry current drinkers 2528 Hispanic current drinkers 33388 European ancestry non-drinkers 11119 African American non-drinkers 9959 Asian ancestry non-drinkers 1466 Hispanic non-drinkers	107.548 European ancestry current drinkers. 2.028 African American or Afro-Caribbean current drinkers. 41.240 Asian ancestry current drinkers. 6.622 Hispanic individuals. 1.984 Brazilian ancestry individuals. 29.438 European ancestry non-drinkers. 2.447 African American or Afro-Caribbean non-drinkers. 67.191 Asian ancestry non-drinkers. 7.092 Hispanic non-drinkers. 1.668 Brazilian ancestry non-drinkers	17q25.3	PGS1	PGS1			ENSG00000087157	NA	NA	rs8071884-G	rs8071884	0	8071884	intron_variant	0	NR	4e-31	30.3979		NA		Affymetrix. Illumina [NR] (imputed)	N
78	rs12453598	17	76398058	rs8071884	2019-07-05	30698716	de Vries PS	2019-01-29	Am J Epidemiol	www.ncbi.nlm.nih.gov/pubmed/30698716	Multi-Ancestry Genome-Wide Association Study of Lipid Levels Incorporating Gene-Alcohol Interactions.	HDL cholesterol levels x alcohol consumption (drinkers vs non-drinkers) interaction (2df)	56505 European ancestry current drinkers 9870 African American current drinkers 2491 Asian ancestry current drinkers 2528 Hispanic current drinkers 33388 European ancestry non-drinkers 11119 African American non-drinkers 9959 Asian ancestry non-drinkers 1466 Hispanic non-drinkers	107.548 European ancestry current drinkers. 2.028 African American or Afro-Caribbean current drinkers. 41.240 Asian ancestry current drinkers. 6.622 Hispanic individuals. 1.984 Brazilian ancestry individuals. 29.438 European ancestry non-drinkers. 2.447 African American or Afro-Caribbean non-drinkers. 67.191 Asian ancestry non-drinkers. 7.092 Hispanic non-drinkers. 1.668 Brazilian ancestry non-drinkers	17q25.3	PGS1	PGS1			ENSG00000087157	NA	NA	rs8071884-G	rs8071884	0	8071884	intron_variant	0	NR	5e-22	21.301	(EA)	NA		Affymetrix. Illumina [NR] (imputed)	N
78	rs12453598	17	76398058	rs8071884	2019-07-05	30698716	de Vries PS	2019-01-29	Am J Epidemiol	www.ncbi.nlm.nih.gov/pubmed/30698716	Multi-Ancestry Genome-Wide Association Study of Lipid Levels Incorporating Gene-Alcohol Interactions.	Triglyceride levels x alcohol consumption (regular vs non-regular drinkers) interaction (2df)	44831 European ancestry regular drinkers 3976 African American regular drinkers 1288 Asian ancestry regular drinkers 827 Hispanic regular drinkers 11674 European ancestry non-regular drinkers 5894 African American non-regular drinkers 1203 Asian ancestry non-regular drinkers 1701 Hispanic non-regular drinkers	71.281 European ancestry regular drinkers. 711 African American or Afro-Caribbean regular drinkers. 35.088 Asian ancestry regular drinkers. 3.742 Hispanic regular drinkers. 36.267 European ancestry non-regular drinkers. 1.317 African American or Afro-Caribbean non-regular drinkers. 6.152 Asian ancestry non-regular drinkers. 2.880 Hispanic non-regular drinkers	17q25.3	PGS1	PGS1			ENSG00000087157	NA	NA	rs8071884-G	rs8071884	0	8071884	intron_variant	0	NR	4e-10	9.39794		NA		Affymetrix. Illumina [NR] (imputed)	N
78	rs55938653	17	76398304	rs4969142	2022-12-12	36376304	Koskeridis F	2022-11-14	Nat Commun	www.ncbi.nlm.nih.gov/pubmed/36376304	Pleiotropic genetic architecture and novel loci for C-reactive protein levels.	High-density lipoprotein levels (MTAG)	361194 European ancestry individuals	NA	17q25.3		PGS1			ENSG00000087157	NA	NA	rs4969142-A	rs4969142	0	4969142	intron_variant	0	NR	3e-30	29.5229		0.030066	[0.025-0.035] unit increase	NR [6206408] (imputed)	N
78	rs12453598	17	76398404	rs4969186	2019-02-14	29507422	Hoffmann TJ	2018-03-05	Nat Genet	www.ncbi.nlm.nih.gov/pubmed/29507422	A large electronic-health-record-based genome-wide study of serum lipids.	Triglycerides	76627 European ancestry individuals 7795 Hispanic individuals 6855 East Asian ancestry individuals 2958 African American individuals 439 South Asian ancestry individuals	NA	17q25.3	NR	PGS1			ENSG00000087157	NA	NA	rs4969186-G	rs4969186	0	4969186	intron_variant	0	0.384	3e-06	5.52288	(EA)	0.02	unit increase	Affymetrix [at least 7091467] (imputed)	N
78	rs12453598	17	76398404	rs4969186	2019-02-14	29507422	Hoffmann TJ	2018-03-05	Nat Genet	www.ncbi.nlm.nih.gov/pubmed/29507422	A large electronic-health-record-based genome-wide study of serum lipids.	Triglycerides	76627 European ancestry individuals 7795 Hispanic individuals 6855 East Asian ancestry individuals 2958 African American individuals 439 South Asian ancestry individuals	NA	17q25.3	NR	PGS1			ENSG00000087157	NA	NA	rs4969186-G	rs4969186	0	4969186	intron_variant	0	NR	5e-08	7.30103		0.021	unit increase	Affymetrix [at least 7091467] (imputed)	N
78	rs12453598	17	76398404	rs4969186	2019-02-14	29507422	Hoffmann TJ	2018-03-05	Nat Genet	www.ncbi.nlm.nih.gov/pubmed/29507422	A large electronic-health-record-based genome-wide study of serum lipids.	High density lipoprotein cholesterol levels	76627 European ancestry individuals 7795 Hispanic individuals 6855 East Asian ancestry individuals 2958 African American individuals 439 South Asian ancestry individuals	NA	17q25.3	NR	PGS1			ENSG00000087157	NA	NA	rs4969186-G	rs4969186	0	4969186	intron_variant	0	0.384	1e-10	10	(EA)	0.025	unit decrease	Affymetrix [at least 7091467] (imputed)	N
78	rs12453598	17	76398404	rs4969186	2019-02-14	29507422	Hoffmann TJ	2018-03-05	Nat Genet	www.ncbi.nlm.nih.gov/pubmed/29507422	A large electronic-health-record-based genome-wide study of serum lipids.	High density lipoprotein cholesterol levels	76627 European ancestry individuals 7795 Hispanic individuals 6855 East Asian ancestry individuals 2958 African American individuals 439 South Asian ancestry individuals	NA	17q25.3	NR	PGS1			ENSG00000087157	NA	NA	rs4969186-G	rs4969186	0	4969186	intron_variant	0	NR	2e-13	12.699		0.026	unit decrease	Affymetrix [at least 7091467] (imputed)	N
78	rs12453598	17	76398404	rs4969186	2022-12-16	36333282	Kim YJ	2022-11-04	Nat Commun	www.ncbi.nlm.nih.gov/pubmed/36333282	The contribution of common and rare genetic variants to variation in metabolic traits in 288.137 East Asians.	HDL cholesterol levels	288127 East Asian ancestry individuals	NA	17q25.3		PGS1			ENSG00000087157	NA	NA	rs4969186-C	rs4969186	0	4969186	intron_variant	0	0.431	2e-20	19.699		0.0301	[0.024-0.036] unit increase	NR [6000000] (imputed)	N
78	rs9901475	17	76400321	rs9900494	2021-12-14	34594039	Sakaue S	2021-09-30	Nat Genet	www.ncbi.nlm.nih.gov/pubmed/34594039	A cross-population atlas of genetic associations for 220 human phenotypes.	Serum alkaline phosphatase levels	344292 European ancestry individuals 118886 East Asian ancestry individuals	NA	17q25.3		PGS1			ENSG00000087157	NA	NA	rs9900494-G	rs9900494	0	9900494	intron_variant	0	NR	5e-09	8.30103		0.0135	[0.009-0.018] unit decrease	Affymetrix. Illumina [20533886] (imputed)	N
78	rs12453598	17	76400329	rs12601079	2020-09-18	32888494	Vuckovic D	2020-09-01	Cell	www.ncbi.nlm.nih.gov/pubmed/32888494	The Polygenic and Monogenic Basis of Blood Traits and Diseases.	Mean corpuscular hemoglobin concentration	408112 British individuals	NA	17q25.3	PGS1	PGS1			ENSG00000087157	NA	NA	rs12601079-G	rs12601079	0	12601079	intron_variant	0	0.601734	1e-09	9		0.0141275	[0.0097-0.0186] unit decrease	Affymetrix [93095623] (imputed)	N
78	rs12453598	17	76400329	rs12601079	2018-11-26	30275531	Klarin D	2018-10-01	Nat Genet	www.ncbi.nlm.nih.gov/pubmed/30275531	Genetics of blood lipids among ~300.000 multi-ethnic participants of the Million Veteran Program.	HDL cholesterol	215551 European ancestry individuals 57332 African American individuals 24743 Hispanic individuals	Up to 319.677 individuals	17q25.3	PGS1	PGS1			ENSG00000087157	NA	NA	rs12601079-A	rs12601079	0	12601079	intron_variant	0	0.6042	8e-35	34.0969		0.0334	[0.028-0.039] mg dl-1 increase	Affymetrix [up to 31400000] (imputed)	N
78	rs12453598	17	76401318	rs1976704	2020-01-07	31719535	Noordam R	2019-11-12	Nat Commun	www.ncbi.nlm.nih.gov/pubmed/31719535	Multi-ancestry sleep-by-SNV interaction analysis in 126.926 individuals reveals lipid loci stratified by sleep duration.	HDL cholesterol levels x long total sleep time interaction (2df test)	2933 African American long sleepers 364 Chinese ancestry long sleepers 112 Asian ancestry long sleepers up to 7870 European ancestry long sleepers 1038 Hispanic/Latino long sleepers up to 11975 African American controls 1449 Chinese ancestry controls 454 Asian ancestry controls at least 32171 European ancestry controls 4091 Hispanic/Latino controls	at least 217 African American long sleepers. 616 East Asian ancestry long sleepers. up to 9.486 European ancestry long sleepers. 2.515 Hispanic long sleepers. at least 929 African American controls. 2.517 East Asian ancestry controls. up to 38.126 European ancestry controls. 10.063 Hispanic controls	17q25.3	PGS1	PGS1			ENSG00000087157	NA	NA	rs1976704-?	rs1976704	0	1976704	intron_variant	0	NR	6e-09	8.22185		0.005035	[0.0032-0.0069] unit increase	Affymetrix. Illumina [up to 2533153] (imputed)	N
78	rs55938653	17	76402105	rs2376583	2022-11-17	34887591	Graham SE	2021-12-09	Nature	www.ncbi.nlm.nih.gov/pubmed/34887591	The power of genetic diversity in genome-wide association studies of lipids.	High density lipoprotein cholesterol levels	1320016 European ancestry individuals	NA	17q25.3		PGS1			ENSG00000087157	NA	NA	rs2376583-T	rs2376583	0	2376583	intron_variant	0	0.504194	2e-60	59.699		0.0294916	[0.027-0.032] unit increase	NR [52000000] (imputed)	N
78	rs2376584	17	76402116	rs2376584	2020-09-18	32888494	Vuckovic D	2020-09-01	Cell	www.ncbi.nlm.nih.gov/pubmed/32888494	The Polygenic and Monogenic Basis of Blood Traits and Diseases.	High light scatter reticulocyte count	408112 British individuals	NA	17q25.3	PGS1	PGS1			ENSG00000087157	NA	NA	rs2376584-A	rs2376584	0	2376584	intron_variant	0	0.409112	6e-20	19.2218		0.0209126	[0.016-0.025] unit increase	Affymetrix [93095623] (imputed)	N
78	rs2376584	17	76402116	rs2376584	2020-09-18	32888494	Vuckovic D	2020-09-01	Cell	www.ncbi.nlm.nih.gov/pubmed/32888494	The Polygenic and Monogenic Basis of Blood Traits and Diseases.	High light scatter reticulocyte percentage of red cells	408112 British individuals	NA	17q25.3	PGS1	PGS1			ENSG00000087157	NA	NA	rs2376584-A	rs2376584	0	2376584	intron_variant	0	0.409116	8e-22	21.0969		0.0219324	[0.017-0.026] unit increase	Affymetrix [93095623] (imputed)	N
78	rs2376584	17	76402116	rs2376584	2021-02-19	33547301	Chen VL	2021-02-05	Nat Commun	www.ncbi.nlm.nih.gov/pubmed/33547301	Genome-wide association study of serum liver enzymes implicates diverse metabolic and liver pathology.	Aspartate aminotransferase levels	389565 European ancestry individuals	134.182 East Asian ancestry individuals	17q25.3	PGS1	PGS1			ENSG00000087157	NA	NA	rs2376584-A	rs2376584	0	2376584	intron_variant	0	0.41	7e-13	12.1549		7.19	z-score increase	Affymetrix [4314223] (imputed)	N
78	rs2376584	17	76402116	rs2376584	2022-04-27	35213538	Richardson TG	2022-02-25	PLoS Biol	www.ncbi.nlm.nih.gov/pubmed/35213538	Characterising metabolomic signatures of lipid-modifying therapies through drug target mendelian randomisation.	Cholesterol to total lipids ratio in IDL	115082 European ancestry individuals	NA	17q25.3		PGS1			ENSG00000087157	NA	NA	rs2376584-G	rs2376584	0	2376584	intron_variant	0	0.591216	6e-09	8.22185		0.0240209	[0.016-0.032] unit decrease	NR [11722792] (imputed)	N
78	rs2376584	17	76402116	rs2376584	2022-04-27	35213538	Richardson TG	2022-02-25	PLoS Biol	www.ncbi.nlm.nih.gov/pubmed/35213538	Characterising metabolomic signatures of lipid-modifying therapies through drug target mendelian randomisation.	Triglycerides to total lipids ratio in IDL	115082 European ancestry individuals	NA	17q25.3		PGS1			ENSG00000087157	NA	NA	rs2376584-G	rs2376584	0	2376584	intron_variant	0	0.591216	1e-09	9		0.0248376	[0.017-0.033] unit increase	NR [11722792] (imputed)	N
78	rs2376584	17	76402116	rs2376584	2022-04-27	35213538	Richardson TG	2022-02-25	PLoS Biol	www.ncbi.nlm.nih.gov/pubmed/35213538	Characterising metabolomic signatures of lipid-modifying therapies through drug target mendelian randomisation.	Triglycerides to total lipids ratio in large LDL	115082 European ancestry individuals	NA	17q25.3		PGS1			ENSG00000087157	NA	NA	rs2376584-G	rs2376584	0	2376584	intron_variant	0	0.591216	8e-10	9.09691		0.0253834	[0.017-0.033] unit increase	NR [11722792] (imputed)	N
78	rs2376584	17	76402116	rs2376584	2022-04-27	35213538	Richardson TG	2022-02-25	PLoS Biol	www.ncbi.nlm.nih.gov/pubmed/35213538	Characterising metabolomic signatures of lipid-modifying therapies through drug target mendelian randomisation.	Triglycerides to total lipids ratio in medium LDL	115082 European ancestry individuals	NA	17q25.3		PGS1			ENSG00000087157	NA	NA	rs2376584-G	rs2376584	0	2376584	intron_variant	0	0.591216	7e-09	8.1549		0.024139	[0.016-0.032] unit increase	NR [11722792] (imputed)	N
78	rs2376584	17	76402116	rs2376584	2022-04-27	35213538	Richardson TG	2022-02-25	PLoS Biol	www.ncbi.nlm.nih.gov/pubmed/35213538	Characterising metabolomic signatures of lipid-modifying therapies through drug target mendelian randomisation.	Cholesteryl esters to total lipids ratio in very large HDL	115056 European ancestry individuals	NA	17q25.3		PGS1			ENSG00000087157	NA	NA	rs2376584-G	rs2376584	0	2376584	intron_variant	0	0.591228	2e-09	8.69897		0.0252841	[0.017-0.034] unit decrease	NR [11722792] (imputed)	N
78	rs12453598	17	76403028	rs4580257	2022-12-12	36376304	Koskeridis F	2022-11-14	Nat Commun	www.ncbi.nlm.nih.gov/pubmed/36376304	Pleiotropic genetic architecture and novel loci for C-reactive protein levels.	Low-density lipoprotein levels (MTAG)	361194 European ancestry individuals	NA	17q25.3		PGS1			ENSG00000087157	NA	NA	rs4580257-T	rs4580257	0	4580257	intron_variant	0	NR	8e-15	14.0969		0.01105	[0.0083-0.0138] unit decrease	NR [6206408] (imputed)	N
78	rs55938653	17	76403984	rs4129767	2019-09-19	30926973	Bentley AR	2019-03-29	Nat Genet	www.ncbi.nlm.nih.gov/pubmed/30926973	Multi-ancestry genome-wide gene-smoking interaction study of 387.272 individuals identifies new loci associated with serum lipids.	HDL cholesterol levels	up to 23761 African ancestry individuals 13171 Asian ancestry individuals up to 90272 European ancestry individuals 6620 Hispanic individuals	NA	17q25.3		PGS1			ENSG00000087157	NA	NA	rs4129767-A	rs4129767	0	4129767	intron_variant	0	0.461	3e-07	6.52288		0.0056	[0.0034-0.0078] unit increase	Affymetrix. Illumina. Perlegen [NR] (imputed)	N
78	rs55938653	17	76403984	rs4129767	2012-01-25	20686565	Teslovich TM	2010-08-05	Nature	www.ncbi.nlm.nih.gov/pubmed/20686565	Biological. clinical and population relevance of 95 loci for blood lipids.	HDL cholesterol	99900 European ancestry individuals	NA	17q25.3	PGS1	PGS1			ENSG00000087157	NA	NA	rs4129767-G	rs4129767	0	4129767	intron_variant	0	0.48	5e-09	8.30103		0.4	[0.24-0.56] mg/dL decrease	Affymetrix. Illumina. Perlegen [~ 2600000] (imputed)	N
78	rs55938653	17	76403984	rs4129767	2014-05-12	24097068	Willer CJ	2013-10-06	Nat Genet	www.ncbi.nlm.nih.gov/pubmed/24097068	Discovery and refinement of loci associated with lipid levels.	HDL cholesterol	94595 European ancestry individuals	93.982 European ancestry individuals	17q25.3	PGS1	PGS1			ENSG00000087157	NA	NA	rs4129767-G	rs4129767	0	4129767	intron_variant	0	0.48	2e-11	10.699		0.024	[NR] unit decrease	NR [NR] (imputed)	N
78	rs55938653	17	76403984	rs4129767	2019-02-14	29507422	Hoffmann TJ	2018-03-05	Nat Genet	www.ncbi.nlm.nih.gov/pubmed/29507422	A large electronic-health-record-based genome-wide study of serum lipids.	Triglycerides	76627 European ancestry individuals 7795 Hispanic individuals 6855 East Asian ancestry individuals 2958 African American individuals 439 South Asian ancestry individuals	NA	17q25.3	NR	PGS1			ENSG00000087157	NA	NA	rs4129767-G	rs4129767	0	4129767	intron_variant	0	0.505	6e-06	5.22185	(EA)	0.019	unit increase	Affymetrix [at least 7091467] (imputed)	N
78	rs55938653	17	76403984	rs4129767	2019-02-14	29507422	Hoffmann TJ	2018-03-05	Nat Genet	www.ncbi.nlm.nih.gov/pubmed/29507422	A large electronic-health-record-based genome-wide study of serum lipids.	Triglycerides	76627 European ancestry individuals 7795 Hispanic individuals 6855 East Asian ancestry individuals 2958 African American individuals 439 South Asian ancestry individuals	NA	17q25.3	NR	PGS1			ENSG00000087157	NA	NA	rs4129767-G	rs4129767	0	4129767	intron_variant	0	NR	2e-07	6.69897		0.02	unit increase	Affymetrix [at least 7091467] (imputed)	N
78	rs55938653	17	76403984	rs4129767	2019-02-14	29507422	Hoffmann TJ	2018-03-05	Nat Genet	www.ncbi.nlm.nih.gov/pubmed/29507422	A large electronic-health-record-based genome-wide study of serum lipids.	Total cholesterol levels	76627 European ancestry individuals 7795 Hispanic individuals 6855 East Asian ancestry individuals 2958 African American individuals 439 South Asian ancestry individuals	NA	17q25.3	NR	PGS1			ENSG00000087157	NA	NA	rs4129767-G	rs4129767	0	4129767	intron_variant	0	0.505	6e-07	6.22185	(EA)	0.023	unit decrease	Affymetrix [at least 7091467] (imputed)	N
78	rs55938653	17	76403984	rs4129767	2019-02-14	29507422	Hoffmann TJ	2018-03-05	Nat Genet	www.ncbi.nlm.nih.gov/pubmed/29507422	A large electronic-health-record-based genome-wide study of serum lipids.	Total cholesterol levels	76627 European ancestry individuals 7795 Hispanic individuals 6855 East Asian ancestry individuals 2958 African American individuals 439 South Asian ancestry individuals	NA	17q25.3	NR	PGS1			ENSG00000087157	NA	NA	rs4129767-G	rs4129767	0	4129767	intron_variant	0	NR	1e-07	7		0.023	unit decrease	Affymetrix [at least 7091467] (imputed)	N
78	rs55938653	17	76403984	rs4129767	2019-02-14	29507422	Hoffmann TJ	2018-03-05	Nat Genet	www.ncbi.nlm.nih.gov/pubmed/29507422	A large electronic-health-record-based genome-wide study of serum lipids.	High density lipoprotein cholesterol levels	76627 European ancestry individuals 7795 Hispanic individuals 6855 East Asian ancestry individuals 2958 African American individuals 439 South Asian ancestry individuals	NA	17q25.3	NR	PGS1			ENSG00000087157	NA	NA	rs4129767-G	rs4129767	0	4129767	intron_variant	0	0.505	4e-13	12.3979	(EA)	0.028	unit decrease	Affymetrix [at least 7091467] (imputed)	N
78	rs55938653	17	76403984	rs4129767	2019-02-14	29507422	Hoffmann TJ	2018-03-05	Nat Genet	www.ncbi.nlm.nih.gov/pubmed/29507422	A large electronic-health-record-based genome-wide study of serum lipids.	High density lipoprotein cholesterol levels	76627 European ancestry individuals 7795 Hispanic individuals 6855 East Asian ancestry individuals 2958 African American individuals 439 South Asian ancestry individuals	NA	17q25.3	NR	PGS1			ENSG00000087157	NA	NA	rs4129767-G	rs4129767	0	4129767	intron_variant	0	NR	4e-17	16.3979		0.029	unit decrease	Affymetrix [at least 7091467] (imputed)	N
78	rs55938653	17	76403984	rs4129767	2019-02-14	29507422	Hoffmann TJ	2018-03-05	Nat Genet	www.ncbi.nlm.nih.gov/pubmed/29507422	A large electronic-health-record-based genome-wide study of serum lipids.	Low density lipoprotein cholesterol levels	76627 European ancestry individuals 7795 Hispanic individuals 6855 East Asian ancestry individuals 2958 African American individuals 439 South Asian ancestry individuals	NA	17q25.3	NR	PGS1			ENSG00000087157	NA	NA	rs4129767-G	rs4129767	0	4129767	intron_variant	0	0.505	2e-06	5.69897	(EA)	0.023	unit decrease	Affymetrix [at least 7091467] (imputed)	N
78	rs55938653	17	76403984	rs4129767	2019-02-14	29507422	Hoffmann TJ	2018-03-05	Nat Genet	www.ncbi.nlm.nih.gov/pubmed/29507422	A large electronic-health-record-based genome-wide study of serum lipids.	Low density lipoprotein cholesterol levels	76627 European ancestry individuals 7795 Hispanic individuals 6855 East Asian ancestry individuals 2958 African American individuals 439 South Asian ancestry individuals	NA	17q25.3	NR	PGS1			ENSG00000087157	NA	NA	rs4129767-G	rs4129767	0	4129767	intron_variant	0	NR	7e-07	6.1549		0.021	unit decrease	Affymetrix [at least 7091467] (imputed)	N
78	rs55938653	17	76403984	rs4129767	2022-04-27	35213538	Richardson TG	2022-02-25	PLoS Biol	www.ncbi.nlm.nih.gov/pubmed/35213538	Characterising metabolomic signatures of lipid-modifying therapies through drug target mendelian randomisation.	Cholesterol to total lipids ratio in large LDL	115082 European ancestry individuals	NA	17q25.3		PGS1			ENSG00000087157	NA	NA	rs4129767-G	rs4129767	0	4129767	intron_variant	0	0.510688	6e-09	8.22185		0.0233709	[0.016-0.031] unit decrease	NR [11722792] (imputed)	N
78	rs12453598	17	76405736	rs4969143	2019-03-12	30670697	Kilpelainen TO	2019-01-22	Nat Commun	www.ncbi.nlm.nih.gov/pubmed/30670697	Multi-ancestry study of blood lipid levels identifies four loci interacting with physical activity.	HDL cholesterol x physical activity interaction (2df test)	7395 African American inactive individuals 13092 African American active individuals 2753 Asian ancestry inactive individuals 3650 Asian ancestry active individuals 22963 European ancestry inactive individuals 61939 European ancestry active individuals 2829 Hispanic or Latin American inactive individuals 6358 Hispanic or Latin American active individuals	1.886 African American inactive individuals. 1.892 African American active individuals. 1.217 South African Black ancestry inactive individuals. 389 South African Black ancestry active individuals. 2.494 East Asian ancestry inactive individuals. 1.947 East Asian ancestry active individuals. 724 South Asian ancestry inactive individuals. 1.425 South Asian ancestry active individuals. 41.042 European ancestry inactive individuals. 66.575 European ancestry active individuals. 2.619 Hispanic inactive individuals. 8.802 Hispanic active individuals	17q25.3	NR	PGS1			ENSG00000087157	NA	NA	rs4969143-T	rs4969143	0	4969143	intron_variant	0	0.376	1e-15	15		NA		Affymetrix. Illumina [at least 2500000] (imputed)	N
78	rs12453598	17	76406084	rs4969144	2022-04-27	35213538	Richardson TG	2022-02-25	PLoS Biol	www.ncbi.nlm.nih.gov/pubmed/35213538	Characterising metabolomic signatures of lipid-modifying therapies through drug target mendelian randomisation.	Triglycerides to total lipids ratio in large HDL	115082 European ancestry individuals	NA	17q25.3		PGS1			ENSG00000087157	NA	NA	rs4969144-C	rs4969144	0	4969144	intron_variant	0	0.478915	1e-08	8		0.0228216	[0.015-0.031] unit increase	NR [11722792] (imputed)	N
78	rs12453598	17	76406084	rs4969144	2022-04-27	35213538	Richardson TG	2022-02-25	PLoS Biol	www.ncbi.nlm.nih.gov/pubmed/35213538	Characterising metabolomic signatures of lipid-modifying therapies through drug target mendelian randomisation.	Cholesteryl esters to total lipids ratio in large VLDL	115071 European ancestry individuals	NA	17q25.3		PGS1			ENSG00000087157	NA	NA	rs4969144-C	rs4969144	0	4969144	intron_variant	0	0.4789	3e-09	8.52288		0.0241006	[0.016-0.032] unit decrease	NR [11722792] (imputed)	N
78	rs12453598	17	76406084	rs4969144	2022-04-27	35213538	Richardson TG	2022-02-25	PLoS Biol	www.ncbi.nlm.nih.gov/pubmed/35213538	Characterising metabolomic signatures of lipid-modifying therapies through drug target mendelian randomisation.	Free cholesterol to total lipids ratio in medium VLDL	115082 European ancestry individuals	NA	17q25.3		PGS1			ENSG00000087157	NA	NA	rs4969144-C	rs4969144	0	4969144	intron_variant	0	0.478915	2e-09	8.69897		0.0242484	[0.016-0.032] unit decrease	NR [11722792] (imputed)	N
78	rs12453598	17	76406084	rs4969144	2022-04-27	35213538	Richardson TG	2022-02-25	PLoS Biol	www.ncbi.nlm.nih.gov/pubmed/35213538	Characterising metabolomic signatures of lipid-modifying therapies through drug target mendelian randomisation.	Cholesterol to total lipids ratio in very large VLDL	114160 European ancestry individuals	NA	17q25.3		PGS1			ENSG00000087157	NA	NA	rs4969144-C	rs4969144	0	4969144	intron_variant	0	0.479124	1e-10	10		0.0260274	[0.018-0.034] unit decrease	NR [11722792] (imputed)	N
78	rs12453598	17	76406084	rs4969144	2022-04-27	35213538	Richardson TG	2022-02-25	PLoS Biol	www.ncbi.nlm.nih.gov/pubmed/35213538	Characterising metabolomic signatures of lipid-modifying therapies through drug target mendelian randomisation.	Triglycerides to total lipids ratio in very large VLDL	114160 European ancestry individuals	NA	17q25.3		PGS1			ENSG00000087157	NA	NA	rs4969144-C	rs4969144	0	4969144	intron_variant	0	0.479124	1e-09	9		0.0249708	[0.017-0.033] unit increase	NR [11722792] (imputed)	N
78	rs12453598	17	76406084	rs4969144	2022-04-27	35213538	Richardson TG	2022-02-25	PLoS Biol	www.ncbi.nlm.nih.gov/pubmed/35213538	Characterising metabolomic signatures of lipid-modifying therapies through drug target mendelian randomisation.	Cholesteryl esters to total lipids ratio in very large VLDL	114160 European ancestry individuals	NA	17q25.3		PGS1			ENSG00000087157	NA	NA	rs4969144-C	rs4969144	0	4969144	intron_variant	0	0.479124	6e-11	10.2218		0.026493	[0.019-0.034] unit decrease	NR [11722792] (imputed)	N
78	rs12453598	17	76406084	rs4969144	2022-04-27	35213538	Richardson TG	2022-02-25	PLoS Biol	www.ncbi.nlm.nih.gov/pubmed/35213538	Characterising metabolomic signatures of lipid-modifying therapies through drug target mendelian randomisation.	Triglycerides to total lipids ratio in very small VLDL	115082 European ancestry individuals	NA	17q25.3		PGS1			ENSG00000087157	NA	NA	rs4969144-C	rs4969144	0	4969144	intron_variant	0	0.478915	7e-10	9.1549		0.0247019	[0.017-0.033] unit increase	NR [11722792] (imputed)	N
78	rs12453598	17	76406084	rs4969144	2022-04-27	35213538	Richardson TG	2022-02-25	PLoS Biol	www.ncbi.nlm.nih.gov/pubmed/35213538	Characterising metabolomic signatures of lipid-modifying therapies through drug target mendelian randomisation.	Triglycerides to total lipids ratio in small LDL	115082 European ancestry individuals	NA	17q25.3		PGS1			ENSG00000087157	NA	NA	rs4969144-C	rs4969144	0	4969144	intron_variant	0	0.478915	7e-10	9.1549		0.0251113	[0.017-0.033] unit increase	NR [11722792] (imputed)	N
78	rs12453598	17	76406084	rs4969144	2022-04-27	35213538	Richardson TG	2022-02-25	PLoS Biol	www.ncbi.nlm.nih.gov/pubmed/35213538	Characterising metabolomic signatures of lipid-modifying therapies through drug target mendelian randomisation.	Phospholipids to total lipids ratio in small VLDL	115082 European ancestry individuals	NA	17q25.3		PGS1			ENSG00000087157	NA	NA	rs4969144-C	rs4969144	0	4969144	intron_variant	0	0.478915	2e-11	10.699		0.0269963	[0.019-0.035] unit decrease	NR [11722792] (imputed)	N
78	rs12453598	17	76406084	rs4969144	2022-04-27	35213538	Richardson TG	2022-02-25	PLoS Biol	www.ncbi.nlm.nih.gov/pubmed/35213538	Characterising metabolomic signatures of lipid-modifying therapies through drug target mendelian randomisation.	Cholesterol to total lipids ratio in small VLDL	115082 European ancestry individuals	NA	17q25.3		PGS1			ENSG00000087157	NA	NA	rs4969144-C	rs4969144	0	4969144	intron_variant	0	0.478915	7e-10	9.1549		0.0253376	[0.017-0.033] unit decrease	NR [11722792] (imputed)	N
78	rs12453598	17	76406084	rs4969144	2022-04-27	35213538	Richardson TG	2022-02-25	PLoS Biol	www.ncbi.nlm.nih.gov/pubmed/35213538	Characterising metabolomic signatures of lipid-modifying therapies through drug target mendelian randomisation.	Triglycerides to total lipids ratio in small VLDL	115082 European ancestry individuals	NA	17q25.3		PGS1			ENSG00000087157	NA	NA	rs4969144-C	rs4969144	0	4969144	intron_variant	0	0.478915	1e-10	10		0.0263364	[0.018-0.034] unit increase	NR [11722792] (imputed)	N
78	rs12453598	17	76406170	rs4969145	2020-09-18	32888494	Vuckovic D	2020-09-01	Cell	www.ncbi.nlm.nih.gov/pubmed/32888494	The Polygenic and Monogenic Basis of Blood Traits and Diseases.	Hemoglobin	408112 British individuals	NA	17q25.3	PGS1	PGS1			ENSG00000087157	NA	NA	rs4969145-C	rs4969145	0	4969145	intron_variant	0	0.582127	5e-09	8.30103		0.0133524	[0.0089-0.0178] unit decrease	Affymetrix [93095623] (imputed)	N
78	rs12453598	17	76406170	rs4969145	2018-11-26	30275531	Klarin D	2018-10-01	Nat Genet	www.ncbi.nlm.nih.gov/pubmed/30275531	Genetics of blood lipids among ~300.000 multi-ethnic participants of the Million Veteran Program.	Triglycerides	215551 European ancestry individuals 57332 African American individuals 24743 Hispanic individuals	Up to 319.677 individuals	17q25.3	PGS1	PGS1			ENSG00000087157	NA	NA	rs4969145-T	rs4969145	0	4969145	intron_variant	0	0.4022	7e-17	16.1549		0.023	[0.018-0.028] mg dl-1 increase	Affymetrix [up to 31400000] (imputed)	N
78	rs12453598	17	76406170	rs4969145	2023-01-17	36269708	Selvaraj MS	2022-10-21	PLoS One	www.ncbi.nlm.nih.gov/pubmed/36269708	Genome-wide discovery for diabetes-dependent triglycerides-associated loci.	Triglyceride levels in non-type 2 diabetes	402944 European ancestry individuals	NA	17q25.3		PGS1			ENSG00000087157	NA	NA	rs4969145-?	rs4969145	0	4969145	intron_variant	0	NR	3e-17	16.5229		NA		Affymetrix [NR] (imputed)	N
79	rs7218647	17	76707396	rs57453217	2019-03-07	30578418	Giri A	2018-12-21	Nat Genet	www.ncbi.nlm.nih.gov/pubmed/30578418	Trans-ethnic association study of blood pressure determinants in over 750.000 individuals.	Pulse pressure	365998 European ancestry individuals 63490 African ancestry individuals 22802 Hispanic individuals 4792 Asian ancestry individuals 2695 Native American ancestry individuals	299.024 European ancestry individuals. 17.277 individuals	17q25.3	CYTH1	CYTH1			ENSG00000108669	NA	NA	rs57453217-C	rs57453217	0	57453217	intron_variant	0	0.4747	4e-09	8.39794		0.1556	[0.1-0.21] mmHg increase	Affymetrix [NR] (imputed)	N
79	rs7218647	17	76722462	rs17657767	2023-05-11	37106081	Schoeler T	2023-04-27	Nat Hum Behav	www.ncbi.nlm.nih.gov/pubmed/37106081	Participation bias in the UK Biobank distorts genetic associations and downstream analyses.	Systolic blood pressure (weighted GWA)	99220 European ancestry individuals	NA	17q25.3		CYTH1			ENSG00000108669	NA	NA	rs17657767-G	rs17657767	0	17657767	intron_variant	0	NR	5e-06	5.30103		0.37275	[0.21-0.53] unit increase	NR [7296885] (imputed)	N
79	rs7218647	17	76722462	rs17657767	2023-05-11	37106081	Schoeler T	2023-04-27	Nat Hum Behav	www.ncbi.nlm.nih.gov/pubmed/37106081	Participation bias in the UK Biobank distorts genetic associations and downstream analyses.	Systolic blood pressure (standard GWA)	275793 European ancestry individuals	NA	17q25.3		CYTH1			ENSG00000108669	NA	NA	rs17657767-G	rs17657767	0	17657767	intron_variant	0	NR	4e-08	7.39794		0.28801	[0.19-0.39] unit increase	NR [7296885] (imputed)	N
79	rs7218647	17	76739141	rs11658134	2023-02-13	36502284	Yu XH	2022-12-10	Obesity (Silver Spring)	www.ncbi.nlm.nih.gov/pubmed/36502284	Body surface area is a potential obesity index: Its genetic determination and its causality for later-life diseases.	Body surface area	337198 British ancestry individuals	NA	17q25.3		CYTH1			ENSG00000108669	NA	NA	rs11658134-?	rs11658134	0	11658134	intron_variant	0	NR	1e-15	15		0.00323811	[0.0024-0.004] unit increase	NR [9428408] (imputed)	N
79	rs7218647	17	76739141	rs11658134	2021-12-14	34594039	Sakaue S	2021-09-30	Nat Genet	www.ncbi.nlm.nih.gov/pubmed/34594039	A cross-population atlas of genetic associations for 220 human phenotypes.	Weight	360116 European ancestry individuals 165419 East Asian ancestry individuals	NA	17q25.3		CYTH1			ENSG00000108669	NA	NA	rs11658134-A	rs11658134	0	11658134	intron_variant	0	NR	1e-14	14		0.0129	[0.0096-0.0162] unit decrease	Affymetrix. Illumina [20539548] (imputed)	N
79	rs7218647	17	76762039	rs62075585	2020-09-14	32541925	Vujkovic M	2020-06-15	Nat Genet	www.ncbi.nlm.nih.gov/pubmed/32541925	Discovery of 318 new risk loci for type 2 diabetes and related vascular outcomes among 1.4 million participants in a multi-ancestry meta-analysis.	Type 2 diabetes	148726 European ancestry cases 965732 European ancestry controls	NA	17q25.3	NR	CYTH1			ENSG00000108669	NA	NA	rs62075585-G	rs62075585	0	62075585	intron_variant	0	0.4735	1e-10	10		0.0295	[0.02-0.039] unit increase	Affymetrix. Illumina [1198787] (imputed)	N
79	rs7218647	17	76762039	rs62075585	2019-02-08	30595370	Kichaev G	2018-12-27	Am J Hum Genet	www.ncbi.nlm.nih.gov/pubmed/30595370	Leveraging Polygenic Functional Enrichment to Improve GWAS Power.	Systolic blood pressure	approximately 422000 European ancestry individuals	NA	17q25.3		CYTH1			ENSG00000108669	NA	NA	rs62075585-?	rs62075585	0	62075585	intron_variant	0	NR	2e-14	13.699		NA		NR [~ 8900000] (imputed)	N
79	rs7218647	17	76769605	rs7218647	2020-07-21	32203549	Richardson TG	2020-03-23	PLoS Med	www.ncbi.nlm.nih.gov/pubmed/32203549	Evaluating the relationship between circulating lipoprotein lipids and apolipoproteins with risk of coronary heart disease: A multivariable Mendelian randomisation analysis.	HDL cholesterol levels	403943 European ancestry individuals	NA	17q25.3	CYTH1	CYTH1			ENSG00000108669	NA	NA	rs7218647-G	rs7218647	0	7218647	intron_variant	0	0.440959	2e-08	7.69897		0.0108574	[0.0071-0.0146] unit decrease	Affymetrix [NR] (imputed)	N
79	rs7218647	17	76772288	rs7224711	2020-09-14	32541925	Vujkovic M	2020-06-15	Nat Genet	www.ncbi.nlm.nih.gov/pubmed/32541925	Discovery of 318 new risk loci for type 2 diabetes and related vascular outcomes among 1.4 million participants in a multi-ancestry meta-analysis.	Type 2 diabetes	148726 European ancestry cases 24646 African American cases 8616 Hispanic cases 46511 Asian ancestry cases 965732 European ancestry controls 31446 African American controls 11829 Hispanic controls 169776 Asian ancestry controls	NA	17q25.3	NR	CYTH1			ENSG00000108669	NA	NA	rs7224711-C	rs7224711	0	7224711	intron_variant	0	0.5196	1e-15	15		0.0307	[0.023-0.038] unit increase	Affymetrix. Illumina [at least 945603] (imputed)	N
79	rs7218647	17	76772288	rs7224711	2022-08-19	35872910	Carcel-Marquez J	2022-07-08	Front Cardiovasc Med	www.ncbi.nlm.nih.gov/pubmed/35872910	A Polygenic Risk Score Based on a Cardioembolic Stroke Multitrait Analysis Improves a Clinical Prediction Model for This Stroke Subtype.	Atrial fibrillation (MTAG)	1030836 European ancestry individuals	NA	17q25.3		CYTH1			ENSG00000108669	NA	NA	rs7224711-T	rs7224711	0	7224711	intron_variant	0	NR	5e-08	7.30103		0.008	[0.006-0.01] unit decrease	Illumina [6808676] (imputed)	N
79	rs7218647	17	76773638	rs12604076	2018-10-17	30061737	Nielsen JB	2018-07-30	Nat Genet	www.ncbi.nlm.nih.gov/pubmed/30061737	Biobank-driven genomic discovery yields new insight into atrial fibrillation biology.	Atrial fibrillation	60620 European ancestry cases 970216 European ancestry controls	NA	17q25.3	CYTH1. USP36	CYTH1			ENSG00000108669	NA	NA	rs12604076-T	rs12604076	0	12604076	intron_variant	0	0.478	4e-08	7.39794		1.04	[1.02-1.05]	Illumina [34740186] (imputed)	N
79	rs7218647	17	76783642	rs6501249	2023-02-09	36224396	Yengo L	2022-10-12	Nature	www.ncbi.nlm.nih.gov/pubmed/36224396	A saturated map of common genetic variants associated with human height.	Height	455180 Hispanic or Latin American individuals	NA	17q25.3		USP36			ENSG00000055483	NA	NA	rs6501249-A	rs6501249	0	6501249	3_prime_UTR_variant	0	0.5004	1e-18	18		0.0186	[0.014-0.023] unit increase	Affymetrix. Illumina [1385132] (imputed)	N
79	rs7218647	17	76787885	rs62075586	2023-06-26	37277458	Vosberg DE	2023-06-05	Sci Rep	www.ncbi.nlm.nih.gov/pubmed/37277458	The genetics of a "femaleness/maleness" score in cardiometabolic traits in the UK biobank.	Multi-trait sex score	161906 European ancestry females	NA	17q25.3		USP36			ENSG00000055483	NA	NA	rs62075586-?	rs62075586	0	62075586	intron_variant	0	NR	2e-09	8.69897		NA		Affymetrix [8642454] (imputed)	N
79	rs7218647	17	76790279	rs8073626	2019-02-10	27841878	Hoffmann TJ	2016-11-14	Nat Genet	www.ncbi.nlm.nih.gov/pubmed/27841878	Genome-wide association analyses using electronic health records identify new loci influencing blood pressure variation.	Pulse pressure	295529 European ancestry individuals 8231 Latino individuals 3058 African American individuals 2029 African British individuals 7701 East Asian ancestry individuals 2735 South Asian ancestry individuals 1979 mixed and unknown ancestry individuals	NA	17q25.3	CYTH1. USP36	USP36			ENSG00000055483	NA	NA	rs8073626-C	rs8073626	0	8073626	intron_variant	0	NR	2e-06	5.69897		0.122	unit increase	Affymetrix [at least 2696785] (imputed)	N
79	rs7218647	17	76790279	rs8073626	2019-02-10	27841878	Hoffmann TJ	2016-11-14	Nat Genet	www.ncbi.nlm.nih.gov/pubmed/27841878	Genome-wide association analyses using electronic health records identify new loci influencing blood pressure variation.	Systolic blood pressure	295529 European ancestry individuals 8231 Latino individuals 3058 African American individuals 2029 African British individuals 7701 East Asian ancestry individuals 2735 South Asian ancestry individuals 1979 mixed and unknown ancestry individuals	NA	17q25.3	CYTH1. USP36	USP36			ENSG00000055483	NA	NA	rs8073626-C	rs8073626	0	8073626	intron_variant	0	NR	1e-08	8		0.217	unit increase	Affymetrix [at least 2696785] (imputed)	N
79	rs7218647	17	76791217	rs867596	2021-12-14	34594039	Sakaue S	2021-09-30	Nat Genet	www.ncbi.nlm.nih.gov/pubmed/34594039	A cross-population atlas of genetic associations for 220 human phenotypes.	Height	360388 European ancestry individuals 165056 East Asian ancestry individuals	NA	17q25.3		USP36			ENSG00000055483	NA	NA	rs867596-A	rs867596	0	867596	intron_variant	0	NR	6e-16	15.2218		0.0105	[0.008-0.013] unit decrease	Affymetrix. Illumina [20538915] (imputed)	N
79	rs7218647	17	76792179	rs1044486	2019-02-08	30595370	Kichaev G	2018-12-27	Am J Hum Genet	www.ncbi.nlm.nih.gov/pubmed/30595370	Leveraging Polygenic Functional Enrichment to Improve GWAS Power.	Cardiovascular disease	approximately 459000 European ancestry individuals	NA	17q25.3		USP36			ENSG00000055483	NA	NA	rs1044486-?	rs1044486	0	1044486	3_prime_UTR_variant	0	NR	3e-10	9.52288		NA		NR [~ 8900000] (imputed)	N
79	rs7218647	17	76792179	rs1044486	2022-08-19	35551307	Mahajan A	2022-05-12	Nat Genet	www.ncbi.nlm.nih.gov/pubmed/35551307	Multi-ancestry genetic study of type 2 diabetes highlights the power of diverse populations for discovery and translation.	Type 2 diabetes	139705 East Asian ancestry individuals	NA	17q25.3		USP36			ENSG00000055483	NA	NA	rs1044486-G	rs1044486	0	1044486	3_prime_UTR_variant	0	0.587	5e-06	5.30103		0.039	[0.023-0.055] unit increase	Affymetrix. Illumina [9106251] (imputed)	N
79	rs7218647	17	76792179	rs1044486	2022-08-19	35551307	Mahajan A	2022-05-12	Nat Genet	www.ncbi.nlm.nih.gov/pubmed/35551307	Multi-ancestry genetic study of type 2 diabetes highlights the power of diverse populations for discovery and translation.	Type 2 diabetes	251740 European ancestry individuals	NA	17q25.3		USP36			ENSG00000055483	NA	NA	rs1044486-G	rs1044486	0	1044486	3_prime_UTR_variant	0	0.461	5e-06	5.30103		0.029	[0.017-0.041] unit increase	Affymetrix. Illumina [10454876] (imputed)	N
79	rs7218647	17	76792179	rs1044486	2022-08-19	35551307	Mahajan A	2022-05-12	Nat Genet	www.ncbi.nlm.nih.gov/pubmed/35551307	Multi-ancestry genetic study of type 2 diabetes highlights the power of diverse populations for discovery and translation.	Type 2 diabetes	251740 European ancestry individuals 139705 East Asian ancestry individuals 40737 South Asian ancestry individuals 27417 Hispanic individuals 30167 African American individuals 2426 Zulu ancestry individuals	NA	17q25.3		USP36			ENSG00000055483	NA	NA	rs1044486-G	rs1044486	0	1044486	3_prime_UTR_variant	0	NR	1e-12	12		1.04	[1.03-1.05]	Affymetrix. Illumina [10454876] (imputed)	N
79	rs7218647	17	76792179	rs1044486	2023-02-09	36224396	Yengo L	2022-10-12	Nature	www.ncbi.nlm.nih.gov/pubmed/36224396	A saturated map of common genetic variants associated with human height.	Height	5314291 European ancestry Hispanic or Latin American East Asian ancestry African ancestry South Asian ancestry individuals	NA	17q25.3		USP36			ENSG00000055483	NA	NA	rs1044486-A	rs1044486	0	1044486	3_prime_UTR_variant	0	0.4976	7e-145	144.155		0.0161	[0.015-0.017] unit decrease	Affymetrix. Illumina [1385132] (imputed)	N
79	rs7218647	17	76793600	rs3744802	2021-06-29	33462484	Sinnott-Armstrong N	2021-01-18	Nat Genet	www.ncbi.nlm.nih.gov/pubmed/33462484	Genetics of 35 blood and urine biomarkers in the UK Biobank.	Glycated hemoglobin levels	327177 European ancestry individuals 4847 African ancestry individuals 6895 South Asian ancestry individuals	NA	17q25.3	NR	USP36			ENSG00000055483	NA	NA	rs3744802-A	rs3744802	0	3744802	3_prime_UTR_variant	0	NR	2e-10	9.69897		0.0156	[0.011-0.02] unit decrease	Affymetrix [9000000] (imputed)	N
79	rs7218647	17	76793600	rs3744802	2023-02-09	36224396	Yengo L	2022-10-12	Nature	www.ncbi.nlm.nih.gov/pubmed/36224396	A saturated map of common genetic variants associated with human height.	Height	472730 East Asian ancestry individuals	NA	17q25.3		USP36			ENSG00000055483	NA	NA	rs3744802-A	rs3744802	0	3744802	3_prime_UTR_variant	0	0.4065	1e-08	8		0.0138	[0.0091-0.0185] unit decrease	Affymetrix. Illumina [1385132] (imputed)	N
79	rs7218647	17	76796463	rs11077397	2019-05-21	30595370	Kichaev G	2018-12-27	Am J Hum Genet	www.ncbi.nlm.nih.gov/pubmed/30595370	Leveraging Polygenic Functional Enrichment to Improve GWAS Power.	Height	approximately 458000 European ancestry individuals	NA	17q25.3		USP36			ENSG00000055483	NA	NA	rs11077397-?	rs11077397	0	11077397	intron_variant	0	NR	3e-19	18.5229		NA		NR [~ 8900000] (imputed)	N
79	rs7218647	17	76798155	rs2306527	2022-11-29	36376295	Levin MG	2022-11-14	Nat Commun	www.ncbi.nlm.nih.gov/pubmed/36376295	Genome-wide association and multi-trait analyses characterize the common genetic architecture of heart failure.	Heart failure	5791 African ancestry cases 20883 African ancestry controls 1170 admixed ancestry cases 13217 admixed ancestry controls 12665 East Asian ancestry cases 245263 East Asian ancestry controls 95524 European ancestry cases 1270968 European ancestry controls	48.886 European ancestry cases. 279.185 European ancestry controls	17q25.3		USP36			ENSG00000055483	NA	NA	rs2306527-C	rs2306527	0	2306527	intron_variant	0	0.5354	6e-12	11.2218		0.0301252	[0.022-0.039] unit increase	Affymetrix. Illumina [19309419] (imputed)	N
79	rs7218647	17	76798362	rs2306526	2021-12-14	34594039	Sakaue S	2021-09-30	Nat Genet	www.ncbi.nlm.nih.gov/pubmed/34594039	A cross-population atlas of genetic associations for 220 human phenotypes.	Mean arterial pressure	360863 European ancestry individuals 145502 East Asian ancestry individuals	NA	17q25.3		USP36			ENSG00000055483	NA	NA	rs2306526-T	rs2306526	0	2306526	intron_variant	0	NR	2e-11	10.699		0.0153	[0.011-0.02] unit decrease	Affymetrix. Illumina [20537389] (imputed)	N
79	rs7218647	17	76798362	rs2306526	2021-12-14	34594039	Sakaue S	2021-09-30	Nat Genet	www.ncbi.nlm.nih.gov/pubmed/34594039	A cross-population atlas of genetic associations for 220 human phenotypes.	Systolic blood pressure	340159 European ancestry individuals 145505 East Asian ancestry individuals	NA	17q25.3		USP36			ENSG00000055483	NA	NA	rs2306526-T	rs2306526	0	2306526	intron_variant	0	NR	4e-12	11.3979		0.0156	[0.011-0.02] unit decrease	Affymetrix. Illumina [20537302] (imputed)	N
79	rs7218647	17	76799795	rs1057040	2021-03-22	33632238	Song Y	2021-02-25	J Transl Med	www.ncbi.nlm.nih.gov/pubmed/33632238	Identification of susceptibility loci for cardiovascular disease in adults with hypertension. diabetes. and dyslipidemia.	Cardio-cerebrovascular disease in diabetes mellitus	497 Korean ancestry cases 4815 Korean ancestry controls	NA	17q25.3		USP36			ENSG00000055483	NA	NA	rs1057040-A	rs1057040	0	1057040	missense_variant	0	0.3951	5e-06	5.30103		0.7166	[0.6211-0.8268]	Affymetrix [7975321] (imputed)	N
79	rs7218647	17	76799795	rs1057040	2022-08-24	35762941	Plotnikov D	2022-06-01	Invest Ophthalmol Vis Sci	www.ncbi.nlm.nih.gov/pubmed/35762941	High Blood Pressure and Intraocular Pressure: A Mendelian Randomization Study.	Systolic blood pressure	526001 European ancestry individuals	NA	17q25.3		USP36			ENSG00000055483	NA	NA	rs1057040-A	rs1057040	0	1057040	missense_variant	0	NR	5e-09	8.30103		0.2084	[0.14-0.28] unit decrease	NR [NR] (imputed)	N
79	rs7218647	17	76799795	rs1057040	2023-06-26	37277458	Vosberg DE	2023-06-05	Sci Rep	www.ncbi.nlm.nih.gov/pubmed/37277458	The genetics of a "femaleness/maleness" score in cardiometabolic traits in the UK biobank.	Multi-trait sex score	141980 European ancestry males	NA	17q25.3		USP36			ENSG00000055483	NA	NA	rs1057040-?	rs1057040	0	1057040	missense_variant	0	NR	8e-12	11.0969		NA		Affymetrix [8644321] (imputed)	N
79	rs7218647	17	76808726	rs6501250	2020-10-08	31928498	Lind L	2020-01-13	Metab Syndr Relat Disord	www.ncbi.nlm.nih.gov/pubmed/31928498	Genetic Determinants of Clustering of Cardiometabolic Risk Factors in U.K. Biobank.	Systolic blood pressure	291107 British ancestry individuals	NA	17q25.3	USP36	USP36			ENSG00000055483	NA	NA	rs6501250-T	rs6501250	0	6501250	intron_variant	0	0.478072	4e-08	7.39794		0.262692	[0.17-0.36] unit increase	Affymetrix [9463307] (imputed)	N
79	rs7218647	17	76811803	rs7218605	2019-03-07	30578418	Giri A	2018-12-21	Nat Genet	www.ncbi.nlm.nih.gov/pubmed/30578418	Trans-ethnic association study of blood pressure determinants in over 750.000 individuals.	Systolic blood pressure	365998 European ancestry individuals 63490 African ancestry individuals 22802 Hispanic individuals 4792 Asian ancestry individuals 2695 Native American ancestry individuals	299.024 European ancestry individuals. 17.277 individuals	17q25.3	USP36	USP36			ENSG00000055483	NA	NA	rs7218605-T	rs7218605	0	7218605	intron_variant	0	0.5037	2e-08	7.69897		0.1822	[0.12-0.25] mmHg decrease	Affymetrix [NR] (imputed)	N
80	rs4800157	18	21035598	rs12607968	2021-08-24	34021172	Christakoudi S	2021-05-21	Sci Rep	www.ncbi.nlm.nih.gov/pubmed/34021172	GWAS of allometric body-shape indices in UK Biobank identifies loci suggesting associations with morphogenesis. organogenesis. adrenal cell renewal and cancer.	Waist circumference adjusted for body mass index	219872 British ancestry women	NA	18q11.2	RIOK3	RIOK3			ENSG00000101782	NA	NA	rs12607968-A	rs12607968	0	12607968	intron_variant	0	NR	4e-09	8.39794		0.0175702	[0.012-0.023] unit decrease	Affymetrix [321114] (imputed)	N
80	rs4800157	18	21039393	rs9954741	2019-04-03	30166351	Galvan-Femenia I	2018-08-30	J Med Genet	www.ncbi.nlm.nih.gov/pubmed/30166351	Multitrait genome association analysis identifies new susceptibility genes for human anthropometric variation in the GCAT cohort.	Anthropometric traits	4988 Spanish ancestry individuals	336.107 British ancestry individuals	18q11.2	RIOK3. Y_RNA	RIOK3			ENSG00000101782	NA	NA	rs9954741-C	rs9954741	0	9954741	intron_variant	0	0.351	1e-13	13	(height)	0.0134	[0.0099-0.0169] unit decrease	Illumina [9499600] (imputed)	N
80	rs4800157	18	21039393	rs9954741	2019-04-03	30166351	Galvan-Femenia I	2018-08-30	J Med Genet	www.ncbi.nlm.nih.gov/pubmed/30166351	Multitrait genome association analysis identifies new susceptibility genes for human anthropometric variation in the GCAT cohort.	Anthropometric traits (multi-trait analysis)	4988 Spanish ancestry individuals	336.107 British ancestry individuals	18q11.2	RIOK3. Y_RNA	RIOK3			ENSG00000101782	NA	NA	rs9954741-?	rs9954741	0	9954741	intron_variant	0	NR	3e-21	20.5229		NA		Illumina [9499600] (imputed)	N
80	rs4800157	18	21069068	rs62095889	2019-11-04	30239722	Pulit SL	2018-09-14	Hum Mol Genet	www.ncbi.nlm.nih.gov/pubmed/30239722	Meta-analysis of genome-wide association studies for body fat distribution in 694.649 individuals of European ancestry.	Waist-hip ratio	697734 European ancestry individuals	NA	18q11.2	NA	RIOK3 - RMC1	ENSG00000101782	ENSG00000141452		2501	14366	rs62095889-A	rs62095889	0	62095889	intergenic_variant	1	0.3426	2e-15	14.699		0.0166	[0.012-0.021] unit decrease	NR [~ 27400000] (imputed)	N
80	rs4800157	18	21069269	rs8098618	2023-06-26	37277458	Vosberg DE	2023-06-05	Sci Rep	www.ncbi.nlm.nih.gov/pubmed/37277458	The genetics of a "femaleness/maleness" score in cardiometabolic traits in the UK biobank.	Multi-trait sex score	161906 European ancestry females	NA	18q11.2		RIOK3 - RMC1	ENSG00000101782	ENSG00000141452		2702	14165	rs8098618-?	rs8098618	0	8098618	downstream_gene_variant	1	NR	1e-12	12		NA		Affymetrix [8642454] (imputed)	N
80	rs2472610	18	21074255	rs303752	2019-03-27	30804560	Shrine N	2019-02-25	Nat Genet	www.ncbi.nlm.nih.gov/pubmed/30804560	New genetic signals for lung function highlight pathways and chronic obstructive pulmonary disease associations across multiple ancestries.	Lung function (FVC)	321047 European ancestry individuals	79.005 European ancestry individuals	18q11.2	RMC1	RIOK3 - RMC1	ENSG00000101782	ENSG00000141452		7688	9179	rs303752-A	rs303752	0	303752	intergenic_variant	1	0.409	7e-12	11.1549		0.0165	[0.012-0.021] unit decrease	Affymetrix [19819130] (imputed)	N
80	rs2472610	18	21074255	rs303752	2019-03-27	30804560	Shrine N	2019-02-25	Nat Genet	www.ncbi.nlm.nih.gov/pubmed/30804560	New genetic signals for lung function highlight pathways and chronic obstructive pulmonary disease associations across multiple ancestries.	FEV1	321047 European ancestry individuals	79.005 European ancestry individuals	18q11.2	RMC1	RIOK3 - RMC1	ENSG00000101782	ENSG00000141452		7688	9179	rs303752-A	rs303752	0	303752	intergenic_variant	1	0.409	1e-10	10		0.0154	[0.011-0.02] unit decrease	Affymetrix [19819130] (imputed)	N
80	rs2472610	18	21074255	rs303752	2018-10-19	30038396	Lee JJ	2018-07-23	Nat Genet	www.ncbi.nlm.nih.gov/pubmed/30038396	Gene discovery and polygenic prediction from a genome-wide association study of educational attainment in 1.1 million individuals.	Educational attainment (years of education)	up to 1131881 European ancestry individuals	NA	18q11.2		RIOK3 - RMC1	ENSG00000101782	ENSG00000141452		7688	9179	rs303752-A	rs303752	0	303752	intergenic_variant	1	0.4067	1e-14	14		0.011	[0.0083-0.0137] unit decrease	Affymetrix. Illumina [10000000] (imputed)	N
80	rs2472610	18	21074255	rs303752	2023-05-11	37106081	Schoeler T	2023-04-27	Nat Hum Behav	www.ncbi.nlm.nih.gov/pubmed/37106081	Participation bias in the UK Biobank distorts genetic associations and downstream analyses.	BMI (standard GWA)	283749 European ancestry individuals	NA	18q11.2		RIOK3 - RMC1	ENSG00000101782	ENSG00000141452		7688	9179	rs303752-A	rs303752	0	303752	intergenic_variant	1	NR	5e-08	7.30103		0.07129	[0.046-0.097] unit increase	NR [7296935] (imputed)	N
80	rs2472610	18	21074255	rs303752	2023-05-11	37106081	Schoeler T	2023-04-27	Nat Hum Behav	www.ncbi.nlm.nih.gov/pubmed/37106081	Participation bias in the UK Biobank distorts genetic associations and downstream analyses.	Age when finished full-time education (standard GWA)	283749 European ancestry individuals	NA	18q11.2		RIOK3 - RMC1	ENSG00000101782	ENSG00000141452		7688	9179	rs303752-A	rs303752	0	303752	intergenic_variant	1	NR	4e-08	7.39794		0.0252	[0.016-0.034] unit decrease	NR [7296935] (imputed)	N
80	rs2472610	18	21074255	rs303752	2022-07-01	35361970	Okbay A	2022-03-31	Nat Genet	www.ncbi.nlm.nih.gov/pubmed/35361970	Polygenic prediction of educational attainment within and between families from genome-wide association analyses in 3 million individuals.	Educational attainment	3037499 European ancestry individuals	NA	18q11.2		RIOK3 - RMC1	ENSG00000101782	ENSG00000141452		7688	9179	rs303752-A	rs303752	0	303752	intergenic_variant	1	0.4049	1e-08	8		0.00604121	[0.004-0.0081] unit decrease	Illumina [10675380] (imputed)	N
80	rs2472610	18	21074255	rs303752	2018-11-12	30038396	Lee JJ	2018-07-23	Nat Genet	www.ncbi.nlm.nih.gov/pubmed/30038396	Gene discovery and polygenic prediction from a genome-wide association study of educational attainment in 1.1 million individuals.	Educational attainment (MTAG)	1311438 European ancestry individuals	NA	18q11.2	Intergenic	RIOK3 - RMC1	ENSG00000101782	ENSG00000141452		7688	9179	rs303752-A	rs303752	0	303752	intergenic_variant	1	0.4067	3e-12	11.5229	(MTAG)	0.0093	[0.0068-0.0118] unit decrease	Affymetrix. Illumina [7100000] (imputed)	N
80	rs2472610	18	21074255	rs303752	2023-07-12	37365406	Hindley G	2023-06-26	Nat Hum Behav	www.ncbi.nlm.nih.gov/pubmed/37365406	Multivariate genetic analysis of personality and cognitive traits reveals abundant pleiotropy.	Personality traits or cognitive traits (multivariate analysis)	337125 British ancestry individuals	NA	18q11.2		RIOK3 - RMC1	ENSG00000101782	ENSG00000141452		7688	9179	rs303752-?	rs303752	0	303752	intergenic_variant	1	NR	2e-09	8.69897		NA		NR [12926669] (imputed)	N
80	rs2472610	18	21074922	rs303753	2020-09-21	32888493	Chen MH	2020-09-01	Cell	www.ncbi.nlm.nih.gov/pubmed/32888493	Trans-ethnic and Ancestry-Specific Blood-Cell Genetics in 746.667 Individuals from 5 Global Populations.	Neutrophil count	627215 African American or Afro-Caribbean African ancestry European ancestry East Asian ancestry Hispanic or Latin American and South Asian ancestry individuals	NA	18q11.2	NR	RIOK3 - RMC1	ENSG00000101782	ENSG00000141452		8355	8512	rs303753-A	rs303753	0	303753	intergenic_variant	1	0.304516	1e-25	25		NA		Affymetrix. Illumina [23114412] (imputed)	N
80	rs2472610	18	21074922	rs303753	2020-09-21	32888493	Chen MH	2020-09-01	Cell	www.ncbi.nlm.nih.gov/pubmed/32888493	Trans-ethnic and Ancestry-Specific Blood-Cell Genetics in 746.667 Individuals from 5 Global Populations.	Neutrophil count	519288 European ancestry individuals	NA	18q11.2	NR	RIOK3 - RMC1	ENSG00000101782	ENSG00000141452		8355	8512	rs303753-A	rs303753	0	303753	intergenic_variant	1	0.345097	1e-28	28		0.022761	[0.019-0.027] SD unit decrease	Affymetrix. Illumina [50250472] (imputed)	N
80	rs2472610	18	21074922	rs303753	2019-03-18	30643258	Karlsson Linner R	2019-01-14	Nat Genet	www.ncbi.nlm.nih.gov/pubmed/30643258	Genome-wide association analyses of risk tolerance and risky behaviors in over 1 million individuals identify hundreds of loci and shared genetic influences.	Alcohol consumption (drinks per week)	414343 European ancestry individuals	NA	18q11.2	C18orf8	RIOK3 - RMC1	ENSG00000101782	ENSG00000141452		8355	8512	rs303753-A	rs303753	0	303753	intergenic_variant	1	0.3461	4e-08	7.39794		0.0129246	[0.0083-0.0175] unit decrease	Affymetrix [11514936] (imputed)	N
80	rs2472610	18	21074922	rs303753	2020-07-08	32066663	Niarchou M	2020-02-03	Transl Psychiatry	www.ncbi.nlm.nih.gov/pubmed/32066663	Genome-wide association study of dietary intake in the UK biobank study and its associations with schizophrenia and other traits.	Poultry consumption	335576 European ancestry individuals	NA	18q11.2	TMEM241. RIOK3. C18orf8. NPC1	RIOK3 - RMC1	ENSG00000101782	ENSG00000141452		8355	8512	rs303753-?	rs303753	0	303753	intergenic_variant	1	NR	1e-09	9		0.0158927	[0.011-0.021] unit decrease	Affymetrix [25921788] (imputed)	N
80	rs2472610	18	21074922	rs303753	2020-06-17	32317632	van de Vegte YJ	2020-04-21	Nat Commun	www.ncbi.nlm.nih.gov/pubmed/32317632	Genome-wide association studies and Mendelian randomization analyses for leisure sedentary behaviours.	Leisure sedentary behaviour (television watching)	408815 European ancestry individuals	NA	18q11.2	NR	RIOK3 - RMC1	ENSG00000101782	ENSG00000141452		8355	8512	rs303753-?	rs303753	0	303753	intergenic_variant	1	NR	3e-10	9.52288		0.0144597	[0.01-0.0189] unit decrease	Affymetrix [19400418] (imputed)	N
80	rs2472610	18	21074922	rs303753	2020-09-21	32888493	Chen MH	2020-09-01	Cell	www.ncbi.nlm.nih.gov/pubmed/32888493	Trans-ethnic and Ancestry-Specific Blood-Cell Genetics in 746.667 Individuals from 5 Global Populations.	White blood cell count	746667 African American or Afro-Caribbean African ancestry European ancestry East Asian ancestry Hispanic or Latin American and South Asian ancestry individuals	NA	18q11.2	NR	RIOK3 - RMC1	ENSG00000101782	ENSG00000141452		8355	8512	rs303753-A	rs303753	0	303753	intergenic_variant	1	0.284667	3e-21	20.5229		NA		Affymetrix. Illumina [24649327] (imputed)	N
80	rs2472610	18	21074922	rs303753	2020-09-21	32888493	Chen MH	2020-09-01	Cell	www.ncbi.nlm.nih.gov/pubmed/32888493	Trans-ethnic and Ancestry-Specific Blood-Cell Genetics in 746.667 Individuals from 5 Global Populations.	White blood cell count	562243 European ancestry individuals	NA	18q11.2	NR	RIOK3 - RMC1	ENSG00000101782	ENSG00000141452		8355	8512	rs303753-A	rs303753	0	303753	intergenic_variant	1	0.34473	2e-23	22.699		0.019587	[0.016-0.023] SD unit decrease	Affymetrix. Illumina [50601830] (imputed)	N
80	rs2472610	18	21074922	rs303753	2022-08-04	35585065	May-Wilson S	2022-05-18	Nat Commun	www.ncbi.nlm.nih.gov/pubmed/35585065	Large-scale GWAS of food liking reveals genetic determinants and genetic correlations with distinct neurophysiological traits.	F-strong vegetable liking (derived food-liking factor)	147344 European ancestry individuals	NA	18q11.2		RIOK3 - RMC1	ENSG00000101782	ENSG00000141452		8355	8512	rs303753-A	rs303753	0	303753	intergenic_variant	1	0.3435	1e-08	8		0.05806	[0.038-0.078] unit decrease	Affymetrix [9601173] (imputed)	N
80	rs2472610	18	21074922	rs303753	2020-09-18	32888494	Vuckovic D	2020-09-01	Cell	www.ncbi.nlm.nih.gov/pubmed/32888494	The Polygenic and Monogenic Basis of Blood Traits and Diseases.	White blood cell count	408112 British individuals	NA	18q11.2	NR	RIOK3 - RMC1	ENSG00000101782	ENSG00000141452		8355	8512	rs303753-A	rs303753	0	303753	intergenic_variant	1	0.346205	7e-19	18.1549		0.0208327	[0.016-0.025] unit decrease	Affymetrix [93095623] (imputed)	N
80	rs2472610	18	21074922	rs303753	2020-09-18	32888494	Vuckovic D	2020-09-01	Cell	www.ncbi.nlm.nih.gov/pubmed/32888494	The Polygenic and Monogenic Basis of Blood Traits and Diseases.	Neutrophil count	408112 British individuals	NA	18q11.2		RIOK3 - RMC1	ENSG00000101782	ENSG00000141452		8355	8512	rs303753-A	rs303753	0	303753	intergenic_variant	1	0.346194	9e-23	22.0458		0.0230717	[0.018-0.028] unit decrease	Affymetrix [93095623] (imputed)	N
80	rs2472610	18	21074922	rs303753	2022-08-30	32193382	Cole JB	2020-03-19	Nat Commun	www.ncbi.nlm.nih.gov/pubmed/32193382	Comprehensive genomic analysis of dietary habits in UK Biobank identifies hundreds of genetic associations.	Principal component-derived dietary pattern 7	449210 European ancestry individuals	NA	18q11.2		RIOK3 - RMC1	ENSG00000101782	ENSG00000141452		8355	8512	rs303753-G	rs303753	0	303753	intergenic_variant	1	0.653544	1e-18	18		0.0276422	[0.022-0.034] unit decrease	NR [NR] (imputed)	N
80	rs2472610	18	21074922	rs303753	2022-12-14	36477530	Saunders GRB	2022-12-07	Nature	www.ncbi.nlm.nih.gov/pubmed/36477530	Genetic diversity fuels gene discovery for tobacco and alcohol use.	Drinks per week	2965643 European ancestry East Asian ancestry Hispanic or Latin American African ancestry individuals	NA	18q11.2		RIOK3 - RMC1	ENSG00000101782	ENSG00000141452		8355	8512	rs303753-A	rs303753	0	303753	intergenic_variant	1	0.315	1e-11	11		0.00597	[0.0042-0.0077] unit decrease	NR [NR] (imputed)	N
80	rs1788761	18	21075441	rs167336	2019-07-17	28552196	Tachmazidou I	2017-06-01	Am J Hum Genet	www.ncbi.nlm.nih.gov/pubmed/28552196	Whole-Genome Sequencing Coupled to Imputation Discovers Genetic Signals for Anthropometric Traits.	Waist circumference	1254 whole genome sequenced European ancestry individuals 3072 whole genome sequenced individuals 41450 European ancestry individuals 397 Carlantino (founder/genetic isolate) individuals 791 Friuli Venezia Giulia (founder/genetic isolate) individuals 1060 Mylopotamos (founder/genetic isolate) individuals 887 Pomak (founder/genetic isolate) individuals 1754 Val Borbera (founder/genetic isolate) individuals	206.737 European ancestry individuals	18q11.2	C18orf8	RIOK3 - RMC1	ENSG00000101782	ENSG00000141452		8874	7993	rs167336-T	rs167336	0	167336	intergenic_variant	1	0.5655	2e-06	5.69897		0.0326	[0.019-0.046] unit increase	Affymetrix. Illumina. Perlegen [15844966] (imputed)	N
80	rs1788761	18	21075441	rs167336	2019-07-17	28552196	Tachmazidou I	2017-06-01	Am J Hum Genet	www.ncbi.nlm.nih.gov/pubmed/28552196	Whole-Genome Sequencing Coupled to Imputation Discovers Genetic Signals for Anthropometric Traits.	Waist circumference	1254 whole genome sequenced European ancestry individuals 3072 whole genome sequenced individuals 41450 European ancestry individuals 397 Carlantino (founder/genetic isolate) individuals 791 Friuli Venezia Giulia (founder/genetic isolate) individuals 1060 Mylopotamos (founder/genetic isolate) individuals 887 Pomak (founder/genetic isolate) individuals 1754 Val Borbera (founder/genetic isolate) individuals	206.737 European ancestry individuals	18q11.2	C18orf8	RIOK3 - RMC1	ENSG00000101782	ENSG00000141452		8874	7993	rs167336-T	rs167336	0	167336	intergenic_variant	1	0.5655	2e-06	5.69897		0.0326	[0.019-0.046] unit increase	Affymetrix. Illumina. Perlegen [15844966] (imputed)	N
80	rs1788761	18	21076764	rs303754	2022-12-12	36376304	Koskeridis F	2022-11-14	Nat Commun	www.ncbi.nlm.nih.gov/pubmed/36376304	Pleiotropic genetic architecture and novel loci for C-reactive protein levels.	Cigarettes smoked per day (MTAG)	337334 European ancestry individuals	NA	18q11.2		RIOK3 - RMC1	ENSG00000101782	ENSG00000141452		10197	6670	rs303754-T	rs303754	0	303754	intergenic_variant	1	NR	1e-08	8		0.014098	[0.0092-0.019] unit increase	NR [6206408] (imputed)	N
80	rs1788761	18	21077259	rs34385798	2022-08-04	35585065	May-Wilson S	2022-05-18	Nat Commun	www.ncbi.nlm.nih.gov/pubmed/35585065	Large-scale GWAS of food liking reveals genetic determinants and genetic correlations with distinct neurophysiological traits.	F-sharp flavour liking (derived food-liking factor)	152547 European ancestry individuals	NA	18q11.2		RIOK3 - RMC1	ENSG00000101782	ENSG00000141452		10692	6175	rs34385798-C	rs34385798	0	34385798	intergenic_variant	1	0.4621	1e-09	9		0.054394	[0.037-0.072] unit increase	Affymetrix [9605914] (imputed)	N
80	rs2472610	18	21078579	rs8083301	2022-08-04	35585065	May-Wilson S	2022-05-18	Nat Commun	www.ncbi.nlm.nih.gov/pubmed/35585065	Large-scale GWAS of food liking reveals genetic determinants and genetic correlations with distinct neurophysiological traits.	F-meat liking (derived food-liking factor)	158509 European ancestry individuals	NA	18q11.2		RIOK3 - RMC1	ENSG00000101782	ENSG00000141452		12012	4855	rs8083301-T	rs8083301	0	8083301	upstream_gene_variant	1	0.6491	6e-10	9.22185		0.07759	[0.053-0.102] unit decrease	Affymetrix [9578209] (imputed)	N
80	rs2472610	18	21078579	rs8083301	2022-08-04	35585065	May-Wilson S	2022-05-18	Nat Commun	www.ncbi.nlm.nih.gov/pubmed/35585065	Large-scale GWAS of food liking reveals genetic determinants and genetic correlations with distinct neurophysiological traits.	Roast chicken liking	158556 European ancestry individuals	NA	18q11.2		RIOK3 - RMC1	ENSG00000101782	ENSG00000141452		12012	4855	rs8083301-T	rs8083301	0	8083301	upstream_gene_variant	1	0.6491	2e-13	12.699		0.05459	[0.04-0.069] unit decrease	Affymetrix [11353280] (imputed)	N
80	rs2472610	18	21078716	rs303757	2023-03-08	36653479	Kiiskinen T	2023-01-18	Nat Med	www.ncbi.nlm.nih.gov/pubmed/36653479	Genetic predictors of lifelong medication-use patterns in cardiometabolic diseases.	Medication use for hypertension (number of purchases)	567671 European ancestry individuals	NA	18q11.2		RIOK3 - RMC1	ENSG00000101782	ENSG00000141452		12149	4718	rs303757-?	rs303757	0	303757	upstream_gene_variant	1	NR	8e-12	11.0969		0.010197	[0.0073-0.0131] unit increase	Affymetrix. Illumina [NR] (imputed)	N
80	rs1788761	18	21080859	rs1893659	2023-06-26	37277458	Vosberg DE	2023-06-05	Sci Rep	www.ncbi.nlm.nih.gov/pubmed/37277458	The genetics of a "femaleness/maleness" score in cardiometabolic traits in the UK biobank.	Multi-trait sex score	161906 European ancestry females	NA	18q11.2		RIOK3 - RMC1	ENSG00000101782	ENSG00000141452		14292	2575	rs1893659-?	rs1893659	0	1893659	upstream_gene_variant	1	NR	9e-13	12.0458		NA		Affymetrix [8642454] (imputed)	N
80	rs2472610	18	21082317	rs303762	2022-08-04	35585065	May-Wilson S	2022-05-18	Nat Commun	www.ncbi.nlm.nih.gov/pubmed/35585065	Large-scale GWAS of food liking reveals genetic determinants and genetic correlations with distinct neurophysiological traits.	Chicken liking	158559 European ancestry individuals	NA	18q11.2		RIOK3 - RMC1	ENSG00000101782	ENSG00000141452		15750	1117	rs303762-C	rs303762	0	303762	upstream_gene_variant	1	0.3426	1e-14	14		0.028993	[0.022-0.036] unit increase	Affymetrix [11353280] (imputed)	N
80	rs2472610	18	21083738	rs303760	2020-09-14	32541925	Vujkovic M	2020-06-15	Nat Genet	www.ncbi.nlm.nih.gov/pubmed/32541925	Discovery of 318 new risk loci for type 2 diabetes and related vascular outcomes among 1.4 million participants in a multi-ancestry meta-analysis.	Type 2 diabetes	148726 European ancestry cases 24646 African American cases 8616 Hispanic cases 46511 Asian ancestry cases 965732 European ancestry controls 31446 African American controls 11829 Hispanic controls 169776 Asian ancestry controls	NA	18q11.2	NR	RMC1			ENSG00000141452	NA	NA	rs303760-C	rs303760	0	303760	intron_variant	0	0.6887	2e-14	13.699		0.0334	[0.025-0.042] unit decrease	Affymetrix. Illumina [at least 945603] (imputed)	N
80	rs2472610	18	21083738	rs303760	2020-09-14	32541925	Vujkovic M	2020-06-15	Nat Genet	www.ncbi.nlm.nih.gov/pubmed/32541925	Discovery of 318 new risk loci for type 2 diabetes and related vascular outcomes among 1.4 million participants in a multi-ancestry meta-analysis.	Type 2 diabetes	148726 European ancestry cases 965732 European ancestry controls	NA	18q11.2	NR	RMC1			ENSG00000141452	NA	NA	rs303760-C	rs303760	0	303760	intron_variant	0	0.6522	1e-12	12		0.0342	[0.025-0.044] unit decrease	Affymetrix. Illumina [1198787] (imputed)	N
80	rs2472610	18	21083738	rs303760	2018-07-09	29691431	Tikkanen E	2018-04-24	Sci Rep	www.ncbi.nlm.nih.gov/pubmed/29691431	Biological Insights Into Muscular Strength: Genetic Findings in the UK Biobank.	Hand grip strength	334825 British ancestry individuals	NA	18q11.2	C18orf8	RMC1			ENSG00000141452	NA	NA	rs303760-T	rs303760	0	303760	intron_variant	0	0.346	2e-08	7.69897		0.002	[0.0014-0.0026] unit decrease	Affymetrix [15275733] (imputed)	N
80	rs2472610	18	21083738	rs303760	2022-04-05	34855049	Pasman JA	2021-12-02	Behav Genet	www.ncbi.nlm.nih.gov/pubmed/34855049	Genetic Risk for Smoking: Disentangling Interplay Between Genes and Socioeconomic Status.	Lifetime smoking (without educational attainment)	272943 European or unknown ancestry cases 226795 European or unknown ancestry controls	NA	18q11.2		RMC1			ENSG00000141452	NA	NA	rs303760-?	rs303760	0	303760	intron_variant	0	NR	2e-08	7.69897		NA		NR [1300000]	N
80	rs1788761	18	21085355	rs12966114	2020-03-23	31900758	Han X	2020-01-03	Eur J Epidemiol	www.ncbi.nlm.nih.gov/pubmed/31900758	Using Mendelian randomization to evaluate the causal relationship between serum C-reactive protein levels and age-related macular degeneration.	C-reactive protein levels	418642 British ancestry individuals	NA	18q11.2	NR	RMC1			ENSG00000141452	NA	NA	rs12966114-T	rs12966114	0	12966114	intron_variant	0	0.574521	2e-09	8.69897		0.0126201	[0.0085-0.0168] unit increase	NR [NR]	N
80	rs1788761	18	21086125	rs177430	2019-07-17	28552196	Tachmazidou I	2017-06-01	Am J Hum Genet	www.ncbi.nlm.nih.gov/pubmed/28552196	Whole-Genome Sequencing Coupled to Imputation Discovers Genetic Signals for Anthropometric Traits.	Hip circumference	1254 whole genome sequenced European ancestry individuals 3074 whole genome sequenced individuals 29716 European ancestry individuals 400 Carlantino (founder/genetic isolate) individuals 701 Friuli Venezia Giulia (founder/genetic isolate) individuals 1050 Mylopotamos (founder/genetic isolate) individuals 883 Pomak (founder/genetic isolate) individuals	205.909 European ancestry individuals	18q11.2	C18orf8	RMC1			ENSG00000141452	NA	NA	rs177430-T	rs177430	0	177430	intron_variant	0	0.5313	4e-08	7.39794		0.0453	[0.029-0.061] unit increase	Affymetrix. Illumina. Perlegen [15844966] (imputed)	N
80	rs1788761	18	21086125	rs177430	2019-07-17	28552196	Tachmazidou I	2017-06-01	Am J Hum Genet	www.ncbi.nlm.nih.gov/pubmed/28552196	Whole-Genome Sequencing Coupled to Imputation Discovers Genetic Signals for Anthropometric Traits.	Body mass index	1249 whole genome sequenced European ancestry individuals 3538 whole genome sequenced individuals 46635 European ancestry individuals 472 Carlantino (founder/genetic isolate) individuals 1170 Friuli Venezia Giulia (founder/genetic isolate) individuals 1019 Mylopotamos (founder/genetic isolate) individuals 932 Pomak (founder/genetic isolate) individuals 1778 Val Borbera (founder/genetic isolate) individuals	209.191 European ancestry individuals	18q11.2	C18orf8	RMC1			ENSG00000141452	NA	NA	rs177430-T	rs177430	0	177430	intron_variant	0	0.5346	2e-09	8.69897		0.0396	[0.027-0.053] unit increase	Affymetrix. Illumina. Perlegen [15844966] (imputed)	N
80	rs1788761	18	21086125	rs177430	2019-07-17	28552196	Tachmazidou I	2017-06-01	Am J Hum Genet	www.ncbi.nlm.nih.gov/pubmed/28552196	Whole-Genome Sequencing Coupled to Imputation Discovers Genetic Signals for Anthropometric Traits.	Weight	1249 whole genome sequenced European ancestry individuals 3559 whole genome sequenced individuals 46819 European ancestry individuals 472 Carlantino (founder/genetic isolate) individuals 1172 Friuli Venezia Giulia (founder/genetic isolate) individuals 1051 Mylopotamos (founder/genetic isolate) individuals 942 Pomak (founder/genetic isolate) individuals 1779 Val Borbera (founder/genetic isolate) individuals	179.022 European ancestry individuals	18q11.2	C18orf8	RMC1			ENSG00000141452	NA	NA	rs177430-T	rs177430	0	177430	intron_variant	0	0.5346	1e-11	11		0.0442	[0.031-0.057] unit increase	Affymetrix. Illumina. Perlegen [15844966] (imputed)	N
80	rs1788761	18	21086125	rs177430	2018-02-23	29326435	Hill WD	2018-01-11	Mol Psychiatry	www.ncbi.nlm.nih.gov/pubmed/29326435	A combined analysis of genetically correlated traits identifies 187 loci and a role for neurogenesis and myelination in intelligence.	Intelligence (MTAG)	120934 British ancestry individuals 127548 individuals	NA	18q11.2	C18orf8	RMC1			ENSG00000141452	NA	NA	rs177430-T	rs177430	0	177430	intron_variant	0	NR	3e-08	7.52288		0.0246691	[0.016-0.033] unit decrease	Affymetrix [NR]	N
80	rs1788761	18	21086125	rs177430	2021-12-14	34594039	Sakaue S	2021-09-30	Nat Genet	www.ncbi.nlm.nih.gov/pubmed/34594039	A cross-population atlas of genetic associations for 220 human phenotypes.	Alanine aminotransferase levels	344136 European ancestry individuals 150545 East Asian ancestry individuals	NA	18q11.2		RMC1			ENSG00000141452	NA	NA	rs177430-T	rs177430	0	177430	intron_variant	0	NR	3e-08	7.52288		0.0124	[0.0081-0.0167] unit increase	Affymetrix. Illumina [20538387] (imputed)	N
80	rs2472610	18	21087531	rs891389	2020-09-18	32888494	Vuckovic D	2020-09-01	Cell	www.ncbi.nlm.nih.gov/pubmed/32888494	The Polygenic and Monogenic Basis of Blood Traits and Diseases.	Monocyte percentage of white cells	408112 British individuals	NA	18q11.2	NPC1. C18orf8	RMC1. NPC1			ENSG00000141452. ENSG00000141458	NA	NA	rs891389-T	rs891389	0	891389	intron_variant	0	0.345456	1e-11	11		0.0159311	[0.011-0.021] unit increase	Affymetrix [93095623] (imputed)	N
80	rs1788761	18	21090023	rs1788808	2019-02-06	30595370	Kichaev G	2018-12-27	Am J Hum Genet	www.ncbi.nlm.nih.gov/pubmed/30595370	Leveraging Polygenic Functional Enrichment to Improve GWAS Power.	Body mass index	approximately 458000 European ancestry individuals	NA	18q11.2		RMC1. NPC1			ENSG00000141452. ENSG00000141458	NA	NA	rs1788808-?	rs1788808	0	1788808	intron_variant	0	NR	2e-26	25.699		NA		NR [~ 8900000] (imputed)	N
80	rs1788761	18	21090023	rs1788808	2021-01-26	32376654	Richardson TG	2020-05-06	BMJ	www.ncbi.nlm.nih.gov/pubmed/32376654	Use of genetic variation to separate the effects of early and later life adiposity on disease risk: mendelian randomisation study.	Adult body size	453169 European ancestry individuals		18q11.2	NPC1	RMC1. NPC1			ENSG00000141452. ENSG00000141458	NA	NA	rs1788808-A	rs1788808	0	1788808	intron_variant	0	0.505066	2e-20	19.699		0.0127402	[0.01-0.015] unit increase	Affymetrix [12370749]	N
80	rs1788761	18	21090023	rs1788808	2021-12-14	34594039	Sakaue S	2021-09-30	Nat Genet	www.ncbi.nlm.nih.gov/pubmed/34594039	A cross-population atlas of genetic associations for 220 human phenotypes.	Body mass index	359983 European ancestry individuals 163835 East Asian ancestry individuals	NA	18q11.2		RMC1. NPC1			ENSG00000141452. ENSG00000141458	NA	NA	rs1788808-G	rs1788808	0	1788808	intron_variant	0	NR	2e-19	18.699		0.0193	[0.015-0.023] unit decrease	Affymetrix. Illumina [20538802] (imputed)	N
80	rs1788761	18	21100240	rs1367083	2022-12-12	36376304	Koskeridis F	2022-11-14	Nat Commun	www.ncbi.nlm.nih.gov/pubmed/36376304	Pleiotropic genetic architecture and novel loci for C-reactive protein levels.	High-density lipoprotein levels (MTAG)	361194 European ancestry individuals	NA	18q11.2		RMC1. NPC1			ENSG00000141452. ENSG00000141458	NA	NA	rs1367083-T	rs1367083	0	1367083	synonymous_variant	0	NR	2e-14	13.699		0.01996	[0.015-0.025] unit increase	NR [6206408] (imputed)	N
80	rs1788761	18	21100240	rs1367083	2022-12-12	36376304	Koskeridis F	2022-11-14	Nat Commun	www.ncbi.nlm.nih.gov/pubmed/36376304	Pleiotropic genetic architecture and novel loci for C-reactive protein levels.	Body mass index (MTAG)	694649 European ancestry individuals	NA	18q11.2		RMC1. NPC1			ENSG00000141452. ENSG00000141458	NA	NA	rs1367083-T	rs1367083	0	1367083	synonymous_variant	0	NR	9e-33	32.0458		0.02104	[0.018-0.024] unit decrease	NR [6206408] (imputed)	N
80	rs2472610	18	21101944	rs1788820	2019-08-29	31046077	Zhong VW	2019-05-02	Hum Mol Genet	www.ncbi.nlm.nih.gov/pubmed/31046077	A genome-wide association study of bitter and sweet beverage consumption.	Bitter alcoholic beverage consumption	336448 European ancestry individuals	39.924 European ancestry individuals	18q11.2	C18orf8	RMC1. NPC1			ENSG00000141452. ENSG00000141458	NA	NA	rs1788820-G	rs1788820	0	1788820	intron_variant	0	0.6548	2e-10	9.69897		0.0067	[0.0045-0.0089] unit increase	Affymetrix [~ 7740000] (imputed)	N
80	rs2472610	18	21101944	rs1788820	2017-10-27	28892062	Akiyama M	2017-09-11	Nat Genet	www.ncbi.nlm.nih.gov/pubmed/28892062	Genome-wide association study identifies 112 new loci for body mass index in the Japanese population.	Body mass index	up to 72390 Japanese ancestry women up to 85894 Japanese ancestry men	up to 10.048 Japanese ancestry women. up to 5.098 Japanese ancestry men. up to 181.999 European ancestry women. up to 140.155 European ancestry controls	18q11.2	C18orf8	RMC1. NPC1			ENSG00000141452. ENSG00000141458	NA	NA	rs1788820-G	rs1788820	0	1788820	intron_variant	0	0.66	1e-09	9		0.02	[0.014-0.026] unit decrease	Illumina [6108953] (imputed)	N
80	rs2472610	18	21101944	rs1788820	2018-09-28	30108127	Hoffmann TJ	2018-08-14	Genetics	www.ncbi.nlm.nih.gov/pubmed/30108127	A Large Multi-ethnic Genome-Wide Association Study of Adult Body Mass Index Identifies Novel Loci.	Body mass index	315347 European ancestry individuals 8322 Hispanic/Latino individuals 7290 East Asian ancestry individuals 3069 African American individuals 459 South Asian ancestry individuals	431.743 European ancestry individuals. 9.275 South Asian ancestry individuals. 8.261 African British individuals. 1.822 East Asian ancestry individuals. 7.620 individuals	18q11.2	NR	RMC1. NPC1			ENSG00000141452. ENSG00000141458	NA	NA	rs1788820-A	rs1788820	0	1788820	intron_variant	0	NR	4e-12	11.3979		0.02	[NR] unit increase	Affymetrix [at least 28613428] (imputed)	N
80	rs1788761	18	21103909	rs891387	2019-11-04	30239722	Pulit SL	2018-09-14	Hum Mol Genet	www.ncbi.nlm.nih.gov/pubmed/30239722	Meta-analysis of genome-wide association studies for body fat distribution in 694.649 individuals of European ancestry.	Body mass index	374756 European ancestry male individuals	NA	18q11.2	NA	NPC1. RMC1			ENSG00000141458. ENSG00000141452	NA	NA	rs891387-T	rs891387	0	891387	intron_variant	0	0.4951	9e-35	34.0458		0.0208	[0.017-0.024] unit increase	NR [~ 27400000] (imputed)	N
80	rs1788761	18	21103909	rs891387	2019-11-05	30239722	Pulit SL	2018-09-14	Hum Mol Genet	www.ncbi.nlm.nih.gov/pubmed/30239722	Meta-analysis of genome-wide association studies for body fat distribution in 694.649 individuals of European ancestry.	Body mass index	806834 European ancestry individuals	NA	18q11.2	NA	NPC1. RMC1			ENSG00000141458. ENSG00000141452	NA	NA	rs891387-T	rs891387	0	891387	intron_variant	0	0.4951	9e-35	34.0458		0.0208	[0.017-0.024] unit increase	NR [~ 27400000] (imputed)	N
80	rs1788761	18	21103909	rs891387	2019-11-04	30239722	Pulit SL	2018-09-14	Hum Mol Genet	www.ncbi.nlm.nih.gov/pubmed/30239722	Meta-analysis of genome-wide association studies for body fat distribution in 694.649 individuals of European ancestry.	Waist-hip ratio	316772 European ancestry male individuals	NA	18q11.2	NR	NPC1. RMC1			ENSG00000141458. ENSG00000141452	NA	NA	rs891387-T	rs891387	0	891387	intron_variant	0	0.4954	4e-14	13.3979		0.0134	[0.0099-0.0169] unit increase	NR [~ 27400000] (imputed)	N
80	rs1788761	18	21103909	rs891387	2023-06-26	37277458	Vosberg DE	2023-06-05	Sci Rep	www.ncbi.nlm.nih.gov/pubmed/37277458	The genetics of a "femaleness/maleness" score in cardiometabolic traits in the UK biobank.	Multi-trait sex score	141980 European ancestry males	NA	18q11.2		NPC1. RMC1			ENSG00000141458. ENSG00000141452	NA	NA	rs891387-?	rs891387	0	891387	intron_variant	0	NR	1e-12	12		NA		Affymetrix [8644321] (imputed)	N
80	rs1788761	18	21103909	rs891387	2023-03-08	36581621	Huang J	2022-12-29	Nat Commun	www.ncbi.nlm.nih.gov/pubmed/36581621	Genomics and phenomics of body mass index reveals a complex disease network.	Body mass index	1122049 European ancestry individuals	NA	18q11.2		NPC1. RMC1			ENSG00000141458. ENSG00000141452	NA	NA	rs891387-C	rs891387	0	891387	intron_variant	0	NR	1e-41	41		0.0204	[0.017-0.023] unit decrease	Affymetrix [NR] (imputed)	N
80	rs1788761	18	21104888	rs1808579	2019-11-05	30239722	Pulit SL	2018-09-14	Hum Mol Genet	www.ncbi.nlm.nih.gov/pubmed/30239722	Meta-analysis of genome-wide association studies for body fat distribution in 694.649 individuals of European ancestry.	Body mass index	434794 European ancestry female individuals	NA	18q11.2	NA	NPC1. RMC1			ENSG00000141458. ENSG00000141452	NA	NA	rs1808579-T	rs1808579	0	1808579	intron_variant	0	0.4802	2e-33	32.699		0.0196	[0.016-0.023] unit decrease	NR [~ 27400000] (imputed)	N
80	rs1788761	18	21104888	rs1808579	2020-07-12	29234017	Carayol J	2017-12-12	Nat Commun	www.ncbi.nlm.nih.gov/pubmed/29234017	Protein quantitative trait locus study in obesity during weight-loss identifies a leptin regulator.	Protein levels in obesity	494 European ancestry individuals	NA	18q11.2	C18orf8	NPC1. RMC1			ENSG00000141458. ENSG00000141452	NA	NA	rs1808579-?	rs1808579	0	1808579	intron_variant	0	NR	4e-06	5.39794	(IL-15 Ra)	0.0999208	[0.058-0.142] unit increase	Illumina [4020654] (imputed)	N
80	rs1788761	18	21104888	rs1808579	2017-08-10	28443625	Justice AE	2017-04-26	Nat Commun	www.ncbi.nlm.nih.gov/pubmed/28443625	Genome-wide meta-analysis of 241.258 adults accounting for smoking behaviour identifies novel loci for obesity traits.	BMI (adjusted for smoking behaviour)	98173 European ancestry women 64373 European ancestry men 5829 European ancestry individuals 10500 African American/Afro-Caribbean ancestry women 2706 African American/Afro-Caribbean ancestry men 1030 Indian Asian ancestry women 7648 Indian Asian ancestry men 1793 Filipino ancestry women 2944 Hispanic/Latino ancestry women 1764 Hispanic/Latino ancestry men	21.496 European ancestry women. 24.385 European ancestry men. 118.364 European ancestry individuals. 2.326 African American/Afro-Caribbean ancestry women. 855 African American/Afro-Caribbean ancestry men	18q11.2	C18orf8	NPC1. RMC1			ENSG00000141458. ENSG00000141452	NA	NA	rs1808579-T	rs1808579	0	1808579	intron_variant	0	0.4656	1e-06	6	(women)	0.0216	[0.013-0.03] kg/m2 decrease	Affymetrix. Illumina. Perlegen [up to 2800000] (imputed)	N
80	rs1788761	18	21104888	rs1808579	2017-08-10	28443625	Justice AE	2017-04-26	Nat Commun	www.ncbi.nlm.nih.gov/pubmed/28443625	Genome-wide meta-analysis of 241.258 adults accounting for smoking behaviour identifies novel loci for obesity traits.	BMI (adjusted for smoking behaviour)	98173 European ancestry women 64373 European ancestry men 5829 European ancestry individuals 10500 African American/Afro-Caribbean ancestry women 2706 African American/Afro-Caribbean ancestry men 1030 Indian Asian ancestry women 7648 Indian Asian ancestry men 1793 Filipino ancestry women 2944 Hispanic/Latino ancestry women 1764 Hispanic/Latino ancestry men	21.496 European ancestry women. 24.385 European ancestry men. 118.364 European ancestry individuals. 2.326 African American/Afro-Caribbean ancestry women. 855 African American/Afro-Caribbean ancestry men	18q11.2	C18orf8	NPC1. RMC1			ENSG00000141458. ENSG00000141452	NA	NA	rs1808579-T	rs1808579	0	1808579	intron_variant	0	0.4656	8e-06	5.09691		0.0152	[0.0085-0.0219] kg/m2 decrease	Affymetrix. Illumina. Perlegen [up to 2800000] (imputed)	N
80	rs1788761	18	21104888	rs1808579	2016-01-27	25673413	Locke AE	2015-02-12	Nature	www.ncbi.nlm.nih.gov/pubmed/25673413	Genetic studies of body mass index yield new insights for obesity biology.	Body mass index	up to 104666 European ancestry male individuals up to 132115 European ancestry female individuals 370 African American male individuals 517 African American female individuals 512 Hispanic male individuals 764 Hispanic female individuals	up to 48.274 European ancestry male individuals. up to 39.864 European ancestry female individuals. 2.441 African American or Afro-Caribbean male individuals. 6.314 African American or Afro-Caribbean female individuals. 919 Filipino male individuals. 828 Filipino female individuals. 205 Seychellois male individuals. 287 Seychellois female individuals. 2.964 South Asian ancestry male individuals. 658 South Asian ancestry female individuals	18q11.2	C18orf8	NPC1. RMC1			ENSG00000141458. ENSG00000141452	NA	NA	rs1808579-C	rs1808579	0	1808579	intron_variant	0	0.534	4e-08	7.39794		0.016	[0.01-0.022] kg/m2 increase	Affymetrix. Illumina [2550021]	N
80	rs1788761	18	21104888	rs1808579	2016-01-27	25673413	Locke AE	2015-02-12	Nature	www.ncbi.nlm.nih.gov/pubmed/25673413	Genetic studies of body mass index yield new insights for obesity biology.	Body mass index	up to 104666 European ancestry male individuals up to 132115 European ancestry female individuals 370 African American male individuals 517 African American female individuals 512 Hispanic male individuals 764 Hispanic female individuals	up to 48.274 European ancestry male individuals. up to 39.864 European ancestry female individuals. 2.441 African American or Afro-Caribbean male individuals. 6.314 African American or Afro-Caribbean female individuals. 919 Filipino male individuals. 828 Filipino female individuals. 205 Seychellois male individuals. 287 Seychellois female individuals. 2.964 South Asian ancestry male individuals. 658 South Asian ancestry female individuals	18q11.2	C18orf8	NPC1. RMC1			ENSG00000141458. ENSG00000141452	NA	NA	rs1808579-C	rs1808579	0	1808579	intron_variant	0	0.534	1e-08	8	(EA. women)	0.022	[0.015-0.03] kg/m2 increase	Affymetrix. Illumina [2550021]	N
80	rs1788761	18	21104888	rs1808579	2016-01-27	25673413	Locke AE	2015-02-12	Nature	www.ncbi.nlm.nih.gov/pubmed/25673413	Genetic studies of body mass index yield new insights for obesity biology.	Body mass index	up to 104666 European ancestry male individuals up to 132115 European ancestry female individuals 370 African American male individuals 517 African American female individuals 512 Hispanic male individuals 764 Hispanic female individuals	up to 48.274 European ancestry male individuals. up to 39.864 European ancestry female individuals. 2.441 African American or Afro-Caribbean male individuals. 6.314 African American or Afro-Caribbean female individuals. 919 Filipino male individuals. 828 Filipino female individuals. 205 Seychellois male individuals. 287 Seychellois female individuals. 2.964 South Asian ancestry male individuals. 658 South Asian ancestry female individuals	18q11.2	C18orf8	NPC1. RMC1			ENSG00000141458. ENSG00000141452	NA	NA	rs1808579-C	rs1808579	0	1808579	intron_variant	0	0.534	4e-08	7.39794	(EA)	0.017	[0.011-0.023] kg/m2 increase	Affymetrix. Illumina [2550021]	N
80	rs1788761	18	21104888	rs1808579	2017-05-23	25673412	Shungin D	2015-02-12	Nature	www.ncbi.nlm.nih.gov/pubmed/25673412	New genetic loci link adipose and insulin biology to body fat distribution.	Hip circumference	up to 56910 European ancestry men up to 86570 European ancestry women	up to 36.570 European ancestry men. 30.172 European ancestry women. 915 Filipino ancestry men. 735 Filipino ancestry women. 2.351 African American/Afro-Caribbean ancestry men. 6.258 African American/Afro-Caribbean ancestry women. 2.285 South Asian ancestry men. 506 South Asian ancestry women. 195 Seychellois ancestry men. 266 Seychellois ancestry women	18q11.2	C18orf8	NPC1. RMC1			ENSG00000141458. ENSG00000141452	NA	NA	rs1808579-T	rs1808579	0	1808579	intron_variant	0	0.4675	1e-10	10	(EA.women)	0.0295	[0.02-0.039] unit decrease	Affymetrix. Illumina. Perlegen [up to 2542447] (imputed)	N
80	rs1788761	18	21104888	rs1808579	2017-05-23	25673412	Shungin D	2015-02-12	Nature	www.ncbi.nlm.nih.gov/pubmed/25673412	New genetic loci link adipose and insulin biology to body fat distribution.	Hip circumference	up to 56910 European ancestry men up to 86570 European ancestry women	up to 36.570 European ancestry men. 30.172 European ancestry women. 915 Filipino ancestry men. 735 Filipino ancestry women. 2.351 African American/Afro-Caribbean ancestry men. 6.258 African American/Afro-Caribbean ancestry women. 2.285 South Asian ancestry men. 506 South Asian ancestry women. 195 Seychellois ancestry men. 266 Seychellois ancestry women	18q11.2	C18orf8	NPC1. RMC1			ENSG00000141458. ENSG00000141452	NA	NA	rs1808579-T	rs1808579	0	1808579	intron_variant	0	0.4675	2e-10	9.69897	(EA)	0.0226	[0.016-0.029] unit decrease	Affymetrix. Illumina. Perlegen [up to 2542447] (imputed)	N
80	rs1788761	18	21104888	rs1808579	2018-12-17	26961502	Wood AR	2016-03-10	Diabetologia	www.ncbi.nlm.nih.gov/pubmed/26961502	Variants in the FTO and CDKAL1 loci have recessive effects on risk of obesity and type 2 diabetes. respectively.	Body mass index	29925 British ancestry cases 89763 British ancestry controls	NA	18q11.2	C18orf8	NPC1. RMC1			ENSG00000141458. ENSG00000141452	NA	NA	rs1808579-C	rs1808579	0	1808579	intron_variant	0	NR	2e-07	6.69897	(additive model)	0.021	[0.013-0.029] unit increase	NR [9288881] (imputed)	N
80	rs1788761	18	21104888	rs1808579	2021-01-26	32376654	Richardson TG	2020-05-06	BMJ	www.ncbi.nlm.nih.gov/pubmed/32376654	Use of genetic variation to separate the effects of early and later life adiposity on disease risk: mendelian randomisation study.	Body size at age 10	453169 European ancestry individuals	NA	18q11.2	NPC1	NPC1. RMC1			ENSG00000141458. ENSG00000141452	NA	NA	rs1808579-C	rs1808579	0	1808579	intron_variant	0	0.517857	7e-11	10.1549		0.00915422	[0.0064-0.0119] unit increase	Affymetrix [12370749]	N
80	rs1788761	18	21109466	rs1652376	2019-09-23	31501611	Karlsson T	2019-09-09	Nat Med	www.ncbi.nlm.nih.gov/pubmed/31501611	Contribution of genetics to visceral adiposity and its relation to cardiovascular and metabolic disease.	Predicted visceral adipose tissue	325153 British ancestry individuals	NA	18q11.2	NR	RMC1. NPC1			ENSG00000141452. ENSG00000141458	NA	NA	rs1652376-T	rs1652376	0	1652376	3_prime_UTR_variant	0	0.4644	4e-17	16.3979		0.0208768	[0.016-0.026] unit decrease	Affymetrix [10549349] (imputed)	N
80	rs1788761	18	21109466	rs1652376	2021-12-14	34594039	Sakaue S	2021-09-30	Nat Genet	www.ncbi.nlm.nih.gov/pubmed/34594039	A cross-population atlas of genetic associations for 220 human phenotypes.	Weight	360116 European ancestry individuals 165419 East Asian ancestry individuals	NA	18q11.2		RMC1. NPC1			ENSG00000141452. ENSG00000141458	NA	NA	rs1652376-T	rs1652376	0	1652376	3_prime_UTR_variant	0	NR	4e-30	29.3979		0.0215	[0.018-0.025] unit decrease	Affymetrix. Illumina [20539548] (imputed)	N
80	rs1788761	18	21109466	rs1652376	2021-02-18	33128006	Timmins IR	2020-10-30	Commun Biol	www.ncbi.nlm.nih.gov/pubmed/33128006	Genome-wide association study of self-reported walking pace suggests beneficial effects of brisk walking on health and survival.	Walking pace	450967 European ancestry individuals	NA	18q11.2	C18orf8. NPC1	RMC1. NPC1			ENSG00000141452. ENSG00000141458	NA	NA	rs1652376-G	rs1652376	0	1652376	3_prime_UTR_variant	0	NR	3e-11	10.5229		0.0083938	[0.0059-0.0109] unit decrease	Affymetrix [10061374] (imputed)	N
80	rs1788761	18	21109466	rs1652376	2023-02-09	36224396	Yengo L	2022-10-12	Nature	www.ncbi.nlm.nih.gov/pubmed/36224396	A saturated map of common genetic variants associated with human height.	Height	5314291 European ancestry Hispanic or Latin American East Asian ancestry African ancestry South Asian ancestry individuals	NA	18q11.2		RMC1. NPC1			ENSG00000141452. ENSG00000141458	NA	NA	rs1652376-G	rs1652376	0	1652376	3_prime_UTR_variant	0	0.4985	5e-173	172.301		0.0179	[0.017-0.019] unit increase	Affymetrix. Illumina [1385132] (imputed)	N
80	rs1788761	18	21113285	rs2510344	2020-08-19	32493714	Klimentidis YC	2020-06-03	Diabetes	www.ncbi.nlm.nih.gov/pubmed/32493714	Phenotypic and Genetic Characterization of Lower LDL-C and Increased Type-2 Diabetes Risk in the UK Biobank.	Low density lipoprotein cholesterol levels	431167 European ancestry individuals	NA	18q11.2	NR	NPC1			ENSG00000141458	NA	NA	rs2510344-T	rs2510344	0	2510344	non_coding_transcript_exon_variant	0	0.509842	2e-09	8.69897		0.0116266	[0.0079-0.0154] unit increase	Affymetrix [15000001]	N
80	rs1788761	18	21113285	rs2510344	2022-11-17	34887591	Graham SE	2021-12-09	Nature	www.ncbi.nlm.nih.gov/pubmed/34887591	The power of genetic diversity in genome-wide association studies of lipids.	Non-HDL cholesterol levels	40963 South Asian ancestry individuals 48057 Hispanic individuals 99432 Admixed African or African ancestry individuals 146492 East Asian ancestry individuals 1320016 European ancestry individuals	NA	18q11.2		NPC1			ENSG00000141458	NA	NA	rs2510344-?	rs2510344	0	2510344	non_coding_transcript_exon_variant	0	NR	6e-10	9.22185		NA		NR [52000000] (imputed)	N
80	rs1788761	18	21114997	rs2236707	2022-12-12	36376304	Koskeridis F	2022-11-14	Nat Commun	www.ncbi.nlm.nih.gov/pubmed/36376304	Pleiotropic genetic architecture and novel loci for C-reactive protein levels.	C-reactive protein levels (MTAG)	575531 European ancestry individuals	NA	18q11.2		NPC1			ENSG00000141458	NA	NA	rs2236707-T	rs2236707	0	2236707	intron_variant	0	NR	1e-11	11		0.01371	[0.0098-0.0177] unit decrease	NR [6206408] (imputed)	N
80	rs1788761	18	21115060	rs6507716	2020-07-21	32203549	Richardson TG	2020-03-23	PLoS Med	www.ncbi.nlm.nih.gov/pubmed/32203549	Evaluating the relationship between circulating lipoprotein lipids and apolipoproteins with risk of coronary heart disease: A multivariable Mendelian randomisation analysis.	Apolipoprotein A1 levels	393193 European ancestry individuals	NA	18q11.2	NPC1	NPC1			ENSG00000141458	NA	NA	rs6507716-A	rs6507716	0	6507716	intron_variant	0	0.511556	8e-12	11.0969		0.0134498	[0.0096-0.0173] unit decrease	Affymetrix [NR] (imputed)	N
80	rs1788761	18	21115060	rs6507716	2018-07-24	26426971	Winkler TW	2015-10-01	PLoS Genet	www.ncbi.nlm.nih.gov/pubmed/26426971	The Influence of Age and Sex on Genetic Associations with Adult Body Size and Shape: A Large-Scale Genome-Wide Interaction Study.	Body mass index	up to 309889 European ancestry individuals	NA	18q11.2	NR	NPC1			ENSG00000141458	NA	NA	rs6507716-A	rs6507716	0	6507716	intron_variant	0	0.521689	4e-11	10.3979		0.0194846	unit increase	Affymetrix. Illumina. Perlegen [up to 2800000] (imputed)	N
80	rs1788761	18	21116998	rs12964689	2020-07-09	32154731	Ripatti P	2020-03-10	Circ Genom Precis Med	www.ncbi.nlm.nih.gov/pubmed/32154731	Polygenic Hyperlipidemias and Coronary Artery Disease Risk.	Triglyceride levels	324694 British ancestry individuals	NA	18q11.2	NPC1	NPC1			ENSG00000141458	NA	NA	rs12964689-?	rs12964689	0	12964689	intron_variant	0	NR	7e-11	10.1549		0.0171	[0.012-0.022] unit decrease	Affymetrix [5701386] (imputed)	N
80	rs1788761	18	21116998	rs12964689	2022-12-12	36376304	Koskeridis F	2022-11-14	Nat Commun	www.ncbi.nlm.nih.gov/pubmed/36376304	Pleiotropic genetic architecture and novel loci for C-reactive protein levels.	Triglyceride levels (MTAG)	361194 European ancestry individuals	NA	18q11.2		NPC1			ENSG00000141458	NA	NA	rs12964689-A	rs12964689	0	12964689	intron_variant	0	NR	1e-11	11		0.016791	[0.012-0.022] unit increase	NR [6206408] (imputed)	N
80	rs1788761	18	21119291	rs6507720	2020-04-17	31669095	Zhu Z	2019-10-24	J Allergy Clin Immunol	www.ncbi.nlm.nih.gov/pubmed/31669095	Shared Genetic and Experimental Links between Obesity-Related Traits and Asthma Subtypes in UK Biobank.	Body mass index	457822 European ancestry individuals	NA	18q11.2	NR	NPC1			ENSG00000141458	NA	NA	rs6507720-?	rs6507720	0	6507720	intron_variant	0	NR	1e-25	25		NA		Affymetrix [~ 8270000] (imputed)	N
80	rs1788761	18	21120035	rs7239575	2020-07-21	32203549	Richardson TG	2020-03-23	PLoS Med	www.ncbi.nlm.nih.gov/pubmed/32203549	Evaluating the relationship between circulating lipoprotein lipids and apolipoproteins with risk of coronary heart disease: A multivariable Mendelian randomisation analysis.	Triglyceride levels	441016 European ancestry individuals	NA	18q11.2	NPC1	NPC1			ENSG00000141458	NA	NA	rs7239575-T	rs7239575	0	7239575	intron_variant	0	0.509503	4e-15	14.3979		0.0156502	[0.012-0.02] unit increase	Affymetrix [NR] (imputed)	N
80	rs1788761	18	21120035	rs7239575	2020-02-12	31589552	Lind L	2019-10-07	Metab Syndr Relat Disord	www.ncbi.nlm.nih.gov/pubmed/31589552	Genome-Wide Association Study of the Metabolic Syndrome in UK Biobank.	Metabolic syndrome	291107 European ancestry individuals	NA	18q11.2	NPC1	NPC1			ENSG00000141458	NA	NA	rs7239575-C	rs7239575	0	7239575	intron_variant	0	0.49327	4e-11	10.3979		0.043234	[0.03-0.056] unit decrease	Affymetrix [9463307] (imputed)	N
80	rs2472610	18	21124945	rs1788799	2019-07-12	29273807	Turcot V	2017-12-22	Nat Genet	www.ncbi.nlm.nih.gov/pubmed/29273807	Protein-altering variants associated with body mass index implicate pathways that control energy intake and expenditure in obesity.	Body mass index	up to 449889 European ancestry individuals up to 29398 South Asian ancestry individuals up to 27610 African American individuals up to 8839 East Asian individuals up to 10772 Hispanic ancestry individuals	up to 196.766 European ancestry individuals	18q11.2	NPC1	NPC1			ENSG00000141458	NA	NA	rs1788799-C	rs1788799	0	1788799	missense_variant	0	0.3345	1e-17	17		0.0161	[0.012-0.02] unit increase	Illumina [246328]	N
80	rs1788761	18	21126081	rs4800490	2020-01-29	31844048	Hill WD	2019-12-16	Nat Commun	www.ncbi.nlm.nih.gov/pubmed/31844048	Genome-wide analysis identifies molecular systems and 149 genetic loci associated with income.	Household income (MTAG)	505541 British and unknown ancestry individuals	NA	18q11.2	NPC1	NPC1			ENSG00000141458	NA	NA	rs4800490-C	rs4800490	0	4800490	intron_variant	0	0.4973	1e-09	9		0.0123172	[0.0084-0.0163] unit increase	Affymetrix [up to 18485882] (imputed)	N
80	rs1788761	18	21126081	rs4800490	2019-09-04	31374203	Lam M	2019-08-01	Am J Hum Genet	www.ncbi.nlm.nih.gov/pubmed/31374203	Pleiotropic Meta-Analysis of Cognition. Education. and Schizophrenia Differentiates Roles of Early Neurodevelopmental and Adult Synaptic Pathways.	Cognitive ability. years of educational attainment or schizophrenia (pleiotropy)	328917 individuals with educational attainment measurements 107207 individuals with cognitive ability measurements 77096 European ancestry schizophrenia cases 43456 European ancestry controls	NA	18q11.2	NPC1	NPC1			ENSG00000141458	NA	NA	rs4800490-?	rs4800490	0	4800490	intron_variant	0	NR	1e-10	10		0.0130462	[0.0091-0.017] unit decrease	NR [7306098]	N
80	rs1788761	18	21126081	rs4800490	2022-03-15	34743297	Kulminski AM	2021-11-06	Geroscience	www.ncbi.nlm.nih.gov/pubmed/34743297	Pleiotropic predisposition to Alzheimer's disease and educational attainment: insights from the summary statistics analysis.	Alzheimer's disease or educational attainment (pleiotropy)	(see Lambert 2013 and Okbay 2016)	NA	18q11.2		NPC1			ENSG00000141458	NA	NA	rs4800490-A	rs4800490	0	4800490	intron_variant	0	0.5429	2e-08	7.69897		41.4337	z score increase	NR [6814003]	N
80	rs1788761	18	21127910	rs2435307	2020-07-21	32203549	Richardson TG	2020-03-23	PLoS Med	www.ncbi.nlm.nih.gov/pubmed/32203549	Evaluating the relationship between circulating lipoprotein lipids and apolipoproteins with risk of coronary heart disease: A multivariable Mendelian randomisation analysis.	HDL cholesterol levels	403943 European ancestry individuals	NA	18q11.2	NPC1	NPC1			ENSG00000141458	NA	NA	rs2435307-C	rs2435307	0	2435307	intron_variant	0	0.513657	3e-17	16.5229		0.0161055	[0.012-0.02] unit decrease	Affymetrix [NR] (imputed)	N
80	rs1788761	18	21131929	rs1652343	2022-11-17	34887591	Graham SE	2021-12-09	Nature	www.ncbi.nlm.nih.gov/pubmed/34887591	The power of genetic diversity in genome-wide association studies of lipids.	High density lipoprotein cholesterol levels	1320016 European ancestry individuals	NA	18q11.2		NPC1			ENSG00000141458	NA	NA	rs1652343-C	rs1652343	0	1652343	intron_variant	0	0.492951	5e-13	12.301		0.0130372	[0.01-0.016] unit increase	NR [52000000] (imputed)	N
80	rs1788761	18	21133084	rs1788761	2022-09-21	36071172	Wang Z	2022-09-07	Nat Genet	www.ncbi.nlm.nih.gov/pubmed/36071172	Genome-wide association analyses of physical activity and sedentary behavior provide insights into underlying mechanisms and roles in disease prevention.	Leisure screen time (MTAG)	526725 European ancestry individuals	NA	18q11.2		NPC1			ENSG00000141458	NA	NA	rs1788761-A	rs1788761	0	1788761	intron_variant	0	NR	3e-10	9.52288		0.023	[0.015-0.031] unit decrease	Affymetrix. Illumina [NR] (imputed)	N
80	rs1788761	18	21133084	rs1788761	2022-09-21	36071172	Wang Z	2022-09-07	Nat Genet	www.ncbi.nlm.nih.gov/pubmed/36071172	Genome-wide association analyses of physical activity and sedentary behavior provide insights into underlying mechanisms and roles in disease prevention.	Moderate-to-vigorous intensity physical activity during leisure time (MTAG)	608595 European ancestry individuals	NA	18q11.2		NPC1			ENSG00000141458	NA	NA	rs1788761-A	rs1788761	0	1788761	intron_variant	0	NR	3e-10	9.52288		0.023	[0.015-0.031] unit decrease	Affymetrix. Illumina [NR] (imputed)	N
80	rs2472610	18	21138865	rs2472610	2019-02-08	30595370	Kichaev G	2018-12-27	Am J Hum Genet	www.ncbi.nlm.nih.gov/pubmed/30595370	Leveraging Polygenic Functional Enrichment to Improve GWAS Power.	Cardiovascular disease	approximately 459000 European ancestry individuals	NA	18q11.2		NPC1			ENSG00000141458	NA	NA	rs2472610-?	rs2472610	0	2472610	intron_variant	0	NR	2e-10	9.69897		NA		NR [~ 8900000] (imputed)	N
80	rs1788761	18	21140432	rs1805081	2009-03-03	19151714	Meyre D	2009-01-18	Nat Genet	www.ncbi.nlm.nih.gov/pubmed/19151714	Genome-wide association study for early-onset and morbid adult obesity identifies three new risk loci in European populations.	Obesity	695 European ancestry adult cases 731 European ancestry adult controls 685 European ancestry child cases 685 European ancestry child controls	1.171 European ancestry adult cases. 1.114 European ancestry adult controls. 4.417 European ancestry adults. 896 European ancestry child cases. 1.297 European ancestry child and young adult controls. 5.291 European ancestry children	18q11.2	NPC1	NPC1			ENSG00000141458	NA	NA	rs1805081-A	rs1805081	0	1805081	missense_variant	0	0.56	3e-07	6.52288		NA		Illumina [308846]	N
80	rs1788761	18	21140432	rs1805081	2009-03-03	19151714	Meyre D	2009-01-18	Nat Genet	www.ncbi.nlm.nih.gov/pubmed/19151714	Genome-wide association study for early-onset and morbid adult obesity identifies three new risk loci in European populations.	Obesity	695 European ancestry adult cases 731 European ancestry adult controls 685 European ancestry child cases 685 European ancestry child controls	1.171 European ancestry adult cases. 1.114 European ancestry adult controls. 4.417 European ancestry adults. 896 European ancestry child cases. 1.297 European ancestry child and young adult controls. 5.291 European ancestry children	18q11.2	NPC1	NPC1			ENSG00000141458	NA	NA	rs1805081-A	rs1805081	0	1805081	missense_variant	0	0.6	8e-08	7.09691	(adults)	1.41	[1.19-1.61]	Illumina [308846]	N
80	rs2472610	18	21142992	rs1624695	2023-06-26	37277458	Vosberg DE	2023-06-05	Sci Rep	www.ncbi.nlm.nih.gov/pubmed/37277458	The genetics of a "femaleness/maleness" score in cardiometabolic traits in the UK biobank.	Multi-trait sex score	161906 European ancestry females	NA	18q11.2		NPC1			ENSG00000141458	NA	NA	rs1624695-?	rs1624695	0	1624695	intron_variant	0	NR	1e-09	9		NA		Affymetrix [8642454] (imputed)	N
80	rs1788761	18	21143183	rs1623060	2022-11-17	34887591	Graham SE	2021-12-09	Nature	www.ncbi.nlm.nih.gov/pubmed/34887591	The power of genetic diversity in genome-wide association studies of lipids.	Triglyceride levels	1320016 European ancestry individuals	NA	18q11.2		NPC1			ENSG00000141458	NA	NA	rs1623060-T	rs1623060	0	1623060	intron_variant	0	0.493062	2e-17	16.699		0.0145633	[0.012-0.017] unit decrease	NR [52000000] (imputed)	N
80	rs1788761	18	21143739	rs2960578	2019-09-02	31263887	Adams MJ	2019-07-01	Int J Epidemiol	www.ncbi.nlm.nih.gov/pubmed/31263887	Factors associated with sharing e-mail information and mental health survey participation in large population cohorts.	Mental health study participation (provided email address)	224321 British ancestry cases 147096 British ancestry controls	NA	18q11.2	NPC1	NPC1			ENSG00000141458	NA	NA	rs2960578-G	rs2960578	0	2960578	intron_variant	0	NR	7e-09	8.1549		0.0062455	[0.0041-0.0084] unit increase	NR [16367095] (imputed)	N
80	rs1788761	18	21143739	rs2960578	2022-11-17	34887591	Graham SE	2021-12-09	Nature	www.ncbi.nlm.nih.gov/pubmed/34887591	The power of genetic diversity in genome-wide association studies of lipids.	Triglyceride levels	40963 South Asian ancestry individuals 48057 Hispanic individuals 99432 Admixed African or African ancestry individuals 146492 East Asian ancestry individuals 1320016 European ancestry individuals	NA	18q11.2		NPC1			ENSG00000141458	NA	NA	rs2960578-?	rs2960578	0	2960578	intron_variant	0	NR	5e-24	23.301		NA		NR [52000000] (imputed)	N
80	rs1788761	18	21143739	rs2960578	2022-11-17	34887591	Graham SE	2021-12-09	Nature	www.ncbi.nlm.nih.gov/pubmed/34887591	The power of genetic diversity in genome-wide association studies of lipids.	High density lipoprotein cholesterol levels	40963 South Asian ancestry individuals 48057 Hispanic individuals 99432 Admixed African or African ancestry individuals 146492 East Asian ancestry individuals 1320016 European ancestry individuals	NA	18q11.2		NPC1			ENSG00000141458	NA	NA	rs2960578-?	rs2960578	0	2960578	intron_variant	0	NR	7e-20	19.1549		NA		NR [52000000] (imputed)	N
80	rs1788761	18	21147509	rs1652348	2022-02-21	33910581	Zhuang Z	2021-04-29	BMC Med	www.ncbi.nlm.nih.gov/pubmed/33910581	Shared genetic etiology and causality between body fat percentage and cardiovascular diseases: a large-scale genome-wide cross-trait analysis.	Body fat percentage or heart failure (MTAG)	89297 European ancestry individuals with body fat percentage 47309 European ancestry cases with heart failure 930014 European ancestry controls without heart failure 11419 Korean ancestry Indian Asian ancestry Jamaican ancestry individuals with body fat percentage	NA	18q11.2		NPC1			ENSG00000141458	NA	NA	rs1652348-?	rs1652348	0	1652348	intron_variant	0	NR	3e-08	7.52288		0.0367	[0.021-0.052] unit increase	NR [NR] (imputed)	N
80	rs2472610	18	21154024	rs1788826	2022-11-29	36376295	Levin MG	2022-11-14	Nat Commun	www.ncbi.nlm.nih.gov/pubmed/36376295	Genome-wide association and multi-trait analyses characterize the common genetic architecture of heart failure.	Heart failure	5791 African ancestry cases 20883 African ancestry controls 1170 admixed ancestry cases 13217 admixed ancestry controls 12665 East Asian ancestry cases 245263 East Asian ancestry controls 95524 European ancestry cases 1270968 European ancestry controls	48.886 European ancestry cases. 279.185 European ancestry controls	18q11.2		NPC1			ENSG00000141458	NA	NA	rs1788826-G	rs1788826	0	1788826	intron_variant	0	0.657	7e-11	10.1549		0.029533	[0.021-0.038] unit increase	Affymetrix. Illumina [19309419] (imputed)	N
80	rs2472610	18	21159630	rs1788784	2019-09-02	31263887	Adams MJ	2019-07-01	Int J Epidemiol	www.ncbi.nlm.nih.gov/pubmed/31263887	Factors associated with sharing e-mail information and mental health survey participation in large population cohorts.	Mental health study participation (provided email address)	224321 British ancestry cases 147096 British ancestry controls	NA	18q11.2	NPC1	NPC1			ENSG00000141458	NA	NA	rs1788784-G	rs1788784	0	1788784	intron_variant	0	0.66	1e-10	10		0.0073076	[0.0051-0.0095] unit increase	NR [16367095] (imputed)	N
80	rs2472610	18	21159630	rs1788784	2019-04-15	30696823	Jones SE	2019-01-29	Nat Commun	www.ncbi.nlm.nih.gov/pubmed/30696823	Genome-wide association analyses of chronotype in 697.828 individuals provides insights into circadian rhythms.	Chronotype	449734 European ancestry individuals	248.098 European ancestry individuals	18q11.2	NPC1	NPC1			ENSG00000141458	NA	NA	rs1788784-G	rs1788784	0	1788784	intron_variant	0	0.6558	4e-10	9.39794		1.02768		Affymetrix [11880941] (imputed)	N
80	rs2472610	18	21159630	rs1788784	2022-12-14	36477530	Saunders GRB	2022-12-07	Nature	www.ncbi.nlm.nih.gov/pubmed/36477530	Genetic diversity fuels gene discovery for tobacco and alcohol use.	Drinks per week	2428851 European ancestry individuals	NA	18q11.2		NPC1			ENSG00000141458	NA	NA	rs1788784-G	rs1788784	0	1788784	intron_variant	0	0.655	2e-11	10.699		0.00637	[0.0045-0.0082] unit increase	NR [NR] (imputed)	N
80	rs2472610	18	21159630	rs1788784	2022-11-17	36324656	Baselmans B	2021-10-06	Biol Psychiatry Glob Open Sci	www.ncbi.nlm.nih.gov/pubmed/36324656	The Genetic and Neural Substrates of Externalizing Behavior.	Risk-taking behavior (multivariate analysis)	1506537 European ancestry individuals	NA	18q11.2		NPC1			ENSG00000141458	NA	NA	rs1788784-?	rs1788784	0	1788784	intron_variant	0	NR	3e-10	9.52288		NA		NR [NR]	N
80	rs1788761	18	21161134	rs1788783	2019-02-06	30595370	Kichaev G	2018-12-27	Am J Hum Genet	www.ncbi.nlm.nih.gov/pubmed/30595370	Leveraging Polygenic Functional Enrichment to Improve GWAS Power.	Educational attainment (years of education)	approximately 455000 European ancestry individuals	NA	18q11.2		NPC1			ENSG00000141458	NA	NA	rs1788783-?	rs1788783	0	1788783	intron_variant	0	NR	2e-12	11.699		NA		NR [~ 8900000] (imputed)	N
80	rs1788761	18	21161134	rs1788783	2018-11-26	30275531	Klarin D	2018-10-01	Nat Genet	www.ncbi.nlm.nih.gov/pubmed/30275531	Genetics of blood lipids among ~300.000 multi-ethnic participants of the Million Veteran Program.	Triglycerides	215551 European ancestry individuals 57332 African American individuals 24743 Hispanic individuals	Up to 319.677 individuals	18q11.2	NPC1	NPC1			ENSG00000141458	NA	NA	rs1788783-T	rs1788783	0	1788783	intron_variant	0	0.504	1e-08	8		0.012	[0.0079-0.0161] mg dl-1 decrease	Affymetrix [up to 31400000] (imputed)	N
80	rs1788761	18	21161134	rs1788783	2018-11-26	30275531	Klarin D	2018-10-01	Nat Genet	www.ncbi.nlm.nih.gov/pubmed/30275531	Genetics of blood lipids among ~300.000 multi-ethnic participants of the Million Veteran Program.	HDL cholesterol	215551 European ancestry individuals 57332 African American individuals 24743 Hispanic individuals	Up to 319.677 individuals	18q11.2	NPC1	NPC1			ENSG00000141458	NA	NA	rs1788783-T	rs1788783	0	1788783	intron_variant	0	0.504	8e-14	13.0969		0.0158	[0.012-0.02] mg dl-1 increase	Affymetrix [up to 31400000] (imputed)	N
80	rs1788761	18	21161134	rs1788783	2022-04-05	34855049	Pasman JA	2021-12-02	Behav Genet	www.ncbi.nlm.nih.gov/pubmed/34855049	Genetic Risk for Smoking: Disentangling Interplay Between Genes and Socioeconomic Status.	Educational attainment	451800 European or unknown ancestry individuals	NA	18q11.2		NPC1			ENSG00000141458	NA	NA	rs1788783-?	rs1788783	0	1788783	intron_variant	0	NR	6e-12	11.2218		NA		NR [1300000]	N
80	rs2472610	18	21162288	rs1429934	2022-12-21	36477530	Saunders GRB	2022-12-07	Nature	www.ncbi.nlm.nih.gov/pubmed/36477530	Genetic diversity fuels gene discovery for tobacco and alcohol use.	Smoking initiation	2669029 European ancestry individuals	NA	18q11.2		NPC1			ENSG00000141458	NA	NA	rs1429934-T	rs1429934	0	1429934	intron_variant	0	0.662	5e-17	16.301		0.00768	[0.0059-0.0095] unit increase	NR [NR] (imputed)	N
80	rs2472610	18	21162288	rs1429934	2022-12-14	36477530	Saunders GRB	2022-12-07	Nature	www.ncbi.nlm.nih.gov/pubmed/36477530	Genetic diversity fuels gene discovery for tobacco and alcohol use.	Smoking initiation	3382012 European ancestry East Asian ancestry Hispanic or Latin American African ancestry individuals	NA	18q11.2		NPC1			ENSG00000141458	NA	NA	rs1429934-T	rs1429934	0	1429934	intron_variant	0	0.695	8e-16	15.0969		0.00673	[0.0051-0.0084] unit increase	NR [NR] (imputed)	N
80	rs1788761	18	21165080	rs1788781	2021-06-29	33462484	Sinnott-Armstrong N	2021-01-18	Nat Genet	www.ncbi.nlm.nih.gov/pubmed/33462484	Genetics of 35 blood and urine biomarkers in the UK Biobank.	Alanine aminotransferase levels	342387 European ancestry individuals 6017 African ancestry individuals 7325 South Asian ancestry individuals	NA	18q11.2	NR	NPC1			ENSG00000141458	NA	NA	rs1788781-A	rs1788781	0	1788781	intron_variant	0	NR	4e-09	8.39794		0.0141	[0.0094-0.0188] unit decrease	Affymetrix [9000000] (imputed)	N
80	rs2472610	18	21165163	rs1623003	2018-01-29	29212778	van der Harst P	2017-12-06	Circ Res	www.ncbi.nlm.nih.gov/pubmed/29212778	Identification of 64 Novel Genetic Loci Provides an Expanded View on the Genetic Architecture of Coronary Artery Disease.	Coronary artery disease	34541 cases 261984 controls	88.192 cases. 162.544 controls	18q11.2	NPC1	NPC1			ENSG00000141458	NA	NA	rs1623003-T	rs1623003	0	1623003	intron_variant	0	0.667	6e-07	6.22185		0.034	[0.02-0.048] unit decrease	Affymetrix [7947838] (imputed)	N
80	rs2472610	18	21165163	rs1623003	2022-08-19	35915156	Tcheandjieu C	2022-08-01	Nat Med	www.ncbi.nlm.nih.gov/pubmed/35915156	Large-scale genome-wide association study of coronary artery disease in genetically diverse populations.	Coronary artery disease	190493 European ancestry cases 582775 European ancestry controls	NA	18q11.2		NPC1			ENSG00000141458	NA	NA	rs1623003-T	rs1623003	0	1623003	intron_variant	0	NR	2e-08	7.69897		0.97		Affymetrix [NR] (imputed)	N
80	rs2472610	18	21165163	rs1623003	2018-10-19	30038396	Lee JJ	2018-07-23	Nat Genet	www.ncbi.nlm.nih.gov/pubmed/30038396	Gene discovery and polygenic prediction from a genome-wide association study of educational attainment in 1.1 million individuals.	Educational attainment (years of education)	up to 1131881 European ancestry individuals	NA	18q11.2		NPC1			ENSG00000141458	NA	NA	rs1623003-T	rs1623003	0	1623003	intron_variant	0	0.6594	4e-12	11.3979	(conditional-joint)	0.0103	[0.0074-0.0132] unit increase	Affymetrix. Illumina [10000000] (imputed)	N
80	rs2472610	18	21165163	rs1623003	2022-12-14	36477530	Saunders GRB	2022-12-07	Nature	www.ncbi.nlm.nih.gov/pubmed/36477530	Genetic diversity fuels gene discovery for tobacco and alcohol use.	Smoking initiation	3382012 European ancestry East Asian ancestry Hispanic or Latin American African ancestry individuals	NA	18q11.2		NPC1			ENSG00000141458	NA	NA	rs1623003-T	rs1623003	0	1623003	intron_variant	0	0.7	2e-16	15.699		0.00689	[0.0052-0.0085] unit increase	NR [NR] (imputed)	N
81	rs80204526	18	47066144	rs80204526	2022-03-22	34610981	Li-Gao R	2021-10-05	Diabetes	www.ncbi.nlm.nih.gov/pubmed/34610981	Genetic Studies of Metabolomics Change After a Liquid Meal Illuminate Novel Pathways for Glucose and Lipid Metabolism.	Fasting phosphatidylcholine and other cholines	4734 individuals	NA	18q21.1		LINC02837 - LIPG	ENSG00000264464	ENSG00000101670		37914	20925	rs80204526-A	rs80204526	0	80204526	intergenic_variant	1	0.0115009	5e-09	8.30103		0.596101	[0.4-0.8] mmol/l increase	Illumina [7701709] (imputed)	N
81	rs80204526	18	47066144	rs80204526	2022-03-22	34610981	Li-Gao R	2021-10-05	Diabetes	www.ncbi.nlm.nih.gov/pubmed/34610981	Genetic Studies of Metabolomics Change After a Liquid Meal Illuminate Novel Pathways for Glucose and Lipid Metabolism.	Fasting total cholines	4734 individuals	NA	18q21.1		LINC02837 - LIPG	ENSG00000264464	ENSG00000101670		37914	20925	rs80204526-A	rs80204526	0	80204526	intergenic_variant	1	0.0113147	4e-09	8.39794		0.595224	[0.4-0.79] mmol/l increase	Illumina [7701709] (imputed)	N
81	rs80204526	18	47066144	rs80204526	2023-05-11	37106081	Schoeler T	2023-04-27	Nat Hum Behav	www.ncbi.nlm.nih.gov/pubmed/37106081	Participation bias in the UK Biobank distorts genetic associations and downstream analyses.	LDL (standard GWA)	269545 European ancestry individuals	NA	18q21.1		LINC02837 - LIPG	ENSG00000264464	ENSG00000101670		37914	20925	rs80204526-A	rs80204526	0	80204526	intergenic_variant	1	NR	2e-11	10.699		0.075625	[0.053-0.098] unit increase	NR [7296877] (imputed)	N
81	rs80204526	18	47066144	rs80204526	2023-06-26	37277458	Vosberg DE	2023-06-05	Sci Rep	www.ncbi.nlm.nih.gov/pubmed/37277458	The genetics of a "femaleness/maleness" score in cardiometabolic traits in the UK biobank.	Multi-trait sex score	161906 European ancestry females	NA	18q21.1		LINC02837 - LIPG	ENSG00000264464	ENSG00000101670		37914	20925	rs80204526-?	rs80204526	0	80204526	intergenic_variant	1	NR	4e-12	11.3979		NA		Affymetrix [8642454] (imputed)	N
81	rs80204526	18	47066144	rs80204526	2023-06-26	37277458	Vosberg DE	2023-06-05	Sci Rep	www.ncbi.nlm.nih.gov/pubmed/37277458	The genetics of a "femaleness/maleness" score in cardiometabolic traits in the UK biobank.	Multi-trait sex score	141980 European ancestry males	NA	18q21.1		LINC02837 - LIPG	ENSG00000264464	ENSG00000101670		37914	20925	rs80204526-?	rs80204526	0	80204526	intergenic_variant	1	NR	6e-14	13.2218		NA		Affymetrix [8644321] (imputed)	N
81	rs80204526	18	47066144	rs80204526	2023-06-26	37277458	Vosberg DE	2023-06-05	Sci Rep	www.ncbi.nlm.nih.gov/pubmed/37277458	The genetics of a "femaleness/maleness" score in cardiometabolic traits in the UK biobank.	Multi-trait sum score	161906 European ancestry females	NA	18q21.1		LINC02837 - LIPG	ENSG00000264464	ENSG00000101670		37914	20925	rs80204526-?	rs80204526	0	80204526	intergenic_variant	1	NR	2e-16	15.699		NA		Affymetrix [8642454] (imputed)	N
81	rs80204526	18	47066144	rs80204526	2023-06-26	37277458	Vosberg DE	2023-06-05	Sci Rep	www.ncbi.nlm.nih.gov/pubmed/37277458	The genetics of a "femaleness/maleness" score in cardiometabolic traits in the UK biobank.	Multi-trait sum score	141980 European ancestry males	NA	18q21.1		LINC02837 - LIPG	ENSG00000264464	ENSG00000101670		37914	20925	rs80204526-?	rs80204526	0	80204526	intergenic_variant	1	NR	4e-15	14.3979		NA		Affymetrix [8644321] (imputed)	N
81	rs80204526	18	47106028	rs149615216	2022-03-22	34610981	Li-Gao R	2021-10-05	Diabetes	www.ncbi.nlm.nih.gov/pubmed/34610981	Genetic Studies of Metabolomics Change After a Liquid Meal Illuminate Novel Pathways for Glucose and Lipid Metabolism.	Fasting total lipids in medium HDL	4734 individuals	NA	18q21.1		LIPG			ENSG00000101670	NA	NA	rs149615216-T	rs149615216	0	149615216	intron_variant	0	0.0112692	3e-08	7.52288		0.549049	[0.36-0.74] mmol/l increase	Illumina [7701709] (imputed)	N
81	rs80204526	18	47106028	rs149615216	2022-03-22	34610981	Li-Gao R	2021-10-05	Diabetes	www.ncbi.nlm.nih.gov/pubmed/34610981	Genetic Studies of Metabolomics Change After a Liquid Meal Illuminate Novel Pathways for Glucose and Lipid Metabolism.	Fasting medium HDL particle concentration	4734 individuals	NA	18q21.1		LIPG			ENSG00000101670	NA	NA	rs149615216-T	rs149615216	0	149615216	intron_variant	0	0.0112692	2e-08	7.69897		0.556994	[0.36-0.75] mmol/l increase	Illumina [7701709] (imputed)	N
81	rs80204526	18	47106028	rs149615216	2022-03-22	34610981	Li-Gao R	2021-10-05	Diabetes	www.ncbi.nlm.nih.gov/pubmed/34610981	Genetic Studies of Metabolomics Change After a Liquid Meal Illuminate Novel Pathways for Glucose and Lipid Metabolism.	Fasting apolipoprotein A-I	4734 individuals	NA	18q21.1		LIPG			ENSG00000101670	NA	NA	rs149615216-T	rs149615216	0	149615216	intron_variant	0	0.0112311	2e-09	8.69897		0.589238	[0.4-0.78] mmol/l increase	Illumina [7701709] (imputed)	N
81	rs80204526	18	47106028	rs149615216	2016-07-08	25961943	Surakka I	2015-05-11	Nat Genet	www.ncbi.nlm.nih.gov/pubmed/25961943	The impact of low-frequency and rare variants on lipid levels.	Cholesterol. total	up to 62166 European ancestry individuals	NA	18q21.1	LIPG	LIPG			ENSG00000101670	NA	NA	rs149615216-T	rs149615216	0	149615216	intron_variant	0	0.01	1e-12	12		0.229	[0.17-0.29] s.d. increase	Affymetrix. Illumina. Perlegen [up to 9657952] (imputed)	N
81	rs80204526	18	47106028	rs149615216	2017-06-21	28270201	Nagy R	2017-03-07	Genome Med	www.ncbi.nlm.nih.gov/pubmed/28270201	Exploration of haplotype research consortium imputation for genome-wide association studies in 20.032 Generation Scotland participants.	HDL cholesterol	19223 British ancestry individuals from 6863 families	NA	18q21.1	LIPG	LIPG			ENSG00000101670	NA	NA	rs149615216-T	rs149615216	0	149615216	intron_variant	0	0.0119	3e-09	8.52288		0.301591	[0.2-0.4] mg/dl increase	Illumina [24111857] (imputed)	N
81	rs80204526	18	47106028	rs149615216	2019-02-14	29507422	Hoffmann TJ	2018-03-05	Nat Genet	www.ncbi.nlm.nih.gov/pubmed/29507422	A large electronic-health-record-based genome-wide study of serum lipids.	Total cholesterol levels	76627 European ancestry individuals 7795 Hispanic individuals 6855 East Asian ancestry individuals 2958 African American individuals 439 South Asian ancestry individuals	NA	18q21.1	NR	LIPG			ENSG00000101670	NA	NA	rs149615216-C	rs149615216	0	149615216	intron_variant	0	0.987	5e-16	15.301	(EA)	0.168	unit decrease	Affymetrix [at least 7091467] (imputed)	N
81	rs80204526	18	47106028	rs149615216	2019-02-14	29507422	Hoffmann TJ	2018-03-05	Nat Genet	www.ncbi.nlm.nih.gov/pubmed/29507422	A large electronic-health-record-based genome-wide study of serum lipids.	Total cholesterol levels	76627 European ancestry individuals 7795 Hispanic individuals 6855 East Asian ancestry individuals 2958 African American individuals 439 South Asian ancestry individuals	NA	18q21.1	NR	LIPG			ENSG00000101670	NA	NA	rs149615216-C	rs149615216	0	149615216	intron_variant	0	NR	2e-18	17.699		0.177	unit decrease	Affymetrix [at least 7091467] (imputed)	N
81	rs80204526	18	47106028	rs149615216	2020-09-18	32888494	Vuckovic D	2020-09-01	Cell	www.ncbi.nlm.nih.gov/pubmed/32888494	The Polygenic and Monogenic Basis of Blood Traits and Diseases.	Mean spheric corpuscular volume	408112 British individuals	NA	18q21.1	LIPG	LIPG			ENSG00000101670	NA	NA	rs149615216-T	rs149615216	0	149615216	intron_variant	0	0.01106	4e-12	11.3979		0.0747312	[0.054-0.096] unit increase	Affymetrix [93095623] (imputed)	N
81	rs80204526	18	47106028	rs149615216	2019-02-14	29507422	Hoffmann TJ	2018-03-05	Nat Genet	www.ncbi.nlm.nih.gov/pubmed/29507422	A large electronic-health-record-based genome-wide study of serum lipids.	High density lipoprotein cholesterol levels	76627 European ancestry individuals 7795 Hispanic individuals 6855 East Asian ancestry individuals 2958 African American individuals 439 South Asian ancestry individuals	NA	18q21.1	NR	LIPG			ENSG00000101670	NA	NA	rs149615216-C	rs149615216	0	149615216	intron_variant	0	0.987	3e-47	46.5229	(EA)	0.245	unit decrease	Affymetrix [at least 7091467] (imputed)	N
81	rs80204526	18	47106028	rs149615216	2019-02-14	29507422	Hoffmann TJ	2018-03-05	Nat Genet	www.ncbi.nlm.nih.gov/pubmed/29507422	A large electronic-health-record-based genome-wide study of serum lipids.	High density lipoprotein cholesterol levels	76627 European ancestry individuals 7795 Hispanic individuals 6855 East Asian ancestry individuals 2958 African American individuals 439 South Asian ancestry individuals	NA	18q21.1	NR	LIPG			ENSG00000101670	NA	NA	rs149615216-C	rs149615216	0	149615216	intron_variant	0	NR	7e-50	49.1549		0.246	unit decrease	Affymetrix [at least 7091467] (imputed)	N
81	rs80204526	18	47106028	rs149615216	2022-04-27	35213538	Richardson TG	2022-02-25	PLoS Biol	www.ncbi.nlm.nih.gov/pubmed/35213538	Characterising metabolomic signatures of lipid-modifying therapies through drug target mendelian randomisation.	Concentration of IDL particles	115082 European ancestry individuals	NA	18q21.1		LIPG			ENSG00000101670	NA	NA	rs149615216-C	rs149615216	0	149615216	intron_variant	0	0.989205	7e-10	9.1549		0.122391	[0.084-0.161] unit decrease	NR [11722792] (imputed)	N
81	rs80204526	18	47106028	rs149615216	2022-04-27	35213538	Richardson TG	2022-02-25	PLoS Biol	www.ncbi.nlm.nih.gov/pubmed/35213538	Characterising metabolomic signatures of lipid-modifying therapies through drug target mendelian randomisation.	Monounsaturated fatty acid levels	115006 European ancestry individuals	NA	18q21.1		LIPG			ENSG00000101670	NA	NA	rs149615216-C	rs149615216	0	149615216	intron_variant	0	0.989202	5e-17	16.301		0.165886	[0.13-0.2] unit decrease	NR [11722792] (imputed)	N
81	rs80204526	18	47106028	rs149615216	2022-04-27	35213538	Richardson TG	2022-02-25	PLoS Biol	www.ncbi.nlm.nih.gov/pubmed/35213538	Characterising metabolomic signatures of lipid-modifying therapies through drug target mendelian randomisation.	Total cholesterol minus HDL-C levels	115082 European ancestry individuals	NA	18q21.1		LIPG			ENSG00000101670	NA	NA	rs149615216-C	rs149615216	0	149615216	intron_variant	0	0.989205	1e-09	9		0.120771	[0.082-0.16] unit decrease	NR [11722792] (imputed)	N
81	rs80204526	18	47106028	rs149615216	2022-04-27	35213538	Richardson TG	2022-02-25	PLoS Biol	www.ncbi.nlm.nih.gov/pubmed/35213538	Characterising metabolomic signatures of lipid-modifying therapies through drug target mendelian randomisation.	Concentration of very small VLDL particles	115082 European ancestry individuals	NA	18q21.1		LIPG			ENSG00000101670	NA	NA	rs149615216-C	rs149615216	0	149615216	intron_variant	0	0.989205	6e-10	9.22185		0.12172	[0.083-0.16] unit decrease	NR [11722792] (imputed)	N
81	rs80204526	18	47106028	rs149615216	2022-07-05	35668104	Cadby G	2022-06-06	Nat Commun	www.ncbi.nlm.nih.gov/pubmed/35668104	Comprehensive genetic analysis of the human lipidome identifies loci associated with lipid homeostasis with links to coronary artery disease.	Total Phosphatidylinositol levels	4492 European ancestry individuals	NA	18q21.1		LIPG			ENSG00000101670	NA	NA	rs149615216-T	rs149615216	0	149615216	intron_variant	0	NR	2e-09	8.69897		0.677	[0.46-0.9] unit increase	Illumina [13869437] (imputed)	N
81	rs80204526	18	47106028	rs149615216	2023-05-31	36764567	Davyson E	2023-02-09	Biol Psychiatry	www.ncbi.nlm.nih.gov/pubmed/36764567	Metabolomic Investigation of Major Depressive Disorder Identifies a Potentially Causal Association With Polyunsaturated Fatty Acids.	Phospholipids to total lipids in IDL percentage (UKB data field 23609)	88329 European ancestry individuals	NA	18q21.1		LIPG			ENSG00000101670	NA	NA	rs149615216-T	rs149615216	0	149615216	intron_variant	0	0.0107136	4e-10	9.39794		0.143633	[0.099-0.189] unit decrease	NR [16366144] (imputed)	N
81	rs9954688	18	47126999	rs28512338	2020-02-10	31604244	International Multiple Sclerosis Genetics Consortium	2019-09-01	Science	www.ncbi.nlm.nih.gov/pubmed/31604244	Multiple sclerosis genomic map implicates peripheral immune cells and microglia in susceptibility.	Multiple sclerosis	14802 European and unknown ancestry cases 26703 European and unknown ancestry controls	32.627 European and unknown ancestry cases. 41.672 European and unknown ancestry controls	18q21.1	LIPG	LIPG - SMUG1P1	ENSG00000101670	ENSG00000267444		1444	49721	rs28512338-A	rs28512338	0	28512338	intergenic_variant	1	NR	4e-07	6.39794		1.0609	NR	Affymetrix. Illumina [8278136] (imputed)	N
81	rs9954688	18	47131888	rs9954688	2023-02-09	36224396	Yengo L	2022-10-12	Nature	www.ncbi.nlm.nih.gov/pubmed/36224396	A saturated map of common genetic variants associated with human height.	Height	5314291 European ancestry Hispanic or Latin American East Asian ancestry African ancestry South Asian ancestry individuals	NA	18q21.1		LIPG - SMUG1P1	ENSG00000101670	ENSG00000267444		6333	44832	rs9954688-C	rs9954688	0	9954688	intergenic_variant	1	0.3194	3e-10	9.52288	(conditional)	0.0044	[0.003-0.0058] unit decrease	Affymetrix. Illumina [1385132] (imputed)	N
81	rs12965367	18	47133828	rs8090363	2023-06-26	37277458	Vosberg DE	2023-06-05	Sci Rep	www.ncbi.nlm.nih.gov/pubmed/37277458	The genetics of a "femaleness/maleness" score in cardiometabolic traits in the UK biobank.	Multi-trait sex score	161906 European ancestry females	NA	18q21.1		LIPG - SMUG1P1	ENSG00000101670	ENSG00000267444		8273	42892	rs8090363-?	rs8090363	0	8090363	intergenic_variant	1	NR	4e-19	18.3979		NA		Affymetrix [8642454] (imputed)	N
81	rs12965367	18	47133828	rs8090363	2023-06-26	37277458	Vosberg DE	2023-06-05	Sci Rep	www.ncbi.nlm.nih.gov/pubmed/37277458	The genetics of a "femaleness/maleness" score in cardiometabolic traits in the UK biobank.	Multi-trait sex score	141980 European ancestry males	NA	18q21.1		LIPG - SMUG1P1	ENSG00000101670	ENSG00000267444		8273	42892	rs8090363-?	rs8090363	0	8090363	intergenic_variant	1	NR	2e-16	15.699		NA		Affymetrix [8644321] (imputed)	N
81	rs8091573	18	47144223	rs4121823	2020-01-07	31719535	Noordam R	2019-11-12	Nat Commun	www.ncbi.nlm.nih.gov/pubmed/31719535	Multi-ancestry sleep-by-SNV interaction analysis in 126.926 individuals reveals lipid loci stratified by sleep duration.	HDL cholesterol levels x short total sleep time interaction (2df test)	3007 African American short sleepers 369 Chinese ancestry short sleepers 114 Asian ancestry short sleepers at least 8474 European ancestry short sleepers 1082 Hispanic/Latino short sleepers up to 11901 African American controls 1444 Chinese ancestry controls 452 Asian ancestry controls at least 31567 European ancestry controls 4047 Hispanic/Latino controls	up to 221 African American short sleepers. 629 East Asian ancestry short sleepers. up to 9.585 European ancestry short sleepers. 2.517 Hispanic short sleepers. at least 925 African American controls. 2.504 East Asian ancestry controls. up to 38.027 European ancestry controls. 10.061 Hispanic controls	18q21.1	LIPG	LIPG - SMUG1P1	ENSG00000101670	ENSG00000267444		18668	32497	rs4121823-?	rs4121823	0	4121823	intergenic_variant	1	NR	2e-38	37.699		0.01403	[0.012-0.016] unit increase	Affymetrix. Illumina [up to 2533153] (imputed)	N
81	rs8091573	18	47144223	rs4121823	2020-10-28	32242144	Revez JA	2020-04-02	Nat Commun	www.ncbi.nlm.nih.gov/pubmed/32242144	Genome-wide association study identifies 143 loci associated with 25 hydroxyvitamin D concentration.	Serum 25-Hydroxyvitamin D levels	417580 European ancestry individuals	NA	18q21.1		LIPG - SMUG1P1	ENSG00000101670	ENSG00000267444		18668	32497	rs4121823-T	rs4121823	0	4121823	intergenic_variant	1	0.154667	1e-11	11		0.019	[0.013-0.025] unit increase	NR [7250403] (imputed)	N
81	rs8091573	18	47144223	rs4121823	2023-06-26	37277458	Vosberg DE	2023-06-05	Sci Rep	www.ncbi.nlm.nih.gov/pubmed/37277458	The genetics of a "femaleness/maleness" score in cardiometabolic traits in the UK biobank.	Multi-trait sex score	161906 European ancestry females	NA	18q21.1		LIPG - SMUG1P1	ENSG00000101670	ENSG00000267444		18668	32497	rs4121823-?	rs4121823	0	4121823	intergenic_variant	1	NR	1e-11	11		NA		Affymetrix [8642454] (imputed)	N
81	rs8091573	18	47144223	rs4121823	2023-06-26	37277458	Vosberg DE	2023-06-05	Sci Rep	www.ncbi.nlm.nih.gov/pubmed/37277458	The genetics of a "femaleness/maleness" score in cardiometabolic traits in the UK biobank.	Multi-trait sum score	161906 European ancestry females	NA	18q21.1		LIPG - SMUG1P1	ENSG00000101670	ENSG00000267444		18668	32497	rs4121823-?	rs4121823	0	4121823	intergenic_variant	1	NR	8e-12	11.0969		NA		Affymetrix [8642454] (imputed)	N
81	rs8091573	18	47144223	rs4121823	2023-06-26	37277458	Vosberg DE	2023-06-05	Sci Rep	www.ncbi.nlm.nih.gov/pubmed/37277458	The genetics of a "femaleness/maleness" score in cardiometabolic traits in the UK biobank.	Multi-trait sum score	141980 European ancestry males	NA	18q21.1		LIPG - SMUG1P1	ENSG00000101670	ENSG00000267444		18668	32497	rs4121823-?	rs4121823	0	4121823	intergenic_variant	1	NR	3e-11	10.5229		NA		Affymetrix [8644321] (imputed)	N
81	rs8091573	18	47144223	rs4121823	2023-06-26	37277458	Vosberg DE	2023-06-05	Sci Rep	www.ncbi.nlm.nih.gov/pubmed/37277458	The genetics of a "femaleness/maleness" score in cardiometabolic traits in the UK biobank.	Multi-trait sex score	141980 European ancestry males	NA	18q21.1		LIPG - SMUG1P1	ENSG00000101670	ENSG00000267444		18668	32497	rs4121823-?	rs4121823	0	4121823	intergenic_variant	1	NR	1e-15	15		NA		Affymetrix [8644321] (imputed)	N
81	rs12965367	18	47147746	rs1105654	2020-02-12	31589552	Lind L	2019-10-07	Metab Syndr Relat Disord	www.ncbi.nlm.nih.gov/pubmed/31589552	Genome-Wide Association Study of the Metabolic Syndrome in UK Biobank.	Metabolic syndrome	291107 European ancestry individuals	NA	18q21.1	LIPG	LIPG - SMUG1P1	ENSG00000101670	ENSG00000267444		22191	28974	rs1105654-G	rs1105654	0	1105654	regulatory_region_variant	1	0.345091	2e-08	7.69897		0.038799	[0.025-0.052] unit increase	Affymetrix [9463307] (imputed)	N
81	rs12965367	18	47147746	rs1105654	2023-06-26	37277458	Vosberg DE	2023-06-05	Sci Rep	www.ncbi.nlm.nih.gov/pubmed/37277458	The genetics of a "femaleness/maleness" score in cardiometabolic traits in the UK biobank.	Multi-trait sum score	161906 European ancestry females	NA	18q21.1		LIPG - SMUG1P1	ENSG00000101670	ENSG00000267444		22191	28974	rs1105654-?	rs1105654	0	1105654	regulatory_region_variant	1	NR	2e-09	8.69897		NA		Affymetrix [8642454] (imputed)	N
81	rs12965367	18	47147746	rs1105654	2023-06-26	37277458	Vosberg DE	2023-06-05	Sci Rep	www.ncbi.nlm.nih.gov/pubmed/37277458	The genetics of a "femaleness/maleness" score in cardiometabolic traits in the UK biobank.	Multi-trait sum score	141980 European ancestry males	NA	18q21.1		LIPG - SMUG1P1	ENSG00000101670	ENSG00000267444		22191	28974	rs1105654-?	rs1105654	0	1105654	regulatory_region_variant	1	NR	2e-09	8.69897		NA		Affymetrix [8644321] (imputed)	N
81	rs7244811	18	47156730	rs7244811	2023-06-26	37277458	Vosberg DE	2023-06-05	Sci Rep	www.ncbi.nlm.nih.gov/pubmed/37277458	The genetics of a "femaleness/maleness" score in cardiometabolic traits in the UK biobank.	Multi-trait sum score	161906 European ancestry females	NA	18q21.1		LIPG - SMUG1P1	ENSG00000101670	ENSG00000267444		31175	19990	rs7244811-?	rs7244811	0	7244811	TF_binding_site_variant	1	NR	3e-12	11.5229		NA		Affymetrix [8642454] (imputed)	N
81	rs7230869	18	47157004	rs7230869	2023-06-26	37277458	Vosberg DE	2023-06-05	Sci Rep	www.ncbi.nlm.nih.gov/pubmed/37277458	The genetics of a "femaleness/maleness" score in cardiometabolic traits in the UK biobank.	Multi-trait sum score	161906 European ancestry females	NA	18q21.1		LIPG - SMUG1P1	ENSG00000101670	ENSG00000267444		31449	19716	rs7230869-?	rs7230869	0	7230869	regulatory_region_variant	1	NR	8e-10	9.09691		NA		Affymetrix [8642454] (imputed)	N
81	rs6507939	18	47157400	rs2000825	2023-01-09	35050183	Hysi PG	2022-01-11	Metabolites	www.ncbi.nlm.nih.gov/pubmed/35050183	Metabolome Genome-Wide Association Study Identifies 74 Novel Genomic Regions Influencing Plasma Metabolites Levels.	1-stearoyl-2-dihomo-linolenoyl-GPI (18:0/20:3n3 or 6) levels	8809 European ancestry individuals	NA	18q21.1		LIPG - SMUG1P1	ENSG00000101670	ENSG00000267444		31845	19320	rs2000825-T	rs2000825	0	2000825	regulatory_region_variant	1	NR	4e-11	10.3979		0.129	[0.09-0.168] unit decrease	Affymetrix [10000000] (imputed)	N
81	rs7230869	18	47157439	rs2000826	2023-06-26	37277458	Vosberg DE	2023-06-05	Sci Rep	www.ncbi.nlm.nih.gov/pubmed/37277458	The genetics of a "femaleness/maleness" score in cardiometabolic traits in the UK biobank.	Multi-trait sex score	161906 European ancestry females	NA	18q21.1		LIPG - SMUG1P1	ENSG00000101670	ENSG00000267444		31884	19281	rs2000826-?	rs2000826	0	2000826	regulatory_region_variant	1	NR	5e-10	9.30103		NA		Affymetrix [8642454] (imputed)	N
81	rs7230869	18	47157439	rs2000826	2023-06-26	37277458	Vosberg DE	2023-06-05	Sci Rep	www.ncbi.nlm.nih.gov/pubmed/37277458	The genetics of a "femaleness/maleness" score in cardiometabolic traits in the UK biobank.	Multi-trait sex score	141980 European ancestry males	NA	18q21.1		LIPG - SMUG1P1	ENSG00000101670	ENSG00000267444		31884	19281	rs2000826-?	rs2000826	0	2000826	regulatory_region_variant	1	NR	3e-11	10.5229		NA		Affymetrix [8644321] (imputed)	N
81	rs6507939	18	47158186	rs10438978	2016-07-08	25961943	Surakka I	2015-05-11	Nat Genet	www.ncbi.nlm.nih.gov/pubmed/25961943	The impact of low-frequency and rare variants on lipid levels.	HDL cholesterol	up to 62166 European ancestry individuals	NA	18q21.1	LIPG	LIPG - SMUG1P1	ENSG00000101670	ENSG00000267444		32631	18534	rs10438978-C	rs10438978	0	10438978	regulatory_region_variant	1	0.81	8e-36	35.0969		0.095	[0.079-0.111] mmol/l increase	Affymetrix. Illumina. Perlegen [up to 9657952] (imputed)	N
81	rs6507939	18	47158186	rs10438978	2019-02-14	29507422	Hoffmann TJ	2018-03-05	Nat Genet	www.ncbi.nlm.nih.gov/pubmed/29507422	A large electronic-health-record-based genome-wide study of serum lipids.	Total cholesterol levels	76627 European ancestry individuals 7795 Hispanic individuals 6855 East Asian ancestry individuals 2958 African American individuals 439 South Asian ancestry individuals	NA	18q21.1	NR	LIPG - SMUG1P1	ENSG00000101670	ENSG00000267444		32631	18534	rs10438978-T	rs10438978	0	10438978	regulatory_region_variant	1	0.17	7e-15	14.1549	(EA)	0.047	unit decrease	Affymetrix [at least 7091467] (imputed)	N
81	rs6507939	18	47158186	rs10438978	2019-02-14	29507422	Hoffmann TJ	2018-03-05	Nat Genet	www.ncbi.nlm.nih.gov/pubmed/29507422	A large electronic-health-record-based genome-wide study of serum lipids.	Total cholesterol levels	76627 European ancestry individuals 7795 Hispanic individuals 6855 East Asian ancestry individuals 2958 African American individuals 439 South Asian ancestry individuals	NA	18q21.1	NR	LIPG - SMUG1P1	ENSG00000101670	ENSG00000267444		32631	18534	rs10438978-T	rs10438978	0	10438978	regulatory_region_variant	1	NR	3e-13	12.5229		0.039	unit decrease	Affymetrix [at least 7091467] (imputed)	N
81	rs6507939	18	47158186	rs10438978	2019-02-14	29507422	Hoffmann TJ	2018-03-05	Nat Genet	www.ncbi.nlm.nih.gov/pubmed/29507422	A large electronic-health-record-based genome-wide study of serum lipids.	High density lipoprotein cholesterol levels	76627 European ancestry individuals 7795 Hispanic individuals 6855 East Asian ancestry individuals 2958 African American individuals 439 South Asian ancestry individuals	NA	18q21.1	NR	LIPG - SMUG1P1	ENSG00000101670	ENSG00000267444		32631	18534	rs10438978-T	rs10438978	0	10438978	regulatory_region_variant	1	0.17	5e-37	36.301	(EA)	0.063	unit decrease	Affymetrix [at least 7091467] (imputed)	N
81	rs6507939	18	47158186	rs10438978	2019-02-14	29507422	Hoffmann TJ	2018-03-05	Nat Genet	www.ncbi.nlm.nih.gov/pubmed/29507422	A large electronic-health-record-based genome-wide study of serum lipids.	High density lipoprotein cholesterol levels	76627 European ancestry individuals 7795 Hispanic individuals 6855 East Asian ancestry individuals 2958 African American individuals 439 South Asian ancestry individuals	NA	18q21.1	NR	LIPG - SMUG1P1	ENSG00000101670	ENSG00000267444		32631	18534	rs10438978-T	rs10438978	0	10438978	regulatory_region_variant	1	NR	1e-40	40		0.059	unit decrease	Affymetrix [at least 7091467] (imputed)	N
81	rs6507939	18	47158186	rs10438978	2020-10-30	31566214	Kulminski AM	2019-09-30	J Gerontol A Biol Sci Med Sci	www.ncbi.nlm.nih.gov/pubmed/31566214	Quantitative and qualitative role of antagonistic heterogeneity in genetics of blood lipids.	High density lipoprotein cholesterol levels	29902 European ancestry individuals	NA	18q21.1		LIPG - SMUG1P1	ENSG00000101670	ENSG00000267444		32631	18534	rs10438978-T	rs10438978	0	10438978	regulatory_region_variant	1	0.17	8e-19	18.0969		1.41	[1.10-1.72] unit decrease	Affymetrix. Illumina [up to 2500000] (imputed)	N
81	rs6507939	18	47158186	rs10438978	2020-10-28	32242144	Revez JA	2020-04-02	Nat Commun	www.ncbi.nlm.nih.gov/pubmed/32242144	Genome-wide association study identifies 143 loci associated with 25 hydroxyvitamin D concentration.	Serum 25-Hydroxyvitamin D levels	496946 European ancestry individuals	NA	18q21.1		LIPG - SMUG1P1	ENSG00000101670	ENSG00000267444		32631	18534	rs10438978-?	rs10438978	0	10438978	regulatory_region_variant	1	NR	7e-11	10.1549		0.0172243	[0.012-0.022] unit increase	NR [6912294] (imputed)	N
81	rs6507939	18	47158186	rs10438978	2022-04-27	35213538	Richardson TG	2022-02-25	PLoS Biol	www.ncbi.nlm.nih.gov/pubmed/35213538	Characterising metabolomic signatures of lipid-modifying therapies through drug target mendelian randomisation.	Phospholipids to total lipids ratio in IDL	115082 European ancestry individuals	NA	18q21.1		LIPG - SMUG1P1	ENSG00000101670	ENSG00000267444		32631	18534	rs10438978-T	rs10438978	0	10438978	regulatory_region_variant	1	0.182232	1e-08	8		0.0304701	[0.02-0.041] unit increase	NR [11722792] (imputed)	N
81	rs6507939	18	47158186	rs10438978	2022-04-27	35213538	Richardson TG	2022-02-25	PLoS Biol	www.ncbi.nlm.nih.gov/pubmed/35213538	Characterising metabolomic signatures of lipid-modifying therapies through drug target mendelian randomisation.	Cholesteryl esters to total lipids ratio in IDL	115082 European ancestry individuals	NA	18q21.1		LIPG - SMUG1P1	ENSG00000101670	ENSG00000267444		32631	18534	rs10438978-T	rs10438978	0	10438978	regulatory_region_variant	1	0.182232	2e-16	15.699		0.0427801	[0.033-0.053] unit decrease	NR [11722792] (imputed)	N
81	rs6507939	18	47158186	rs10438978	2022-04-27	35213538	Richardson TG	2022-02-25	PLoS Biol	www.ncbi.nlm.nih.gov/pubmed/35213538	Characterising metabolomic signatures of lipid-modifying therapies through drug target mendelian randomisation.	Free cholesterol to total lipids ratio in large VLDL	115071 European ancestry individuals	NA	18q21.1		LIPG - SMUG1P1	ENSG00000101670	ENSG00000267444		32631	18534	rs10438978-T	rs10438978	0	10438978	regulatory_region_variant	1	0.182232	2e-12	11.699		0.0371785	[0.027-0.048] unit increase	NR [11722792] (imputed)	N
81	rs6507939	18	47158186	rs10438978	2023-05-31	36764567	Davyson E	2023-02-09	Biol Psychiatry	www.ncbi.nlm.nih.gov/pubmed/36764567	Metabolomic Investigation of Major Depressive Disorder Identifies a Potentially Causal Association With Polyunsaturated Fatty Acids.	Free cholesterol to total lipids in large VLDL percentage (UKB data field 23592)	88321 European ancestry individuals	NA	18q21.1		LIPG - SMUG1P1	ENSG00000101670	ENSG00000267444		32631	18534	rs10438978-T	rs10438978	0	10438978	regulatory_region_variant	1	0.182319	2e-11	10.699		0.0409074	[0.029-0.053] unit increase	NR [16366100] (imputed)	N
81	rs6507939	18	47158186	rs10438978	2023-05-31	36764567	Davyson E	2023-02-09	Biol Psychiatry	www.ncbi.nlm.nih.gov/pubmed/36764567	Metabolomic Investigation of Major Depressive Disorder Identifies a Potentially Causal Association With Polyunsaturated Fatty Acids.	Cholesteryl esters to total lipids in IDL percentage (UKB data field 23611)	88329 European ancestry individuals	NA	18q21.1		LIPG - SMUG1P1	ENSG00000101670	ENSG00000267444		32631	18534	rs10438978-T	rs10438978	0	10438978	regulatory_region_variant	1	0.182314	5e-13	12.301		0.0432109	[0.031-0.055] unit decrease	NR [16366144] (imputed)	N
81	rs6507939	18	47158186	rs10438978	2022-11-14	35347128	Yin X	2022-03-28	Nat Commun	www.ncbi.nlm.nih.gov/pubmed/35347128	Genome-wide association studies of metabolites in Finnish men identify disease-relevant loci.	1-stearoyl-2-arachidonoyl-GPI (18:0/20:4) levels	6136 Finnish ancestry individuals	NA	18q21.1		LIPG - SMUG1P1	ENSG00000101670	ENSG00000267444		32631	18534	rs10438978-C	rs10438978	0	10438978	regulatory_region_variant	1	NR	1e-11	11		0.17	unit increase	NR [16000000] (imputed)	N
81	rs6507939	18	47158186	rs10438978	2023-06-26	37277458	Vosberg DE	2023-06-05	Sci Rep	www.ncbi.nlm.nih.gov/pubmed/37277458	The genetics of a "femaleness/maleness" score in cardiometabolic traits in the UK biobank.	Multi-trait sum score	141980 European ancestry males	NA	18q21.1		LIPG - SMUG1P1	ENSG00000101670	ENSG00000267444		32631	18534	rs10438978-?	rs10438978	0	10438978	regulatory_region_variant	1	NR	2e-19	18.699		NA		Affymetrix [8644321] (imputed)	N
81	rs6507939	18	47158234	rs9304381	2019-03-12	30670697	Kilpelainen TO	2019-01-22	Nat Commun	www.ncbi.nlm.nih.gov/pubmed/30670697	Multi-ancestry study of blood lipid levels identifies four loci interacting with physical activity.	HDL cholesterol x physical activity interaction (2df test)	7395 African American inactive individuals 13092 African American active individuals 2753 Asian ancestry inactive individuals 3650 Asian ancestry active individuals 22963 European ancestry inactive individuals 61939 European ancestry active individuals 2829 Hispanic or Latin American inactive individuals 6358 Hispanic or Latin American active individuals	1.886 African American inactive individuals. 1.892 African American active individuals. 1.217 South African Black ancestry inactive individuals. 389 South African Black ancestry active individuals. 2.494 East Asian ancestry inactive individuals. 1.947 East Asian ancestry active individuals. 724 South Asian ancestry inactive individuals. 1.425 South Asian ancestry active individuals. 41.042 European ancestry inactive individuals. 66.575 European ancestry active individuals. 2.619 Hispanic inactive individuals. 8.802 Hispanic active individuals	18q21.1	NR	LIPG - SMUG1P1	ENSG00000101670	ENSG00000267444		32679	18486	rs9304381-T	rs9304381	0	9304381	regulatory_region_variant	1	0.8098	1e-56	56		NA		Affymetrix. Illumina [at least 2500000] (imputed)	N
81	rs6507939	18	47158234	rs9304381	2020-01-07	31719535	Noordam R	2019-11-12	Nat Commun	www.ncbi.nlm.nih.gov/pubmed/31719535	Multi-ancestry sleep-by-SNV interaction analysis in 126.926 individuals reveals lipid loci stratified by sleep duration.	HDL cholesterol levels x long total sleep time interaction (2df test)	2933 African American long sleepers 364 Chinese ancestry long sleepers 112 Asian ancestry long sleepers up to 7870 European ancestry long sleepers 1038 Hispanic/Latino long sleepers up to 11975 African American controls 1449 Chinese ancestry controls 454 Asian ancestry controls at least 32171 European ancestry controls 4091 Hispanic/Latino controls	at least 217 African American long sleepers. 616 East Asian ancestry long sleepers. up to 9.486 European ancestry long sleepers. 2.515 Hispanic long sleepers. at least 929 African American controls. 2.517 East Asian ancestry controls. up to 38.126 European ancestry controls. 10.063 Hispanic controls	18q21.1	LIPG	LIPG - SMUG1P1	ENSG00000101670	ENSG00000267444		32679	18486	rs9304381-?	rs9304381	0	9304381	regulatory_region_variant	1	NR	8e-32	31.0969		0.01307	[0.011-0.015] unit increase	Affymetrix. Illumina [up to 2533153] (imputed)	N
81	rs6507939	18	47158234	rs9304381	2022-04-27	35213538	Richardson TG	2022-02-25	PLoS Biol	www.ncbi.nlm.nih.gov/pubmed/35213538	Characterising metabolomic signatures of lipid-modifying therapies through drug target mendelian randomisation.	Concentration of HDL particles	115082 European ancestry individuals	NA	18q21.1		LIPG - SMUG1P1	ENSG00000101670	ENSG00000267444		32679	18486	rs9304381-C	rs9304381	0	9304381	regulatory_region_variant	1	0.181596	1e-71	71		0.0901206	[0.08-0.1] unit decrease	NR [11722792] (imputed)	N
81	rs6507939	18	47158234	rs9304381	2022-04-27	35213538	Richardson TG	2022-02-25	PLoS Biol	www.ncbi.nlm.nih.gov/pubmed/35213538	Characterising metabolomic signatures of lipid-modifying therapies through drug target mendelian randomisation.	Total cholines levels	115006 European ancestry individuals	NA	18q21.1		LIPG - SMUG1P1	ENSG00000101670	ENSG00000267444		32679	18486	rs9304381-C	rs9304381	0	9304381	regulatory_region_variant	1	0.181572	2e-63	62.699		0.0845505	[0.075-0.094] unit decrease	NR [11722792] (imputed)	N
81	rs6507939	18	47158234	rs9304381	2022-04-27	35213538	Richardson TG	2022-02-25	PLoS Biol	www.ncbi.nlm.nih.gov/pubmed/35213538	Characterising metabolomic signatures of lipid-modifying therapies through drug target mendelian randomisation.	Cholesteryl ester levels in small HDL	115082 European ancestry individuals	NA	18q21.1		LIPG - SMUG1P1	ENSG00000101670	ENSG00000267444		32679	18486	rs9304381-C	rs9304381	0	9304381	regulatory_region_variant	1	0.181596	2e-21	20.699		0.051214	[0.041-0.062] unit decrease	NR [11722792] (imputed)	N
81	rs6507939	18	47158234	rs9304381	2022-04-27	35213538	Richardson TG	2022-02-25	PLoS Biol	www.ncbi.nlm.nih.gov/pubmed/35213538	Characterising metabolomic signatures of lipid-modifying therapies through drug target mendelian randomisation.	Free cholesterol levels in small HDL	115082 European ancestry individuals	NA	18q21.1		LIPG - SMUG1P1	ENSG00000101670	ENSG00000267444		32679	18486	rs9304381-C	rs9304381	0	9304381	regulatory_region_variant	1	0.181596	6e-43	42.2218		0.0721067	[0.062-0.082] unit decrease	NR [11722792] (imputed)	N
81	rs6507939	18	47158234	rs9304381	2022-04-27	35213538	Richardson TG	2022-02-25	PLoS Biol	www.ncbi.nlm.nih.gov/pubmed/35213538	Characterising metabolomic signatures of lipid-modifying therapies through drug target mendelian randomisation.	Omega-6 fatty acid levels	115006 European ancestry individuals	NA	18q21.1		LIPG - SMUG1P1	ENSG00000101670	ENSG00000267444		32679	18486	rs9304381-C	rs9304381	0	9304381	regulatory_region_variant	1	0.181572	8e-41	40.0969		0.0700213	[0.06-0.08] unit decrease	NR [11722792] (imputed)	N
81	rs6507939	18	47158234	rs9304381	2022-04-27	35213538	Richardson TG	2022-02-25	PLoS Biol	www.ncbi.nlm.nih.gov/pubmed/35213538	Characterising metabolomic signatures of lipid-modifying therapies through drug target mendelian randomisation.	Phosphatidylcholine levels	115006 European ancestry individuals	NA	18q21.1		LIPG - SMUG1P1	ENSG00000101670	ENSG00000267444		32679	18486	rs9304381-C	rs9304381	0	9304381	regulatory_region_variant	1	0.181572	2e-72	71.699		0.0901306	[0.08-0.1] unit decrease	NR [11722792] (imputed)	N
81	rs6507939	18	47158234	rs9304381	2022-04-27	35213538	Richardson TG	2022-02-25	PLoS Biol	www.ncbi.nlm.nih.gov/pubmed/35213538	Characterising metabolomic signatures of lipid-modifying therapies through drug target mendelian randomisation.	Phosphoglycerides levels	115006 European ancestry individuals	NA	18q21.1		LIPG - SMUG1P1	ENSG00000101670	ENSG00000267444		32679	18486	rs9304381-C	rs9304381	0	9304381	regulatory_region_variant	1	0.181572	2e-67	66.699		0.0878345	[0.078-0.098] unit decrease	NR [11722792] (imputed)	N
81	rs6507939	18	47158234	rs9304381	2022-04-27	35213538	Richardson TG	2022-02-25	PLoS Biol	www.ncbi.nlm.nih.gov/pubmed/35213538	Characterising metabolomic signatures of lipid-modifying therapies through drug target mendelian randomisation.	Cholesterol levels in small HDL	115082 European ancestry individuals	NA	18q21.1		LIPG - SMUG1P1	ENSG00000101670	ENSG00000267444		32679	18486	rs9304381-C	rs9304381	0	9304381	regulatory_region_variant	1	0.181596	4e-28	27.3979		0.0589263	[0.048-0.069] unit decrease	NR [11722792] (imputed)	N
81	rs6507939	18	47158234	rs9304381	2022-04-27	35213538	Richardson TG	2022-02-25	PLoS Biol	www.ncbi.nlm.nih.gov/pubmed/35213538	Characterising metabolomic signatures of lipid-modifying therapies through drug target mendelian randomisation.	Linoleic acid levels	115006 European ancestry individuals	NA	18q21.1		LIPG - SMUG1P1	ENSG00000101670	ENSG00000267444		32679	18486	rs9304381-C	rs9304381	0	9304381	regulatory_region_variant	1	0.181572	1e-32	32		0.0626276	[0.052-0.073] unit decrease	NR [11722792] (imputed)	N
81	rs6507939	18	47158234	rs9304381	2022-04-27	35213538	Richardson TG	2022-02-25	PLoS Biol	www.ncbi.nlm.nih.gov/pubmed/35213538	Characterising metabolomic signatures of lipid-modifying therapies through drug target mendelian randomisation.	Polyunsaturated fatty acid levels	115006 European ancestry individuals	NA	18q21.1		LIPG - SMUG1P1	ENSG00000101670	ENSG00000267444		32679	18486	rs9304381-C	rs9304381	0	9304381	regulatory_region_variant	1	0.181572	4e-45	44.3979		0.0733601	[0.063-0.084] unit decrease	NR [11722792] (imputed)	N
81	rs6507939	18	47158234	rs9304381	2022-04-27	35213538	Richardson TG	2022-02-25	PLoS Biol	www.ncbi.nlm.nih.gov/pubmed/35213538	Characterising metabolomic signatures of lipid-modifying therapies through drug target mendelian randomisation.	Docosahexaenoic acid levels	115006 European ancestry individuals	NA	18q21.1		LIPG - SMUG1P1	ENSG00000101670	ENSG00000267444		32679	18486	rs9304381-C	rs9304381	0	9304381	regulatory_region_variant	1	0.181572	2e-22	21.699		0.0496313	[0.04-0.06] unit decrease	NR [11722792] (imputed)	N
81	rs6507939	18	47158234	rs9304381	2022-04-27	35213538	Richardson TG	2022-02-25	PLoS Biol	www.ncbi.nlm.nih.gov/pubmed/35213538	Characterising metabolomic signatures of lipid-modifying therapies through drug target mendelian randomisation.	Total cholesterol levels	115082 European ancestry individuals	NA	18q21.1		LIPG - SMUG1P1	ENSG00000101670	ENSG00000267444		32679	18486	rs9304381-C	rs9304381	0	9304381	regulatory_region_variant	1	0.181596	1e-20	20		0.0483661	[0.038-0.059] unit decrease	NR [11722792] (imputed)	N
81	rs6507939	18	47158234	rs9304381	2022-04-27	35213538	Richardson TG	2022-02-25	PLoS Biol	www.ncbi.nlm.nih.gov/pubmed/35213538	Characterising metabolomic signatures of lipid-modifying therapies through drug target mendelian randomisation.	Total esterified cholesterol levels	115082 European ancestry individuals	NA	18q21.1		LIPG - SMUG1P1	ENSG00000101670	ENSG00000267444		32679	18486	rs9304381-C	rs9304381	0	9304381	regulatory_region_variant	1	0.181596	8e-22	21.0969		0.0496365	[0.039-0.06] unit decrease	NR [11722792] (imputed)	N
81	rs6507939	18	47158234	rs9304381	2022-04-27	35213538	Richardson TG	2022-02-25	PLoS Biol	www.ncbi.nlm.nih.gov/pubmed/35213538	Characterising metabolomic signatures of lipid-modifying therapies through drug target mendelian randomisation.	Total free cholesterol levels	115082 European ancestry individuals	NA	18q21.1		LIPG - SMUG1P1	ENSG00000101670	ENSG00000267444		32679	18486	rs9304381-C	rs9304381	0	9304381	regulatory_region_variant	1	0.181596	3e-17	16.5229		0.0442317	[0.034-0.054] unit decrease	NR [11722792] (imputed)	N
81	rs6507939	18	47158234	rs9304381	2023-05-31	36764567	Davyson E	2023-02-09	Biol Psychiatry	www.ncbi.nlm.nih.gov/pubmed/36764567	Metabolomic Investigation of Major Depressive Disorder Identifies a Potentially Causal Association With Polyunsaturated Fatty Acids.	Total esterified cholesterol levels (UKB data field 23415)	88329 European ancestry individuals	NA	18q21.1		LIPG - SMUG1P1	ENSG00000101670	ENSG00000267444		32679	18486	rs9304381-C	rs9304381	0	9304381	regulatory_region_variant	1	0.181747	4e-17	16.3979		0.049927	[0.038-0.062] unit decrease	NR [16366144] (imputed)	N
81	rs6507939	18	47158234	rs9304381	2023-05-31	36764567	Davyson E	2023-02-09	Biol Psychiatry	www.ncbi.nlm.nih.gov/pubmed/36764567	Metabolomic Investigation of Major Depressive Disorder Identifies a Potentially Causal Association With Polyunsaturated Fatty Acids.	Omega-6 fatty acids levels (UKB data field 23445)	88268 European ancestry individuals	NA	18q21.1		LIPG - SMUG1P1	ENSG00000101670	ENSG00000267444		32679	18486	rs9304381-C	rs9304381	0	9304381	regulatory_region_variant	1	0.181725	8e-31	30.0969		0.0690916	[0.057-0.081] unit decrease	NR [16366159] (imputed)	N
81	rs6507939	18	47158234	rs9304381	2023-05-31	36764567	Davyson E	2023-02-09	Biol Psychiatry	www.ncbi.nlm.nih.gov/pubmed/36764567	Metabolomic Investigation of Major Depressive Disorder Identifies a Potentially Causal Association With Polyunsaturated Fatty Acids.	Phosphoglycerides levels (UKB data field 23434)	88268 European ancestry individuals	NA	18q21.1		LIPG - SMUG1P1	ENSG00000101670	ENSG00000267444		32679	18486	rs9304381-C	rs9304381	0	9304381	regulatory_region_variant	1	0.181725	2e-53	52.699		0.0891475	[0.078-0.1] unit decrease	NR [16366159] (imputed)	N
81	rs6507939	18	47158234	rs9304381	2023-05-31	36764567	Davyson E	2023-02-09	Biol Psychiatry	www.ncbi.nlm.nih.gov/pubmed/36764567	Metabolomic Investigation of Major Depressive Disorder Identifies a Potentially Causal Association With Polyunsaturated Fatty Acids.	Total phospholipids in lipoprotein particles (UKB data field 23411)	88329 European ancestry individuals	NA	18q21.1		LIPG - SMUG1P1	ENSG00000101670	ENSG00000267444		32679	18486	rs9304381-C	rs9304381	0	9304381	regulatory_region_variant	1	0.181747	8e-41	40.0969		0.0781177	[0.067-0.09] unit decrease	NR [16366144] (imputed)	N
81	rs6507939	18	47158234	rs9304381	2023-05-31	36764567	Davyson E	2023-02-09	Biol Psychiatry	www.ncbi.nlm.nih.gov/pubmed/36764567	Metabolomic Investigation of Major Depressive Disorder Identifies a Potentially Causal Association With Polyunsaturated Fatty Acids.	Concentration of HDL particles (UKB data field 23430)	88329 European ancestry individuals	NA	18q21.1		LIPG - SMUG1P1	ENSG00000101670	ENSG00000267444		32679	18486	rs9304381-C	rs9304381	0	9304381	regulatory_region_variant	1	0.181747	3e-58	57.5229		0.0927911	[0.082-0.104] unit decrease	NR [16366144] (imputed)	N
81	rs6507939	18	47158234	rs9304381	2023-05-31	36764567	Davyson E	2023-02-09	Biol Psychiatry	www.ncbi.nlm.nih.gov/pubmed/36764567	Metabolomic Investigation of Major Depressive Disorder Identifies a Potentially Causal Association With Polyunsaturated Fatty Acids.	Polyunsaturated fatty acids levels (UKB data field 23446)	88268 European ancestry individuals	NA	18q21.1		LIPG - SMUG1P1	ENSG00000101670	ENSG00000267444		32679	18486	rs9304381-C	rs9304381	0	9304381	regulatory_region_variant	1	0.181725	6e-34	33.2218		0.0725411	[0.061-0.084] unit decrease	NR [16366159] (imputed)	N
81	rs6507939	18	47158234	rs9304381	2023-05-31	36764567	Davyson E	2023-02-09	Biol Psychiatry	www.ncbi.nlm.nih.gov/pubmed/36764567	Metabolomic Investigation of Major Depressive Disorder Identifies a Potentially Causal Association With Polyunsaturated Fatty Acids.	Cholesteryl esters in HDL (UKB data field 23418)	88329 European ancestry individuals	NA	18q21.1		LIPG - SMUG1P1	ENSG00000101670	ENSG00000267444		32679	18486	rs9304381-C	rs9304381	0	9304381	regulatory_region_variant	1	0.181747	3e-42	41.5229		0.0758477	[0.065-0.087] unit decrease	NR [16366144] (imputed)	N
81	rs6507939	18	47158234	rs9304381	2023-05-31	36764567	Davyson E	2023-02-09	Biol Psychiatry	www.ncbi.nlm.nih.gov/pubmed/36764567	Metabolomic Investigation of Major Depressive Disorder Identifies a Potentially Causal Association With Polyunsaturated Fatty Acids.	Phosphatidylcholines levels (UKB data field 23437)	88268 European ancestry individuals	NA	18q21.1		LIPG - SMUG1P1	ENSG00000101670	ENSG00000267444		32679	18486	rs9304381-C	rs9304381	0	9304381	regulatory_region_variant	1	0.181725	2e-57	56.699		0.091719	[0.08-0.103] unit decrease	NR [16366159] (imputed)	N
81	rs6507939	18	47158234	rs9304381	2023-05-31	36764567	Davyson E	2023-02-09	Biol Psychiatry	www.ncbi.nlm.nih.gov/pubmed/36764567	Metabolomic Investigation of Major Depressive Disorder Identifies a Potentially Causal Association With Polyunsaturated Fatty Acids.	Total cholines levels (UKB data field 23436)	88268 European ancestry individuals	NA	18q21.1		LIPG - SMUG1P1	ENSG00000101670	ENSG00000267444		32679	18486	rs9304381-C	rs9304381	0	9304381	regulatory_region_variant	1	0.181725	6e-50	49.2218		0.0856646	[0.074-0.097] unit decrease	NR [16366159] (imputed)	N
81	rs6507939	18	47158234	rs9304381	2023-05-31	36764567	Davyson E	2023-02-09	Biol Psychiatry	www.ncbi.nlm.nih.gov/pubmed/36764567	Metabolomic Investigation of Major Depressive Disorder Identifies a Potentially Causal Association With Polyunsaturated Fatty Acids.	Linoleic acid levels (UKB data field 23449)	88268 European ancestry individuals	NA	18q21.1		LIPG - SMUG1P1	ENSG00000101670	ENSG00000267444		32679	18486	rs9304381-C	rs9304381	0	9304381	regulatory_region_variant	1	0.181725	3e-24	23.5229		0.0609776	[0.049-0.073] unit decrease	NR [16366159] (imputed)	N
81	rs6507939	18	47158234	rs9304381	2023-05-31	36764567	Davyson E	2023-02-09	Biol Psychiatry	www.ncbi.nlm.nih.gov/pubmed/36764567	Metabolomic Investigation of Major Depressive Disorder Identifies a Potentially Causal Association With Polyunsaturated Fatty Acids.	Docosahexaenoic acid levels (UKB data field 23450)	88268 European ancestry individuals	NA	18q21.1		LIPG - SMUG1P1	ENSG00000101670	ENSG00000267444		32679	18486	rs9304381-C	rs9304381	0	9304381	regulatory_region_variant	1	0.181725	4e-18	17.3979		0.0507014	[0.039-0.062] unit decrease	NR [16366159] (imputed)	N
81	rs6507939	18	47158234	rs9304381	2023-05-31	36764567	Davyson E	2023-02-09	Biol Psychiatry	www.ncbi.nlm.nih.gov/pubmed/36764567	Metabolomic Investigation of Major Depressive Disorder Identifies a Potentially Causal Association With Polyunsaturated Fatty Acids.	Total cholesterol levels (UKB data field 23400)	88329 European ancestry individuals	NA	18q21.1		LIPG - SMUG1P1	ENSG00000101670	ENSG00000267444		32679	18486	rs9304381-C	rs9304381	0	9304381	regulatory_region_variant	1	0.181747	4e-16	15.3979		0.0484532	[0.037-0.06] unit decrease	NR [16366144] (imputed)	N
81	rs6507939	18	47158234	rs9304381	2023-05-31	36764567	Davyson E	2023-02-09	Biol Psychiatry	www.ncbi.nlm.nih.gov/pubmed/36764567	Metabolomic Investigation of Major Depressive Disorder Identifies a Potentially Causal Association With Polyunsaturated Fatty Acids.	Total lipids in lipoprotein particles (UKB data field 23423)	88329 European ancestry individuals	NA	18q21.1		LIPG - SMUG1P1	ENSG00000101670	ENSG00000267444		32679	18486	rs9304381-C	rs9304381	0	9304381	regulatory_region_variant	1	0.181747	1e-20	20		0.0563066	[0.044-0.068] unit decrease	NR [16366144] (imputed)	N
81	rs6507939	18	47158234	rs9304381	2023-05-31	36764567	Davyson E	2023-02-09	Biol Psychiatry	www.ncbi.nlm.nih.gov/pubmed/36764567	Metabolomic Investigation of Major Depressive Disorder Identifies a Potentially Causal Association With Polyunsaturated Fatty Acids.	Sphingomyelins levels (UKB data field 23438)	88268 European ancestry individuals	NA	18q21.1		LIPG - SMUG1P1	ENSG00000101670	ENSG00000267444		32679	18486	rs9304381-C	rs9304381	0	9304381	regulatory_region_variant	1	0.181725	2e-18	17.699		0.0504151	[0.039-0.062] unit decrease	NR [16366159] (imputed)	N
81	rs6507939	18	47158234	rs9304381	2023-05-31	36764567	Davyson E	2023-02-09	Biol Psychiatry	www.ncbi.nlm.nih.gov/pubmed/36764567	Metabolomic Investigation of Major Depressive Disorder Identifies a Potentially Causal Association With Polyunsaturated Fatty Acids.	Phospholipids in medium HDL (UKB data field 23567)	88329 European ancestry individuals	NA	18q21.1		LIPG - SMUG1P1	ENSG00000101670	ENSG00000267444		32679	18486	rs9304381-C	rs9304381	0	9304381	regulatory_region_variant	1	0.181747	2e-70	69.699		0.101692	[0.09-0.113] unit decrease	NR [16366144] (imputed)	N
81	rs6507939	18	47158234	rs9304381	2023-05-31	36764567	Davyson E	2023-02-09	Biol Psychiatry	www.ncbi.nlm.nih.gov/pubmed/36764567	Metabolomic Investigation of Major Depressive Disorder Identifies a Potentially Causal Association With Polyunsaturated Fatty Acids.	Cholesterol in medium HDL (UKB data field 23568)	88329 European ancestry individuals	NA	18q21.1		LIPG - SMUG1P1	ENSG00000101670	ENSG00000267444		32679	18486	rs9304381-C	rs9304381	0	9304381	regulatory_region_variant	1	0.181747	2e-55	54.699		0.0890002	[0.078-0.1] unit decrease	NR [16366144] (imputed)	N
81	rs6507939	18	47158234	rs9304381	2023-05-31	36764567	Davyson E	2023-02-09	Biol Psychiatry	www.ncbi.nlm.nih.gov/pubmed/36764567	Metabolomic Investigation of Major Depressive Disorder Identifies a Potentially Causal Association With Polyunsaturated Fatty Acids.	Cholesteryl esters in medium HDL (UKB data field 23569)	88329 European ancestry individuals	NA	18q21.1		LIPG - SMUG1P1	ENSG00000101670	ENSG00000267444		32679	18486	rs9304381-C	rs9304381	0	9304381	regulatory_region_variant	1	0.181747	2e-53	52.699		0.0875839	[0.076-0.099] unit decrease	NR [16366144] (imputed)	N
81	rs6507939	18	47158234	rs9304381	2023-05-31	36764567	Davyson E	2023-02-09	Biol Psychiatry	www.ncbi.nlm.nih.gov/pubmed/36764567	Metabolomic Investigation of Major Depressive Disorder Identifies a Potentially Causal Association With Polyunsaturated Fatty Acids.	Free cholesterol in medium HDL (UKB data field 23570)	88329 European ancestry individuals	NA	18q21.1		LIPG - SMUG1P1	ENSG00000101670	ENSG00000267444		32679	18486	rs9304381-C	rs9304381	0	9304381	regulatory_region_variant	1	0.181747	7e-61	60.1549		0.0922431	[0.081-0.103] unit decrease	NR [16366144] (imputed)	N
81	rs6507939	18	47158234	rs9304381	2023-05-31	36764567	Davyson E	2023-02-09	Biol Psychiatry	www.ncbi.nlm.nih.gov/pubmed/36764567	Metabolomic Investigation of Major Depressive Disorder Identifies a Potentially Causal Association With Polyunsaturated Fatty Acids.	Concentration of medium HDL particles (UKB data field 23565)	88329 European ancestry individuals	NA	18q21.1		LIPG - SMUG1P1	ENSG00000101670	ENSG00000267444		32679	18486	rs9304381-C	rs9304381	0	9304381	regulatory_region_variant	1	0.181747	7e-67	66.1549		0.0979058	[0.087-0.109] unit decrease	NR [16366144] (imputed)	N
81	rs6507939	18	47158234	rs9304381	2023-05-31	36764567	Davyson E	2023-02-09	Biol Psychiatry	www.ncbi.nlm.nih.gov/pubmed/36764567	Metabolomic Investigation of Major Depressive Disorder Identifies a Potentially Causal Association With Polyunsaturated Fatty Acids.	Total lipids in medium HDL (UKB data field 23566)	88329 European ancestry individuals	NA	18q21.1		LIPG - SMUG1P1	ENSG00000101670	ENSG00000267444		32679	18486	rs9304381-C	rs9304381	0	9304381	regulatory_region_variant	1	0.181747	9e-68	67.0458		0.0991778	[0.088-0.11] unit decrease	NR [16366144] (imputed)	N
81	rs6507939	18	47158234	rs9304381	2023-05-31	36764567	Davyson E	2023-02-09	Biol Psychiatry	www.ncbi.nlm.nih.gov/pubmed/36764567	Metabolomic Investigation of Major Depressive Disorder Identifies a Potentially Causal Association With Polyunsaturated Fatty Acids.	Free cholesterol to total lipids in very large HDL percentage (UKB data field 23632)	88307 European ancestry individuals	NA	18q21.1		LIPG - SMUG1P1	ENSG00000101670	ENSG00000267444		32679	18486	rs9304381-C	rs9304381	0	9304381	regulatory_region_variant	1	0.181758	2e-29	28.699		0.0619492	[0.051-0.073] unit increase	NR [16366139] (imputed)	N
81	rs6507939	18	47158234	rs9304381	2022-08-31	35692035	Borges MC	2022-06-13	BMC Med	www.ncbi.nlm.nih.gov/pubmed/35692035	Role of circulating polyunsaturated fatty acids on cardiovascular diseases risk: analysis using Mendelian randomization and fatty acid genetic association data from over 114.000 UK Biobank participants.	Total omega-3 fatty acid levels	114999 European ancestry individuals	NA	18q21.1		LIPG - SMUG1P1	ENSG00000101670	ENSG00000267444		32679	18486	rs9304381-C	rs9304381	0	9304381	regulatory_region_variant	1	0.18	1e-23	23		0.053	[0.043-0.063] unit decrease	NR [12321876] (imputed)	N
81	rs6507939	18	47158234	rs9304381	2022-08-31	35692035	Borges MC	2022-06-13	BMC Med	www.ncbi.nlm.nih.gov/pubmed/35692035	Role of circulating polyunsaturated fatty acids on cardiovascular diseases risk: analysis using Mendelian randomization and fatty acid genetic association data from over 114.000 UK Biobank participants.	Circulating docosahexaenoic acid levels	114999 European ancestry individuals	NA	18q21.1		LIPG - SMUG1P1	ENSG00000101670	ENSG00000267444		32679	18486	rs9304381-C	rs9304381	0	9304381	regulatory_region_variant	1	0.18	2e-22	21.699		0.05	[0.04-0.06] unit decrease	NR [12321876] (imputed)	N
81	rs6507939	18	47158234	rs9304381	2022-08-31	35692035	Borges MC	2022-06-13	BMC Med	www.ncbi.nlm.nih.gov/pubmed/35692035	Role of circulating polyunsaturated fatty acids on cardiovascular diseases risk: analysis using Mendelian randomization and fatty acid genetic association data from over 114.000 UK Biobank participants.	Total omega-6 fatty acid levels	114999 European ancestry individuals	NA	18q21.1		LIPG - SMUG1P1	ENSG00000101670	ENSG00000267444		32679	18486	rs9304381-C	rs9304381	0	9304381	regulatory_region_variant	1	0.18	5e-41	40.301		0.07	[0.06-0.08] unit decrease	NR [12321876] (imputed)	N
81	rs6507939	18	47158234	rs9304381	2022-04-27	35213538	Richardson TG	2022-02-25	PLoS Biol	www.ncbi.nlm.nih.gov/pubmed/35213538	Characterising metabolomic signatures of lipid-modifying therapies through drug target mendelian randomisation.	Sphingomyelin levels	115006 European ancestry individuals	NA	18q21.1		LIPG - SMUG1P1	ENSG00000101670	ENSG00000267444		32679	18486	rs9304381-C	rs9304381	0	9304381	regulatory_region_variant	1	0.181572	5e-23	22.301		0.0495152	[0.04-0.059] unit decrease	NR [11722792] (imputed)	N
81	rs6507939	18	47158234	rs9304381	2022-04-27	35213538	Richardson TG	2022-02-25	PLoS Biol	www.ncbi.nlm.nih.gov/pubmed/35213538	Characterising metabolomic signatures of lipid-modifying therapies through drug target mendelian randomisation.	Total concentration of lipoprotein particles	115082 European ancestry individuals	NA	18q21.1		LIPG - SMUG1P1	ENSG00000101670	ENSG00000267444		32679	18486	rs9304381-C	rs9304381	0	9304381	regulatory_region_variant	1	0.181596	3e-68	67.5229		0.088023	[0.078-0.098] unit decrease	NR [11722792] (imputed)	N
81	rs6507939	18	47158234	rs9304381	2022-04-27	35213538	Richardson TG	2022-02-25	PLoS Biol	www.ncbi.nlm.nih.gov/pubmed/35213538	Characterising metabolomic signatures of lipid-modifying therapies through drug target mendelian randomisation.	Total lipid levels in lipoprotein particles	115082 European ancestry individuals	NA	18q21.1		LIPG - SMUG1P1	ENSG00000101670	ENSG00000267444		32679	18486	rs9304381-C	rs9304381	0	9304381	regulatory_region_variant	1	0.181596	8e-27	26.0969		0.0564918	[0.046-0.067] unit decrease	NR [11722792] (imputed)	N
81	rs6507939	18	47158234	rs9304381	2022-04-27	35213538	Richardson TG	2022-02-25	PLoS Biol	www.ncbi.nlm.nih.gov/pubmed/35213538	Characterising metabolomic signatures of lipid-modifying therapies through drug target mendelian randomisation.	Total phospholipid levels in lipoprotein particles	115082 European ancestry individuals	NA	18q21.1		LIPG - SMUG1P1	ENSG00000101670	ENSG00000267444		32679	18486	rs9304381-C	rs9304381	0	9304381	regulatory_region_variant	1	0.181596	4e-52	51.3979		0.0773799	[0.067-0.087] unit decrease	NR [11722792] (imputed)	N
81	rs6507939	18	47158234	rs9304381	2023-05-31	36764567	Davyson E	2023-02-09	Biol Psychiatry	www.ncbi.nlm.nih.gov/pubmed/36764567	Metabolomic Investigation of Major Depressive Disorder Identifies a Potentially Causal Association With Polyunsaturated Fatty Acids.	Total concentration of lipoprotein particles (UKB data field 23427)	88329 European ancestry individuals	NA	18q21.1		LIPG - SMUG1P1	ENSG00000101670	ENSG00000267444		32679	18486	rs9304381-C	rs9304381	0	9304381	regulatory_region_variant	1	0.181747	3e-55	54.5229		0.090436	[0.079-0.102] unit decrease	NR [16366144] (imputed)	N
81	rs6507939	18	47158234	rs9304381	2023-05-31	36764567	Davyson E	2023-02-09	Biol Psychiatry	www.ncbi.nlm.nih.gov/pubmed/36764567	Metabolomic Investigation of Major Depressive Disorder Identifies a Potentially Causal Association With Polyunsaturated Fatty Acids.	Apolipoprotein A1 levels (UKB data field 23440)	88329 European ancestry individuals	NA	18q21.1		LIPG - SMUG1P1	ENSG00000101670	ENSG00000267444		32679	18486	rs9304381-C	rs9304381	0	9304381	regulatory_region_variant	1	0.181747	4e-65	64.3979		0.0960082	[0.085-0.107] unit decrease	NR [16366144] (imputed)	N
81	rs6507939	18	47158234	rs9304381	2023-05-31	36764567	Davyson E	2023-02-09	Biol Psychiatry	www.ncbi.nlm.nih.gov/pubmed/36764567	Metabolomic Investigation of Major Depressive Disorder Identifies a Potentially Causal Association With Polyunsaturated Fatty Acids.	HDL cholesterol levels (UKB data field 23406)	88329 European ancestry individuals	NA	18q21.1		LIPG - SMUG1P1	ENSG00000101670	ENSG00000267444		32679	18486	rs9304381-C	rs9304381	0	9304381	regulatory_region_variant	1	0.181747	5e-44	43.301		0.0771262	[0.066-0.088] unit decrease	NR [16366144] (imputed)	N
81	rs6507939	18	47158234	rs9304381	2023-05-31	36764567	Davyson E	2023-02-09	Biol Psychiatry	www.ncbi.nlm.nih.gov/pubmed/36764567	Metabolomic Investigation of Major Depressive Disorder Identifies a Potentially Causal Association With Polyunsaturated Fatty Acids.	Free cholesterol in small HDL (UKB data field 23577)	88329 European ancestry individuals	NA	18q21.1		LIPG - SMUG1P1	ENSG00000101670	ENSG00000267444		32679	18486	rs9304381-C	rs9304381	0	9304381	regulatory_region_variant	1	0.181747	7e-36	35.1549		0.0749405	[0.063-0.087] unit decrease	NR [16366144] (imputed)	N
81	rs6507939	18	47159090	rs7240405	2010-01-13	20031538	Heid IM	2008-10-01	Circ Cardiovasc Genet	www.ncbi.nlm.nih.gov/pubmed/20031538	Genome-wide association analysis of high-density lipoprotein cholesterol in the population-based KORA study sheds new light on intergenic regions.	HDL cholesterol	Up to 4274 European ancestry individuals	Up to 15.873 European ancestry individuals	18q21.1	LIPG	LIPG - SMUG1P1	ENSG00000101670	ENSG00000267444		33535	17630	rs7240405-A	rs7240405	0	7240405	regulatory_region_variant	1	0.15	5e-10	9.30103		2.27	[NR] mg/dl decrease	Affymetrix [up to 2557253] (imputed)	N
81	rs6507939	18	47159090	rs7240405	2020-01-09	23823483	Rhee EP	2013-07-02	Cell Metab	www.ncbi.nlm.nih.gov/pubmed/23823483	A genome-wide association study of the human metabolome in a community-based cohort.	Metabolite levels	2076 European ancestry individuals	NA	18q21.1	RPL17	LIPG - SMUG1P1	ENSG00000101670	ENSG00000267444		33535	17630	rs7240405-?	rs7240405	0	7240405	regulatory_region_variant	1	NR	2e-06	5.69897	(PC 38:2)	0.212284	[0.12-0.3] unit decrease	Affymetrix [at least 2500000] (imputed)	N
81	rs6507939	18	47160953	rs7241918	2020-03-23	31900758	Han X	2020-01-03	Eur J Epidemiol	www.ncbi.nlm.nih.gov/pubmed/31900758	Using Mendelian randomization to evaluate the causal relationship between serum C-reactive protein levels and age-related macular degeneration.	C-reactive protein levels	418642 British ancestry individuals	NA	18q21.1	NR	LIPG - SMUG1P1	ENSG00000101670	ENSG00000267444		35398	15767	rs7241918-G	rs7241918	0	7241918	intergenic_variant	1	0.177797	3e-08	7.52288		0.014895	[0.0096-0.0202] unit decrease	NR [NR]	N
81	rs6507939	18	47160953	rs7241918	2019-09-19	30926973	Bentley AR	2019-03-29	Nat Genet	www.ncbi.nlm.nih.gov/pubmed/30926973	Multi-ancestry genome-wide gene-smoking interaction study of 387.272 individuals identifies new loci associated with serum lipids.	HDL cholesterol levels	up to 23761 African ancestry individuals 13171 Asian ancestry individuals up to 90272 European ancestry individuals 6620 Hispanic individuals	NA	18q21.1		LIPG - SMUG1P1	ENSG00000101670	ENSG00000267444		35398	15767	rs7241918-T	rs7241918	0	7241918	intergenic_variant	1	0.8472	3e-27	26.5229		0.0168	[0.014-0.02] unit increase	Affymetrix. Illumina. Perlegen [NR] (imputed)	N
81	rs6507939	18	47160953	rs7241918	2020-07-21	32203549	Richardson TG	2020-03-23	PLoS Med	www.ncbi.nlm.nih.gov/pubmed/32203549	Evaluating the relationship between circulating lipoprotein lipids and apolipoproteins with risk of coronary heart disease: A multivariable Mendelian randomisation analysis.	LDL cholesterol levels	440546 European ancestry individuals	NA	18q21.1	LIPG	LIPG - SMUG1P1	ENSG00000101670	ENSG00000267444		35398	15767	rs7241918-G	rs7241918	0	7241918	intergenic_variant	1	0.175894	1e-08	8		0.0156669	[0.01-0.021] unit decrease	Affymetrix [NR] (imputed)	N
81	rs6507939	18	47160953	rs7241918	2012-01-25	20686565	Teslovich TM	2010-08-05	Nature	www.ncbi.nlm.nih.gov/pubmed/20686565	Biological. clinical and population relevance of 95 loci for blood lipids.	Cholesterol. total	100184 European ancestry individuals	NA	18q21.1	LIPG	LIPG - SMUG1P1	ENSG00000101670	ENSG00000267444		35398	15767	rs7241918-A	rs7241918	0	7241918	intergenic_variant	1	0.17	2e-19	18.699		1.94	[1.43-2.45] mg/dL decrease	Affymetrix. Illumina. Perlegen [~ 2600000] (imputed)	N
81	rs6507939	18	47160953	rs7241918	2012-01-25	20686565	Teslovich TM	2010-08-05	Nature	www.ncbi.nlm.nih.gov/pubmed/20686565	Biological. clinical and population relevance of 95 loci for blood lipids.	HDL cholesterol	99900 European ancestry individuals	NA	18q21.1	LIPG	LIPG - SMUG1P1	ENSG00000101670	ENSG00000267444		35398	15767	rs7241918-G	rs7241918	0	7241918	intergenic_variant	1	0.17	3e-49	48.5229		1.31	[1.11-1.51] mg/dL decrease	Affymetrix. Illumina. Perlegen [~ 2600000] (imputed)	N
81	rs6507939	18	47160953	rs7241918	2014-05-12	24097068	Willer CJ	2013-10-06	Nat Genet	www.ncbi.nlm.nih.gov/pubmed/24097068	Discovery and refinement of loci associated with lipid levels.	HDL cholesterol	94595 European ancestry individuals	93.982 European ancestry individuals	18q21.1	LIPG	LIPG - SMUG1P1	ENSG00000101670	ENSG00000267444		35398	15767	rs7241918-G	rs7241918	0	7241918	intergenic_variant	1	0.19	1e-44	44		0.09	[NR] unit decrease	NR [NR] (imputed)	N
81	rs6507939	18	47160953	rs7241918	2014-05-12	24097068	Willer CJ	2013-10-06	Nat Genet	www.ncbi.nlm.nih.gov/pubmed/24097068	Discovery and refinement of loci associated with lipid levels.	Cholesterol. total	94595 European ancestry individuals	93.982 European ancestry individuals	18q21.1	LIPG	LIPG - SMUG1P1	ENSG00000101670	ENSG00000267444		35398	15767	rs7241918-G	rs7241918	0	7241918	intergenic_variant	1	0.19	4e-18	17.3979		0.058	[NR] unit decrease	NR [NR] (imputed)	N
81	rs6507939	18	47160953	rs7241918	2019-02-14	29507422	Hoffmann TJ	2018-03-05	Nat Genet	www.ncbi.nlm.nih.gov/pubmed/29507422	A large electronic-health-record-based genome-wide study of serum lipids.	Total cholesterol levels	76627 European ancestry individuals 7795 Hispanic individuals 6855 East Asian ancestry individuals 2958 African American individuals 439 South Asian ancestry individuals	NA	18q21.1	NR	LIPG - SMUG1P1	ENSG00000101670	ENSG00000267444		35398	15767	rs7241918-G	rs7241918	0	7241918	intergenic_variant	1	0.163	2e-16	15.699	(EA)	0.051	unit decrease	Affymetrix [at least 7091467] (imputed)	N
81	rs6507939	18	47160953	rs7241918	2019-02-14	29507422	Hoffmann TJ	2018-03-05	Nat Genet	www.ncbi.nlm.nih.gov/pubmed/29507422	A large electronic-health-record-based genome-wide study of serum lipids.	Total cholesterol levels	76627 European ancestry individuals 7795 Hispanic individuals 6855 East Asian ancestry individuals 2958 African American individuals 439 South Asian ancestry individuals	NA	18q21.1	NR	LIPG - SMUG1P1	ENSG00000101670	ENSG00000267444		35398	15767	rs7241918-G	rs7241918	0	7241918	intergenic_variant	1	NR	4e-16	15.3979		0.047	unit decrease	Affymetrix [at least 7091467] (imputed)	N
81	rs6507939	18	47160953	rs7241918	2019-02-14	29507422	Hoffmann TJ	2018-03-05	Nat Genet	www.ncbi.nlm.nih.gov/pubmed/29507422	A large electronic-health-record-based genome-wide study of serum lipids.	High density lipoprotein cholesterol levels	76627 European ancestry individuals 7795 Hispanic individuals 6855 East Asian ancestry individuals 2958 African American individuals 439 South Asian ancestry individuals	NA	18q21.1	NR	LIPG - SMUG1P1	ENSG00000101670	ENSG00000267444		35398	15767	rs7241918-G	rs7241918	0	7241918	intergenic_variant	1	0.163	4e-37	36.3979	(EA)	0.065	unit decrease	Affymetrix [at least 7091467] (imputed)	N
81	rs6507939	18	47160953	rs7241918	2019-02-14	29507422	Hoffmann TJ	2018-03-05	Nat Genet	www.ncbi.nlm.nih.gov/pubmed/29507422	A large electronic-health-record-based genome-wide study of serum lipids.	High density lipoprotein cholesterol levels	76627 European ancestry individuals 7795 Hispanic individuals 6855 East Asian ancestry individuals 2958 African American individuals 439 South Asian ancestry individuals	NA	18q21.1	NR	LIPG - SMUG1P1	ENSG00000101670	ENSG00000267444		35398	15767	rs7241918-G	rs7241918	0	7241918	intergenic_variant	1	NR	1e-40	40		0.064	unit decrease	Affymetrix [at least 7091467] (imputed)	N
81	rs6507939	18	47160953	rs7241918	2022-04-27	35213538	Richardson TG	2022-02-25	PLoS Biol	www.ncbi.nlm.nih.gov/pubmed/35213538	Characterising metabolomic signatures of lipid-modifying therapies through drug target mendelian randomisation.	Free cholesterol levels in medium HDL	115082 European ancestry individuals	NA	18q21.1		LIPG - SMUG1P1	ENSG00000101670	ENSG00000267444		35398	15767	rs7241918-G	rs7241918	0	7241918	intergenic_variant	1	0.1771	2e-75	74.699		0.0905511	[0.081-0.1] unit decrease	NR [11722792] (imputed)	N
81	rs6507939	18	47160953	rs7241918	2022-04-27	35213538	Richardson TG	2022-02-25	PLoS Biol	www.ncbi.nlm.nih.gov/pubmed/35213538	Characterising metabolomic signatures of lipid-modifying therapies through drug target mendelian randomisation.	Total lipid levels in medium HDL	115082 European ancestry individuals	NA	18q21.1		LIPG - SMUG1P1	ENSG00000101670	ENSG00000267444		35398	15767	rs7241918-G	rs7241918	0	7241918	intergenic_variant	1	0.1771	8e-84	83.0969		0.0974937	[0.088-0.107] unit decrease	NR [11722792] (imputed)	N
81	rs6507939	18	47160953	rs7241918	2022-04-27	35213538	Richardson TG	2022-02-25	PLoS Biol	www.ncbi.nlm.nih.gov/pubmed/35213538	Characterising metabolomic signatures of lipid-modifying therapies through drug target mendelian randomisation.	Cholesteryl ester levels in medium HDL	115082 European ancestry individuals	NA	18q21.1		LIPG - SMUG1P1	ENSG00000101670	ENSG00000267444		35398	15767	rs7241918-G	rs7241918	0	7241918	intergenic_variant	1	0.1771	1e-65	65		0.0857055	[0.076-0.096] unit decrease	NR [11722792] (imputed)	N
81	rs6507939	18	47160953	rs7241918	2022-04-27	35213538	Richardson TG	2022-02-25	PLoS Biol	www.ncbi.nlm.nih.gov/pubmed/35213538	Characterising metabolomic signatures of lipid-modifying therapies through drug target mendelian randomisation.	Phospholipid levels in medium HDL	115082 European ancestry individuals	NA	18q21.1		LIPG - SMUG1P1	ENSG00000101670	ENSG00000267444		35398	15767	rs7241918-G	rs7241918	0	7241918	intergenic_variant	1	0.1771	5e-87	86.301		0.100039	[0.09-0.11] unit decrease	NR [11722792] (imputed)	N
81	rs6507939	18	47160953	rs7241918	2022-04-27	35213538	Richardson TG	2022-02-25	PLoS Biol	www.ncbi.nlm.nih.gov/pubmed/35213538	Characterising metabolomic signatures of lipid-modifying therapies through drug target mendelian randomisation.	Ratio of apolipoprotein B to apolipoprotein A1 levels	115082 European ancestry individuals	NA	18q21.1		LIPG - SMUG1P1	ENSG00000101670	ENSG00000267444		35398	15767	rs7241918-G	rs7241918	0	7241918	intergenic_variant	1	0.1771	3e-18	17.5229		0.0464272	[0.036-0.057] unit increase	NR [11722792] (imputed)	N
81	rs6507939	18	47160953	rs7241918	2022-04-27	35213538	Richardson TG	2022-02-25	PLoS Biol	www.ncbi.nlm.nih.gov/pubmed/35213538	Characterising metabolomic signatures of lipid-modifying therapies through drug target mendelian randomisation.	Apolipoprotein A1 levels	115082 European ancestry individuals	NA	18q21.1		LIPG - SMUG1P1	ENSG00000101670	ENSG00000267444		35398	15767	rs7241918-G	rs7241918	0	7241918	intergenic_variant	1	0.1771	3e-81	80.5229		0.0945944	[0.085-0.104] unit decrease	NR [11722792] (imputed)	N
81	rs6507939	18	47160953	rs7241918	2022-04-27	35213538	Richardson TG	2022-02-25	PLoS Biol	www.ncbi.nlm.nih.gov/pubmed/35213538	Characterising metabolomic signatures of lipid-modifying therapies through drug target mendelian randomisation.	Phospholipid levels in HDL	115082 European ancestry individuals	NA	18q21.1		LIPG - SMUG1P1	ENSG00000101670	ENSG00000267444		35398	15767	rs7241918-G	rs7241918	0	7241918	intergenic_variant	1	0.1771	2e-83	82.699		0.0946377	[0.085-0.104] unit decrease	NR [11722792] (imputed)	N
81	rs6507939	18	47160953	rs7241918	2022-04-27	35213538	Richardson TG	2022-02-25	PLoS Biol	www.ncbi.nlm.nih.gov/pubmed/35213538	Characterising metabolomic signatures of lipid-modifying therapies through drug target mendelian randomisation.	Cholesteryl ester levels in IDL	115082 European ancestry individuals	NA	18q21.1		LIPG - SMUG1P1	ENSG00000101670	ENSG00000267444		35398	15767	rs7241918-G	rs7241918	0	7241918	intergenic_variant	1	0.1771	7e-15	14.1549		0.0407844	[0.031-0.051] unit decrease	NR [11722792] (imputed)	N
81	rs6507939	18	47160953	rs7241918	2022-04-27	35213538	Richardson TG	2022-02-25	PLoS Biol	www.ncbi.nlm.nih.gov/pubmed/35213538	Characterising metabolomic signatures of lipid-modifying therapies through drug target mendelian randomisation.	Cholesterol levels in large HDL	115082 European ancestry individuals	NA	18q21.1		LIPG - SMUG1P1	ENSG00000101670	ENSG00000267444		35398	15767	rs7241918-G	rs7241918	0	7241918	intergenic_variant	1	0.1771	9e-28	27.0458		0.0522186	[0.043-0.062] unit decrease	NR [11722792] (imputed)	N
81	rs6507939	18	47160953	rs7241918	2022-04-27	35213538	Richardson TG	2022-02-25	PLoS Biol	www.ncbi.nlm.nih.gov/pubmed/35213538	Characterising metabolomic signatures of lipid-modifying therapies through drug target mendelian randomisation.	Total lipid levels in IDL	115082 European ancestry individuals	NA	18q21.1		LIPG - SMUG1P1	ENSG00000101670	ENSG00000267444		35398	15767	rs7241918-G	rs7241918	0	7241918	intergenic_variant	1	0.1771	1e-12	12		0.0371624	[0.027-0.047] unit decrease	NR [11722792] (imputed)	N
81	rs6507939	18	47160953	rs7241918	2022-04-27	35213538	Richardson TG	2022-02-25	PLoS Biol	www.ncbi.nlm.nih.gov/pubmed/35213538	Characterising metabolomic signatures of lipid-modifying therapies through drug target mendelian randomisation.	Phospholipid levels in IDL	115082 European ancestry individuals	NA	18q21.1		LIPG - SMUG1P1	ENSG00000101670	ENSG00000267444		35398	15767	rs7241918-G	rs7241918	0	7241918	intergenic_variant	1	0.1771	1e-10	10		0.0337291	[0.023-0.044] unit decrease	NR [11722792] (imputed)	N
81	rs6507939	18	47160953	rs7241918	2022-04-27	35213538	Richardson TG	2022-02-25	PLoS Biol	www.ncbi.nlm.nih.gov/pubmed/35213538	Characterising metabolomic signatures of lipid-modifying therapies through drug target mendelian randomisation.	Cholesteryl ester levels in HDL	115082 European ancestry individuals	NA	18q21.1		LIPG - SMUG1P1	ENSG00000101670	ENSG00000267444		35398	15767	rs7241918-G	rs7241918	0	7241918	intergenic_variant	1	0.1771	8e-53	52.0969		0.0745348	[0.065-0.084] unit decrease	NR [11722792] (imputed)	N
81	rs6507939	18	47160953	rs7241918	2022-04-27	35213538	Richardson TG	2022-02-25	PLoS Biol	www.ncbi.nlm.nih.gov/pubmed/35213538	Characterising metabolomic signatures of lipid-modifying therapies through drug target mendelian randomisation.	Cholesterol levels in IDL	115082 European ancestry individuals	NA	18q21.1		LIPG - SMUG1P1	ENSG00000101670	ENSG00000267444		35398	15767	rs7241918-G	rs7241918	0	7241918	intergenic_variant	1	0.1771	7e-13	12.1549		0.0376778	[0.027-0.048] unit decrease	NR [11722792] (imputed)	N
81	rs6507939	18	47160953	rs7241918	2022-04-27	35213538	Richardson TG	2022-02-25	PLoS Biol	www.ncbi.nlm.nih.gov/pubmed/35213538	Characterising metabolomic signatures of lipid-modifying therapies through drug target mendelian randomisation.	Total lipid levels in HDL	115082 European ancestry individuals	NA	18q21.1		LIPG - SMUG1P1	ENSG00000101670	ENSG00000267444		35398	15767	rs7241918-G	rs7241918	0	7241918	intergenic_variant	1	0.1771	2e-76	75.699		0.0899673	[0.08-0.1] unit decrease	NR [11722792] (imputed)	N
81	rs6507939	18	47160953	rs7241918	2022-04-27	35213538	Richardson TG	2022-02-25	PLoS Biol	www.ncbi.nlm.nih.gov/pubmed/35213538	Characterising metabolomic signatures of lipid-modifying therapies through drug target mendelian randomisation.	Free cholesterol levels in HDL	115082 European ancestry individuals	NA	18q21.1		LIPG - SMUG1P1	ENSG00000101670	ENSG00000267444		35398	15767	rs7241918-G	rs7241918	0	7241918	intergenic_variant	1	0.1771	2e-58	57.699		0.077373	[0.068-0.087] unit decrease	NR [11722792] (imputed)	N
81	rs6507939	18	47160953	rs7241918	2022-04-27	35213538	Richardson TG	2022-02-25	PLoS Biol	www.ncbi.nlm.nih.gov/pubmed/35213538	Characterising metabolomic signatures of lipid-modifying therapies through drug target mendelian randomisation.	Cholesteryl ester levels in large HDL	115082 European ancestry individuals	NA	18q21.1		LIPG - SMUG1P1	ENSG00000101670	ENSG00000267444		35398	15767	rs7241918-G	rs7241918	0	7241918	intergenic_variant	1	0.1771	1e-26	26		0.0512857	[0.042-0.061] unit decrease	NR [11722792] (imputed)	N
81	rs6507939	18	47160953	rs7241918	2022-04-27	35213538	Richardson TG	2022-02-25	PLoS Biol	www.ncbi.nlm.nih.gov/pubmed/35213538	Characterising metabolomic signatures of lipid-modifying therapies through drug target mendelian randomisation.	Concentration of medium HDL particles	115082 European ancestry individuals	NA	18q21.1		LIPG - SMUG1P1	ENSG00000101670	ENSG00000267444		35398	15767	rs7241918-G	rs7241918	0	7241918	intergenic_variant	1	0.1771	4e-83	82.3979		0.0963927	[0.087-0.106] unit decrease	NR [11722792] (imputed)	N
81	rs6507939	18	47160953	rs7241918	2022-04-27	35213538	Richardson TG	2022-02-25	PLoS Biol	www.ncbi.nlm.nih.gov/pubmed/35213538	Characterising metabolomic signatures of lipid-modifying therapies through drug target mendelian randomisation.	Free cholesterol levels in large HDL	115082 European ancestry individuals	NA	18q21.1		LIPG - SMUG1P1	ENSG00000101670	ENSG00000267444		35398	15767	rs7241918-G	rs7241918	0	7241918	intergenic_variant	1	0.1771	1e-30	30		0.054657	[0.045-0.064] unit decrease	NR [11722792] (imputed)	N
81	rs6507939	18	47160953	rs7241918	2022-04-27	35213538	Richardson TG	2022-02-25	PLoS Biol	www.ncbi.nlm.nih.gov/pubmed/35213538	Characterising metabolomic signatures of lipid-modifying therapies through drug target mendelian randomisation.	Phospholipid levels in large HDL	115082 European ancestry individuals	NA	18q21.1		LIPG - SMUG1P1	ENSG00000101670	ENSG00000267444		35398	15767	rs7241918-G	rs7241918	0	7241918	intergenic_variant	1	0.1771	7e-44	43.1549		0.0662619	[0.057-0.076] unit decrease	NR [11722792] (imputed)	N
81	rs6507939	18	47160953	rs7241918	2022-04-27	35213538	Richardson TG	2022-02-25	PLoS Biol	www.ncbi.nlm.nih.gov/pubmed/35213538	Characterising metabolomic signatures of lipid-modifying therapies through drug target mendelian randomisation.	Concentration of large HDL particles	115082 European ancestry individuals	NA	18q21.1		LIPG - SMUG1P1	ENSG00000101670	ENSG00000267444		35398	15767	rs7241918-G	rs7241918	0	7241918	intergenic_variant	1	0.1771	3e-37	36.5229		0.0605962	[0.051-0.07] unit decrease	NR [11722792] (imputed)	N
81	rs6507939	18	47160953	rs7241918	2022-04-27	35213538	Richardson TG	2022-02-25	PLoS Biol	www.ncbi.nlm.nih.gov/pubmed/35213538	Characterising metabolomic signatures of lipid-modifying therapies through drug target mendelian randomisation.	Total lipid levels in large HDL	115082 European ancestry individuals	NA	18q21.1		LIPG - SMUG1P1	ENSG00000101670	ENSG00000267444		35398	15767	rs7241918-G	rs7241918	0	7241918	intergenic_variant	1	0.1771	1e-38	38		0.0619043	[0.053-0.071] unit decrease	NR [11722792] (imputed)	N
81	rs6507939	18	47160953	rs7241918	2023-03-13	36635386	Chen Y	2023-01-12	Nat Genet	www.ncbi.nlm.nih.gov/pubmed/36635386	Genomic atlas of the plasma metabolome prioritizes metabolites implicated in human diseases.	1-stearoyl-2-arachidonoyl-GPI (18:0/20:4) levels	8134 European ancestry individuals	NA	18q21.1		LIPG - SMUG1P1	ENSG00000101670	ENSG00000267444		35398	15767	rs7241918-T	rs7241918	0	7241918	intergenic_variant	1	0.826708	3e-11	10.5229		0.132894	[0.094-0.172] unit increase	Affymetrix [15425017] (imputed)	N
81	rs6507939	18	47160953	rs7241918	2022-04-27	35213538	Richardson TG	2022-02-25	PLoS Biol	www.ncbi.nlm.nih.gov/pubmed/35213538	Characterising metabolomic signatures of lipid-modifying therapies through drug target mendelian randomisation.	Cholesterol to total lipids ratio in very large HDL	115056 European ancestry individuals	NA	18q21.1		LIPG - SMUG1P1	ENSG00000101670	ENSG00000267444		35398	15767	rs7241918-G	rs7241918	0	7241918	intergenic_variant	1	0.177109	1e-23	23		0.0517629	[0.042-0.062] unit increase	NR [11722792] (imputed)	N
81	rs6507939	18	47160953	rs7241918	2022-04-27	35213538	Richardson TG	2022-02-25	PLoS Biol	www.ncbi.nlm.nih.gov/pubmed/35213538	Characterising metabolomic signatures of lipid-modifying therapies through drug target mendelian randomisation.	Free cholesterol to total lipids ratio in very large HDL	115056 European ancestry individuals	NA	18q21.1		LIPG - SMUG1P1	ENSG00000101670	ENSG00000267444		35398	15767	rs7241918-G	rs7241918	0	7241918	intergenic_variant	1	0.177109	3e-38	37.5229		0.0621185	[0.053-0.072] unit increase	NR [11722792] (imputed)	N
81	rs6507939	18	47160953	rs7241918	2022-04-27	35213538	Richardson TG	2022-02-25	PLoS Biol	www.ncbi.nlm.nih.gov/pubmed/35213538	Characterising metabolomic signatures of lipid-modifying therapies through drug target mendelian randomisation.	Total lipid levels in very large HDL	115082 European ancestry individuals	NA	18q21.1		LIPG - SMUG1P1	ENSG00000101670	ENSG00000267444		35398	15767	rs7241918-G	rs7241918	0	7241918	intergenic_variant	1	0.1771	8e-10	9.09691		0.0300309	[0.02-0.04] unit decrease	NR [11722792] (imputed)	N
81	rs6507939	18	47160953	rs7241918	2022-04-27	35213538	Richardson TG	2022-02-25	PLoS Biol	www.ncbi.nlm.nih.gov/pubmed/35213538	Characterising metabolomic signatures of lipid-modifying therapies through drug target mendelian randomisation.	Concentration of very large HDL particles	115082 European ancestry individuals	NA	18q21.1		LIPG - SMUG1P1	ENSG00000101670	ENSG00000267444		35398	15767	rs7241918-G	rs7241918	0	7241918	intergenic_variant	1	0.1771	2e-11	10.699		0.0329865	[0.023-0.043] unit decrease	NR [11722792] (imputed)	N
81	rs6507939	18	47160953	rs7241918	2022-04-27	35213538	Richardson TG	2022-02-25	PLoS Biol	www.ncbi.nlm.nih.gov/pubmed/35213538	Characterising metabolomic signatures of lipid-modifying therapies through drug target mendelian randomisation.	Phospholipids to total lipids ratio in very large HDL	115056 European ancestry individuals	NA	18q21.1		LIPG - SMUG1P1	ENSG00000101670	ENSG00000267444		35398	15767	rs7241918-G	rs7241918	0	7241918	intergenic_variant	1	0.177109	6e-16	15.2218		0.0402647	[0.031-0.05] unit decrease	NR [11722792] (imputed)	N
81	rs6507939	18	47160953	rs7241918	2022-04-27	35213538	Richardson TG	2022-02-25	PLoS Biol	www.ncbi.nlm.nih.gov/pubmed/35213538	Characterising metabolomic signatures of lipid-modifying therapies through drug target mendelian randomisation.	Phospholipids to total lipids ratio in very small VLDL	115082 European ancestry individuals	NA	18q21.1		LIPG - SMUG1P1	ENSG00000101670	ENSG00000267444		35398	15767	rs7241918-G	rs7241918	0	7241918	intergenic_variant	1	0.1771	3e-25	24.5229		0.0549378	[0.045-0.065] unit increase	NR [11722792] (imputed)	N
81	rs6507939	18	47160953	rs7241918	2022-04-27	35213538	Richardson TG	2022-02-25	PLoS Biol	www.ncbi.nlm.nih.gov/pubmed/35213538	Characterising metabolomic signatures of lipid-modifying therapies through drug target mendelian randomisation.	Cholesterol levels in medium HDL	115082 European ancestry individuals	NA	18q21.1		LIPG - SMUG1P1	ENSG00000101670	ENSG00000267444		35398	15767	rs7241918-G	rs7241918	0	7241918	intergenic_variant	1	0.1771	3e-68	67.5229		0.0871239	[0.077-0.097] unit decrease	NR [11722792] (imputed)	N
81	rs6507939	18	47160953	rs7241918	2022-04-27	35213538	Richardson TG	2022-02-25	PLoS Biol	www.ncbi.nlm.nih.gov/pubmed/35213538	Characterising metabolomic signatures of lipid-modifying therapies through drug target mendelian randomisation.	Cholesterol levels in very small VLDL	115082 European ancestry individuals	NA	18q21.1		LIPG - SMUG1P1	ENSG00000101670	ENSG00000267444		35398	15767	rs7241918-G	rs7241918	0	7241918	intergenic_variant	1	0.1771	8e-11	10.0969		0.0341859	[0.024-0.044] unit decrease	NR [11722792] (imputed)	N
81	rs6507939	18	47160953	rs7241918	2022-04-27	35213538	Richardson TG	2022-02-25	PLoS Biol	www.ncbi.nlm.nih.gov/pubmed/35213538	Characterising metabolomic signatures of lipid-modifying therapies through drug target mendelian randomisation.	Cholesteryl ester levels in very large HDL	115082 European ancestry individuals	NA	18q21.1		LIPG - SMUG1P1	ENSG00000101670	ENSG00000267444		35398	15767	rs7241918-G	rs7241918	0	7241918	intergenic_variant	1	0.1771	6e-09	8.22185		0.0283308	[0.019-0.038] unit decrease	NR [11722792] (imputed)	N
81	rs6507939	18	47160953	rs7241918	2022-04-27	35213538	Richardson TG	2022-02-25	PLoS Biol	www.ncbi.nlm.nih.gov/pubmed/35213538	Characterising metabolomic signatures of lipid-modifying therapies through drug target mendelian randomisation.	Phospholipid levels in very large HDL	115082 European ancestry individuals	NA	18q21.1		LIPG - SMUG1P1	ENSG00000101670	ENSG00000267444		35398	15767	rs7241918-G	rs7241918	0	7241918	intergenic_variant	1	0.1771	2e-11	10.699		0.0325918	[0.023-0.042] unit decrease	NR [11722792] (imputed)	N
81	rs6507939	18	47160953	rs7241918	2022-09-29	35945198	Huang QQ	2022-08-09	Nat Commun	www.ncbi.nlm.nih.gov/pubmed/35945198	Transferability of genetic loci and polygenic scores for cardiometabolic traits in British Pakistani and Bangladeshi individuals.	HDL cholesterol levels	22000 Pakistani and Bangladeshi ancestry individuals	NA	18q21.1		LIPG - SMUG1P1	ENSG00000101670	ENSG00000267444		35398	15767	rs7241918-T	rs7241918	0	7241918	intergenic_variant	1	0.88	6e-07	6.22185		0.08	[0.041-0.119] unit increase	Illumina [9527863] (imputed)	N
81	rs6507939	18	47160953	rs7241918	2022-04-27	35213538	Richardson TG	2022-02-25	PLoS Biol	www.ncbi.nlm.nih.gov/pubmed/35213538	Characterising metabolomic signatures of lipid-modifying therapies through drug target mendelian randomisation.	Cholesteryl ester levels in very small VLDL	115082 European ancestry individuals	NA	18q21.1		LIPG - SMUG1P1	ENSG00000101670	ENSG00000267444		35398	15767	rs7241918-G	rs7241918	0	7241918	intergenic_variant	1	0.1771	2e-12	11.699		0.0370108	[0.027-0.047] unit decrease	NR [11722792] (imputed)	N
81	rs6507939	18	47160953	rs7241918	2022-04-27	35213538	Richardson TG	2022-02-25	PLoS Biol	www.ncbi.nlm.nih.gov/pubmed/35213538	Characterising metabolomic signatures of lipid-modifying therapies through drug target mendelian randomisation.	Cholesteryl esters to total lipids ratio in very small VLDL	115082 European ancestry individuals	NA	18q21.1		LIPG - SMUG1P1	ENSG00000101670	ENSG00000267444		35398	15767	rs7241918-G	rs7241918	0	7241918	intergenic_variant	1	0.1771	6e-09	8.22185		0.0296288	[0.02-0.04] unit decrease	NR [11722792] (imputed)	N
81	rs6507939	18	47160953	rs7241918	2022-04-27	35213538	Richardson TG	2022-02-25	PLoS Biol	www.ncbi.nlm.nih.gov/pubmed/35213538	Characterising metabolomic signatures of lipid-modifying therapies through drug target mendelian randomisation.	HDL cholesterol levels	115082 European ancestry individuals	NA	18q21.1		LIPG - SMUG1P1	ENSG00000101670	ENSG00000267444		35398	15767	rs7241918-G	rs7241918	0	7241918	intergenic_variant	1	0.1771	4e-55	54.3979		0.0758268	[0.066-0.085] unit decrease	NR [11722792] (imputed)	N
81	rs6507939	18	47160953	rs7241918	2023-05-31	36764567	Davyson E	2023-02-09	Biol Psychiatry	www.ncbi.nlm.nih.gov/pubmed/36764567	Metabolomic Investigation of Major Depressive Disorder Identifies a Potentially Causal Association With Polyunsaturated Fatty Acids.	Phospholipids in HDL (UKB data field 23414)	88329 European ancestry individuals	NA	18q21.1		LIPG - SMUG1P1	ENSG00000101670	ENSG00000267444		35398	15767	rs7241918-G	rs7241918	0	7241918	intergenic_variant	1	0.177501	1e-66	66		0.0971139	[0.086-0.108] unit decrease	NR [16366144] (imputed)	N
81	rs6507939	18	47160953	rs7241918	2023-05-31	36764567	Davyson E	2023-02-09	Biol Psychiatry	www.ncbi.nlm.nih.gov/pubmed/36764567	Metabolomic Investigation of Major Depressive Disorder Identifies a Potentially Causal Association With Polyunsaturated Fatty Acids.	Total free cholesterol levels (UKB data field 23419)	88329 European ancestry individuals	NA	18q21.1		LIPG - SMUG1P1	ENSG00000101670	ENSG00000267444		35398	15767	rs7241918-G	rs7241918	0	7241918	intergenic_variant	1	0.177501	3e-13	12.5229		0.0442986	[0.032-0.056] unit decrease	NR [16366144] (imputed)	N
81	rs6507939	18	47160953	rs7241918	2023-05-31	36764567	Davyson E	2023-02-09	Biol Psychiatry	www.ncbi.nlm.nih.gov/pubmed/36764567	Metabolomic Investigation of Major Depressive Disorder Identifies a Potentially Causal Association With Polyunsaturated Fatty Acids.	Free cholesterol in HDL (UKB data field 23422)	88329 European ancestry individuals	NA	18q21.1		LIPG - SMUG1P1	ENSG00000101670	ENSG00000267444		35398	15767	rs7241918-G	rs7241918	0	7241918	intergenic_variant	1	0.177501	1e-46	46		0.0795331	[0.069-0.09] unit decrease	NR [16366144] (imputed)	N
81	rs6507939	18	47160953	rs7241918	2023-05-31	36764567	Davyson E	2023-02-09	Biol Psychiatry	www.ncbi.nlm.nih.gov/pubmed/36764567	Metabolomic Investigation of Major Depressive Disorder Identifies a Potentially Causal Association With Polyunsaturated Fatty Acids.	Free cholesterol in large HDL (UKB data field 23563)	88329 European ancestry individuals	NA	18q21.1		LIPG - SMUG1P1	ENSG00000101670	ENSG00000267444		35398	15767	rs7241918-G	rs7241918	0	7241918	intergenic_variant	1	0.177501	2e-24	23.699		0.0562234	[0.045-0.067] unit decrease	NR [16366144] (imputed)	N
81	rs6507939	18	47160953	rs7241918	2023-05-31	36764567	Davyson E	2023-02-09	Biol Psychiatry	www.ncbi.nlm.nih.gov/pubmed/36764567	Metabolomic Investigation of Major Depressive Disorder Identifies a Potentially Causal Association With Polyunsaturated Fatty Acids.	Cholesteryl esters in large HDL (UKB data field 23562)	88329 European ancestry individuals	NA	18q21.1		LIPG - SMUG1P1	ENSG00000101670	ENSG00000267444		35398	15767	rs7241918-G	rs7241918	0	7241918	intergenic_variant	1	0.177501	4e-21	20.3979		0.0526495	[0.042-0.064] unit decrease	NR [16366144] (imputed)	N
81	rs6507939	18	47160953	rs7241918	2023-05-31	36764567	Davyson E	2023-02-09	Biol Psychiatry	www.ncbi.nlm.nih.gov/pubmed/36764567	Metabolomic Investigation of Major Depressive Disorder Identifies a Potentially Causal Association With Polyunsaturated Fatty Acids.	Phospholipids to total lipids in very large HDL percentage (UKB data field 23629)	88307 European ancestry individuals	NA	18q21.1		LIPG - SMUG1P1	ENSG00000101670	ENSG00000267444		35398	15767	rs7241918-G	rs7241918	0	7241918	intergenic_variant	1	0.177511	1e-12	12		0.040901	[0.03-0.052] unit decrease	NR [16366139] (imputed)	N
81	rs6507939	18	47160953	rs7241918	2023-05-31	36764567	Davyson E	2023-02-09	Biol Psychiatry	www.ncbi.nlm.nih.gov/pubmed/36764567	Metabolomic Investigation of Major Depressive Disorder Identifies a Potentially Causal Association With Polyunsaturated Fatty Acids.	Cholesterol to total lipids in very large HDL percentage (UKB data field 23630)	88307 European ancestry individuals	NA	18q21.1		LIPG - SMUG1P1	ENSG00000101670	ENSG00000267444		35398	15767	rs7241918-G	rs7241918	0	7241918	intergenic_variant	1	0.177511	2e-18	17.699		0.0518454	[0.04-0.063] unit increase	NR [16366139] (imputed)	N
81	rs6507939	18	47160953	rs7241918	2023-05-31	36764567	Davyson E	2023-02-09	Biol Psychiatry	www.ncbi.nlm.nih.gov/pubmed/36764567	Metabolomic Investigation of Major Depressive Disorder Identifies a Potentially Causal Association With Polyunsaturated Fatty Acids.	Total lipids in HDL (UKB data field 23426)	88329 European ancestry individuals	NA	18q21.1		LIPG - SMUG1P1	ENSG00000101670	ENSG00000267444		35398	15767	rs7241918-G	rs7241918	0	7241918	intergenic_variant	1	0.177501	8e-61	60.0969		0.09231	[0.081-0.103] unit decrease	NR [16366144] (imputed)	N
81	rs6507939	18	47160953	rs7241918	2023-05-31	36764567	Davyson E	2023-02-09	Biol Psychiatry	www.ncbi.nlm.nih.gov/pubmed/36764567	Metabolomic Investigation of Major Depressive Disorder Identifies a Potentially Causal Association With Polyunsaturated Fatty Acids.	Cholesteryl esters in very small VLDL (UKB data field 23520)	88329 European ancestry individuals	NA	18q21.1		LIPG - SMUG1P1	ENSG00000101670	ENSG00000267444		35398	15767	rs7241918-G	rs7241918	0	7241918	intergenic_variant	1	0.177501	8e-10	9.09691		0.036883	[0.025-0.049] unit decrease	NR [16366144] (imputed)	N
81	rs6507939	18	47160953	rs7241918	2023-05-31	36764567	Davyson E	2023-02-09	Biol Psychiatry	www.ncbi.nlm.nih.gov/pubmed/36764567	Metabolomic Investigation of Major Depressive Disorder Identifies a Potentially Causal Association With Polyunsaturated Fatty Acids.	Cholesteryl esters in IDL (UKB data field 23527)	88329 European ancestry individuals	NA	18q21.1		LIPG - SMUG1P1	ENSG00000101670	ENSG00000267444		35398	15767	rs7241918-G	rs7241918	0	7241918	intergenic_variant	1	0.177501	1e-11	11		0.0408158	[0.029-0.053] unit decrease	NR [16366144] (imputed)	N
81	rs6507939	18	47160953	rs7241918	2023-05-31	36764567	Davyson E	2023-02-09	Biol Psychiatry	www.ncbi.nlm.nih.gov/pubmed/36764567	Metabolomic Investigation of Major Depressive Disorder Identifies a Potentially Causal Association With Polyunsaturated Fatty Acids.	Cholesterol in IDL (UKB data field 23526)	88329 European ancestry individuals	NA	18q21.1		LIPG - SMUG1P1	ENSG00000101670	ENSG00000267444		35398	15767	rs7241918-G	rs7241918	0	7241918	intergenic_variant	1	0.177501	4e-10	9.39794		0.0377493	[0.026-0.05] unit decrease	NR [16366144] (imputed)	N
81	rs6507939	18	47160953	rs7241918	2023-05-31	36764567	Davyson E	2023-02-09	Biol Psychiatry	www.ncbi.nlm.nih.gov/pubmed/36764567	Metabolomic Investigation of Major Depressive Disorder Identifies a Potentially Causal Association With Polyunsaturated Fatty Acids.	Total lipids in IDL (UKB data field 23524)	88329 European ancestry individuals	NA	18q21.1		LIPG - SMUG1P1	ENSG00000101670	ENSG00000267444		35398	15767	rs7241918-G	rs7241918	0	7241918	intergenic_variant	1	0.177501	6e-10	9.22185		0.0372186	[0.025-0.049] unit decrease	NR [16366144] (imputed)	N
81	rs6507939	18	47160953	rs7241918	2023-05-31	36764567	Davyson E	2023-02-09	Biol Psychiatry	www.ncbi.nlm.nih.gov/pubmed/36764567	Metabolomic Investigation of Major Depressive Disorder Identifies a Potentially Causal Association With Polyunsaturated Fatty Acids.	Cholesterol in large HDL (UKB data field 23561)	88329 European ancestry individuals	NA	18q21.1		LIPG - SMUG1P1	ENSG00000101670	ENSG00000267444		35398	15767	rs7241918-G	rs7241918	0	7241918	intergenic_variant	1	0.177501	5e-22	21.301		0.0536577	[0.043-0.065] unit decrease	NR [16366144] (imputed)	N
81	rs6507939	18	47160953	rs7241918	2023-05-31	36764567	Davyson E	2023-02-09	Biol Psychiatry	www.ncbi.nlm.nih.gov/pubmed/36764567	Metabolomic Investigation of Major Depressive Disorder Identifies a Potentially Causal Association With Polyunsaturated Fatty Acids.	Phospholipids in large HDL (UKB data field 23560)	88329 European ancestry individuals	NA	18q21.1		LIPG - SMUG1P1	ENSG00000101670	ENSG00000267444		35398	15767	rs7241918-G	rs7241918	0	7241918	intergenic_variant	1	0.177501	5e-35	34.301		0.0683456	[0.058-0.079] unit decrease	NR [16366144] (imputed)	N
81	rs6507939	18	47160953	rs7241918	2023-05-31	36764567	Davyson E	2023-02-09	Biol Psychiatry	www.ncbi.nlm.nih.gov/pubmed/36764567	Metabolomic Investigation of Major Depressive Disorder Identifies a Potentially Causal Association With Polyunsaturated Fatty Acids.	Phospholipids to total lipids in very small VLDL percentage (UKB data field 23604)	88329 European ancestry individuals	NA	18q21.1		LIPG - SMUG1P1	ENSG00000101670	ENSG00000267444		35398	15767	rs7241918-G	rs7241918	0	7241918	intergenic_variant	1	0.177501	3e-21	20.5229		0.0572346	[0.045-0.069] unit increase	NR [16366144] (imputed)	N
81	rs6507939	18	47160953	rs7241918	2023-05-31	36764567	Davyson E	2023-02-09	Biol Psychiatry	www.ncbi.nlm.nih.gov/pubmed/36764567	Metabolomic Investigation of Major Depressive Disorder Identifies a Potentially Causal Association With Polyunsaturated Fatty Acids.	Concentration of large HDL particles (UKB data field 23558)	88329 European ancestry individuals	NA	18q21.1		LIPG - SMUG1P1	ENSG00000101670	ENSG00000267444		35398	15767	rs7241918-G	rs7241918	0	7241918	intergenic_variant	1	0.177501	3e-29	28.5229		0.0620233	[0.051-0.073] unit decrease	NR [16366144] (imputed)	N
81	rs6507939	18	47160953	rs7241918	2023-05-31	36764567	Davyson E	2023-02-09	Biol Psychiatry	www.ncbi.nlm.nih.gov/pubmed/36764567	Metabolomic Investigation of Major Depressive Disorder Identifies a Potentially Causal Association With Polyunsaturated Fatty Acids.	Total lipids in large HDL (UKB data field 23559)	88329 European ancestry individuals	NA	18q21.1		LIPG - SMUG1P1	ENSG00000101670	ENSG00000267444		35398	15767	rs7241918-G	rs7241918	0	7241918	intergenic_variant	1	0.177501	1e-30	30		0.0636709	[0.053-0.074] unit decrease	NR [16366144] (imputed)	N
81	rs6507939	18	47164717	rs7239867	2019-02-14	29507422	Hoffmann TJ	2018-03-05	Nat Genet	www.ncbi.nlm.nih.gov/pubmed/29507422	A large electronic-health-record-based genome-wide study of serum lipids.	Total cholesterol levels	76627 European ancestry individuals 7795 Hispanic individuals 6855 East Asian ancestry individuals 2958 African American individuals 439 South Asian ancestry individuals	NA	18q21.1	NR	LIPG - SMUG1P1	ENSG00000101670	ENSG00000267444		39162	12003	rs7239867-A	rs7239867	0	7239867	TF_binding_site_variant	1	0.164	1e-15	15	(EA)	0.05	unit decrease	Affymetrix [at least 7091467] (imputed)	N
81	rs6507939	18	47164717	rs7239867	2019-02-14	29507422	Hoffmann TJ	2018-03-05	Nat Genet	www.ncbi.nlm.nih.gov/pubmed/29507422	A large electronic-health-record-based genome-wide study of serum lipids.	Total cholesterol levels	76627 European ancestry individuals 7795 Hispanic individuals 6855 East Asian ancestry individuals 2958 African American individuals 439 South Asian ancestry individuals	NA	18q21.1	NR	LIPG - SMUG1P1	ENSG00000101670	ENSG00000267444		39162	12003	rs7239867-A	rs7239867	0	7239867	TF_binding_site_variant	1	NR	2e-15	14.699		0.046	unit decrease	Affymetrix [at least 7091467] (imputed)	N
81	rs6507939	18	47164717	rs7239867	2019-02-14	29507422	Hoffmann TJ	2018-03-05	Nat Genet	www.ncbi.nlm.nih.gov/pubmed/29507422	A large electronic-health-record-based genome-wide study of serum lipids.	High density lipoprotein cholesterol levels	76627 European ancestry individuals 7795 Hispanic individuals 6855 East Asian ancestry individuals 2958 African American individuals 439 South Asian ancestry individuals	NA	18q21.1	NR	LIPG - SMUG1P1	ENSG00000101670	ENSG00000267444		39162	12003	rs7239867-A	rs7239867	0	7239867	TF_binding_site_variant	1	NR	1e-40	40		0.063	unit decrease	Affymetrix [at least 7091467] (imputed)	N
81	rs6507939	18	47164717	rs7239867	2019-02-14	29507422	Hoffmann TJ	2018-03-05	Nat Genet	www.ncbi.nlm.nih.gov/pubmed/29507422	A large electronic-health-record-based genome-wide study of serum lipids.	High density lipoprotein cholesterol levels	76627 European ancestry individuals 7795 Hispanic individuals 6855 East Asian ancestry individuals 2958 African American individuals 439 South Asian ancestry individuals	NA	18q21.1	NR	LIPG - SMUG1P1	ENSG00000101670	ENSG00000267444		39162	12003	rs7239867-A	rs7239867	0	7239867	TF_binding_site_variant	1	0.164	1e-36	36	(EA)	0.064	unit decrease	Affymetrix [at least 7091467] (imputed)	N
81	rs6507939	18	47167214	rs4939883	2019-09-19	30926973	Bentley AR	2019-03-29	Nat Genet	www.ncbi.nlm.nih.gov/pubmed/30926973	Multi-ancestry genome-wide gene-smoking interaction study of 387.272 individuals identifies new loci associated with serum lipids.	HDL cholesterol levels	up to 23761 African ancestry individuals 13171 Asian ancestry individuals up to 90272 European ancestry individuals 6620 Hispanic individuals	NA	18q21.1		LIPG - SMUG1P1	ENSG00000101670	ENSG00000267444		41659	9506	rs4939883-T	rs4939883	0	4939883	regulatory_region_variant	1	0.2475	3e-23	22.5229		0.0135	[0.011-0.016] unit decrease	Affymetrix. Illumina. Perlegen [NR] (imputed)	N
81	rs6507939	18	47167214	rs4939883	2013-09-24	19936222	Chasman DI	2009-11-20	PLoS Genet	www.ncbi.nlm.nih.gov/pubmed/19936222	Forty-three loci associated with plasma lipoprotein size. concentration. and cholesterol content in genome-wide analysis.	Lipid metabolism phenotypes	Up to 17296 European ancestry female individuals	Up to 2.700 individuals. Up to 2.000 European ancestry cardiovascular heart disease cases and controls	18q21.1	LIPG	LIPG - SMUG1P1	ENSG00000101670	ENSG00000267444		41659	9506	rs4939883-?	rs4939883	0	4939883	regulatory_region_variant	1	NR	6e-14	13.2218	(APOA1.assay. whole)	2.529	[NR] unit decrease	Illumina [335603]	N
81	rs6507939	18	47167214	rs4939883	2013-09-24	19936222	Chasman DI	2009-11-20	PLoS Genet	www.ncbi.nlm.nih.gov/pubmed/19936222	Forty-three loci associated with plasma lipoprotein size. concentration. and cholesterol content in genome-wide analysis.	Lipid metabolism phenotypes	Up to 17296 European ancestry female individuals	Up to 2.700 individuals. Up to 2.000 European ancestry cardiovascular heart disease cases and controls	18q21.1	LIPG	LIPG - SMUG1P1	ENSG00000101670	ENSG00000267444		41659	9506	rs4939883-?	rs4939883	0	4939883	regulatory_region_variant	1	NR	7e-16	15.1549	(HDL-C.by.NMR. whole)	1.513	[NR] unit decrease	Illumina [335603]	N
81	rs6507939	18	47167214	rs4939883	2013-09-24	19936222	Chasman DI	2009-11-20	PLoS Genet	www.ncbi.nlm.nih.gov/pubmed/19936222	Forty-three loci associated with plasma lipoprotein size. concentration. and cholesterol content in genome-wide analysis.	Lipid metabolism phenotypes	Up to 17296 European ancestry female individuals	Up to 2.700 individuals. Up to 2.000 European ancestry cardiovascular heart disease cases and controls	18q21.1	LIPG	LIPG - SMUG1P1	ENSG00000101670	ENSG00000267444		41659	9506	rs4939883-?	rs4939883	0	4939883	regulatory_region_variant	1	NR	1e-09	9	(HDL-C.assay. whole)	1.238	[NR] unit decrease	Illumina [335603]	N
81	rs6507939	18	47167214	rs4939883	2013-09-24	19936222	Chasman DI	2009-11-20	PLoS Genet	www.ncbi.nlm.nih.gov/pubmed/19936222	Forty-three loci associated with plasma lipoprotein size. concentration. and cholesterol content in genome-wide analysis.	Lipid metabolism phenotypes	Up to 17296 European ancestry female individuals	Up to 2.700 individuals. Up to 2.000 European ancestry cardiovascular heart disease cases and controls	18q21.1	LIPG	LIPG - SMUG1P1	ENSG00000101670	ENSG00000267444		41659	9506	rs4939883-?	rs4939883	0	4939883	regulatory_region_variant	1	NR	2e-08	7.69897	(HDL-C.assay. fasting)	1.33	[NR] unit decrease	Illumina [335603]	N
81	rs6507939	18	47167214	rs4939883	2013-09-24	19936222	Chasman DI	2009-11-20	PLoS Genet	www.ncbi.nlm.nih.gov/pubmed/19936222	Forty-three loci associated with plasma lipoprotein size. concentration. and cholesterol content in genome-wide analysis.	Lipid metabolism phenotypes	Up to 17296 European ancestry female individuals	Up to 2.700 individuals. Up to 2.000 European ancestry cardiovascular heart disease cases and controls	18q21.1	LIPG	LIPG - SMUG1P1	ENSG00000101670	ENSG00000267444		41659	9506	rs4939883-?	rs4939883	0	4939883	regulatory_region_variant	1	NR	2e-11	10.699	(APOA1.assay. fasting)	2.616	[NR] unit decrease	Illumina [335603]	N
81	rs6507939	18	47167214	rs4939883	2013-09-24	19936222	Chasman DI	2009-11-20	PLoS Genet	www.ncbi.nlm.nih.gov/pubmed/19936222	Forty-three loci associated with plasma lipoprotein size. concentration. and cholesterol content in genome-wide analysis.	Lipid metabolism phenotypes	Up to 17296 European ancestry female individuals	Up to 2.700 individuals. Up to 2.000 European ancestry cardiovascular heart disease cases and controls	18q21.1	LIPG	LIPG - SMUG1P1	ENSG00000101670	ENSG00000267444		41659	9506	rs4939883-?	rs4939883	0	4939883	regulatory_region_variant	1	NR	5e-13	12.301	(HDL-C.by.NMR. fasting)	1.591	[NR] unit decrease	Illumina [335603]	N
81	rs6507939	18	47167214	rs4939883	2013-09-24	19936222	Chasman DI	2009-11-20	PLoS Genet	www.ncbi.nlm.nih.gov/pubmed/19936222	Forty-three loci associated with plasma lipoprotein size. concentration. and cholesterol content in genome-wide analysis.	Lipid metabolism phenotypes	Up to 17296 European ancestry female individuals	Up to 2.700 individuals. Up to 2.000 European ancestry cardiovascular heart disease cases and controls	18q21.1	LIPG	LIPG - SMUG1P1	ENSG00000101670	ENSG00000267444		41659	9506	rs4939883-?	rs4939883	0	4939883	regulatory_region_variant	1	NR	1e-09	9	(HDL.large. fasting)	0.353	[NR] unit decrease	Illumina [335603]	N
81	rs6507939	18	47167214	rs4939883	2013-09-24	19936222	Chasman DI	2009-11-20	PLoS Genet	www.ncbi.nlm.nih.gov/pubmed/19936222	Forty-three loci associated with plasma lipoprotein size. concentration. and cholesterol content in genome-wide analysis.	Lipid metabolism phenotypes	Up to 17296 European ancestry female individuals	Up to 2.700 individuals. Up to 2.000 European ancestry cardiovascular heart disease cases and controls	18q21.1	LIPG	LIPG - SMUG1P1	ENSG00000101670	ENSG00000267444		41659	9506	rs4939883-?	rs4939883	0	4939883	regulatory_region_variant	1	NR	4e-10	9.39794	(HDL.large. whole)	0.312	[NR] unit decrease	Illumina [335603]	N
81	rs6507939	18	47167214	rs4939883	2009-01-12	19060906	Kathiresan S	2008-12-07	Nat Genet	www.ncbi.nlm.nih.gov/pubmed/19060906	Common variants at 30 loci contribute to polygenic dyslipidemia.	HDL cholesterol	19840 European ancestry individuals	Up to 20.623 European ancestry individuals	18q21.1	LIPG	LIPG - SMUG1P1	ENSG00000101670	ENSG00000267444		41659	9506	rs4939883-T	rs4939883	0	4939883	regulatory_region_variant	1	0.17	7e-15	14.1549		0.14	[0.10-0.18] s.d. decrease	Affymetrix. Illumina [~ 2600000] (imputed)	N
81	rs6507939	18	47167214	rs4939883	2009-01-12	19060911	Aulchenko YS	2008-12-07	Nat Genet	www.ncbi.nlm.nih.gov/pubmed/19060911	Loci influencing lipid levels and coronary heart disease risk in 16 European population cohorts.	Cholesterol. total	21848 European ancestry individuals 714 Orcadian individuals	NA	18q21.1	LIPG	LIPG - SMUG1P1	ENSG00000101670	ENSG00000267444		41659	9506	rs4939883-G	rs4939883	0	4939883	regulatory_region_variant	1	0.83	2e-11	10.699		0.07	[NR] s.d. increase	Affymetrix. Illumina [up to 600000]	N
81	rs6507939	18	47167214	rs4939883	2009-01-12	19060911	Aulchenko YS	2008-12-07	Nat Genet	www.ncbi.nlm.nih.gov/pubmed/19060911	Loci influencing lipid levels and coronary heart disease risk in 16 European population cohorts.	HDL cholesterol	20697 European ancestry individuals 715 Orcadian individuals	NA	18q21.1	LIPG	LIPG - SMUG1P1	ENSG00000101670	ENSG00000267444		41659	9506	rs4939883-G	rs4939883	0	4939883	regulatory_region_variant	1	0.83	2e-11	10.699		0.1	[NR] s.d. increase	Affymetrix. Illumina [up to 600000]	N
81	rs6507939	18	47167214	rs4939883	2019-02-14	29507422	Hoffmann TJ	2018-03-05	Nat Genet	www.ncbi.nlm.nih.gov/pubmed/29507422	A large electronic-health-record-based genome-wide study of serum lipids.	Total cholesterol levels	76627 European ancestry individuals 7795 Hispanic individuals 6855 East Asian ancestry individuals 2958 African American individuals 439 South Asian ancestry individuals	NA	18q21.1	NR	LIPG - SMUG1P1	ENSG00000101670	ENSG00000267444		41659	9506	rs4939883-T	rs4939883	0	4939883	regulatory_region_variant	1	0.168	2e-15	14.699	(EA)	0.049	unit decrease	Affymetrix [at least 7091467] (imputed)	N
81	rs6507939	18	47167214	rs4939883	2019-02-14	29507422	Hoffmann TJ	2018-03-05	Nat Genet	www.ncbi.nlm.nih.gov/pubmed/29507422	A large electronic-health-record-based genome-wide study of serum lipids.	Total cholesterol levels	76627 European ancestry individuals 7795 Hispanic individuals 6855 East Asian ancestry individuals 2958 African American individuals 439 South Asian ancestry individuals	NA	18q21.1	NR	LIPG - SMUG1P1	ENSG00000101670	ENSG00000267444		41659	9506	rs4939883-T	rs4939883	0	4939883	regulatory_region_variant	1	NR	2e-13	12.699		0.041	unit decrease	Affymetrix [at least 7091467] (imputed)	N
81	rs6507939	18	47167214	rs4939883	2017-06-26	28334899	Spracklen CN	2017-02-21	Hum Mol Genet	www.ncbi.nlm.nih.gov/pubmed/28334899	Association analyses of East Asian individuals and trans-ancestry analyses with European individuals reveal new loci associated with cholesterol and triglyceride levels.	Total cholesterol levels	32576 East Asian ancestry individuals 187365 European ancestry individuals	10.855 Chinese ancestry individuals	18q21.1	LIPG	LIPG - SMUG1P1	ENSG00000101670	ENSG00000267444		41659	9506	rs4939883-T	rs4939883	0	4939883	regulatory_region_variant	1	0.181	2e-32	31.699	(Trans-ethnic initial)	0.0555	[0.046-0.065] unit decrease (EA Beta values)	Affymetrix. Illumina [up to 1900000] (imputed)	N
81	rs6507939	18	47167214	rs4939883	2019-07-01	31217584	Wojcik GL	2019-06-19	Nature	www.ncbi.nlm.nih.gov/pubmed/31217584	Genetic analyses of diverse populations improves discovery for complex traits.	High density lipoprotein cholesterol levels	10085 African American individuals 17751 Hispanic/Latino individuals 2378 Asian ancestry individuals 1912 Native Hawaiian ancestry individuals 604 Native American ancestry individuals 333 individuals	NA	18q21.1	NR	LIPG - SMUG1P1	ENSG00000101670	ENSG00000267444		41659	9506	rs4939883-?	rs4939883	0	4939883	regulatory_region_variant	1	NR	8e-07	6.09691		0.677329	[0.41-0.95] unit increase	Illumina [31978362] (imputed)	N
81	rs6507939	18	47167214	rs4939883	2019-02-14	29507422	Hoffmann TJ	2018-03-05	Nat Genet	www.ncbi.nlm.nih.gov/pubmed/29507422	A large electronic-health-record-based genome-wide study of serum lipids.	High density lipoprotein cholesterol levels	76627 European ancestry individuals 7795 Hispanic individuals 6855 East Asian ancestry individuals 2958 African American individuals 439 South Asian ancestry individuals	NA	18q21.1	NR	LIPG - SMUG1P1	ENSG00000101670	ENSG00000267444		41659	9506	rs4939883-T	rs4939883	0	4939883	regulatory_region_variant	1	0.168	4e-37	36.3979	(EA)	0.064	unit decrease	Affymetrix [at least 7091467] (imputed)	N
81	rs6507939	18	47167214	rs4939883	2019-02-14	29507422	Hoffmann TJ	2018-03-05	Nat Genet	www.ncbi.nlm.nih.gov/pubmed/29507422	A large electronic-health-record-based genome-wide study of serum lipids.	High density lipoprotein cholesterol levels	76627 European ancestry individuals 7795 Hispanic individuals 6855 East Asian ancestry individuals 2958 African American individuals 439 South Asian ancestry individuals	NA	18q21.1	NR	LIPG - SMUG1P1	ENSG00000101670	ENSG00000267444		41659	9506	rs4939883-T	rs4939883	0	4939883	regulatory_region_variant	1	0.137	2e-06	5.69897	(Hispanic)	0.084	unit decrease	Affymetrix [at least 7091467] (imputed)	N
81	rs6507939	18	47167214	rs4939883	2019-02-14	29507422	Hoffmann TJ	2018-03-05	Nat Genet	www.ncbi.nlm.nih.gov/pubmed/29507422	A large electronic-health-record-based genome-wide study of serum lipids.	High density lipoprotein cholesterol levels	76627 European ancestry individuals 7795 Hispanic individuals 6855 East Asian ancestry individuals 2958 African American individuals 439 South Asian ancestry individuals	NA	18q21.1	NR	LIPG - SMUG1P1	ENSG00000101670	ENSG00000267444		41659	9506	rs4939883-T	rs4939883	0	4939883	regulatory_region_variant	1	NR	2e-45	44.699		0.064	unit decrease	Affymetrix [at least 7091467] (imputed)	N
81	rs6507939	18	47167214	rs4939883	2022-12-12	36376304	Koskeridis F	2022-11-14	Nat Commun	www.ncbi.nlm.nih.gov/pubmed/36376304	Pleiotropic genetic architecture and novel loci for C-reactive protein levels.	Low-density lipoprotein levels (MTAG)	361194 European ancestry individuals	NA	18q21.1		LIPG - SMUG1P1	ENSG00000101670	ENSG00000267444		41659	9506	rs4939883-T	rs4939883	0	4939883	regulatory_region_variant	1	NR	2e-107	106.699		0.03971	[0.036-0.043] unit decrease	NR [6206408] (imputed)	N
81	rs6507939	18	47167214	rs4939883	2022-04-27	35213538	Richardson TG	2022-02-25	PLoS Biol	www.ncbi.nlm.nih.gov/pubmed/35213538	Characterising metabolomic signatures of lipid-modifying therapies through drug target mendelian randomisation.	Cholesteryl esters to total lipids ratio in medium LDL	115082 European ancestry individuals	NA	18q21.1		LIPG - SMUG1P1	ENSG00000101670	ENSG00000267444		41659	9506	rs4939883-T	rs4939883	0	4939883	regulatory_region_variant	1	0.180858	4e-14	13.3979		0.0402944	[0.03-0.051] unit decrease	NR [11722792] (imputed)	N
81	rs6507939	18	47167214	rs4939883	2022-04-27	35213538	Richardson TG	2022-02-25	PLoS Biol	www.ncbi.nlm.nih.gov/pubmed/35213538	Characterising metabolomic signatures of lipid-modifying therapies through drug target mendelian randomisation.	Remnant cholesterol (non-HDL. non-LDL -cholesterol)	115082 European ancestry individuals	NA	18q21.1		LIPG - SMUG1P1	ENSG00000101670	ENSG00000267444		41659	9506	rs4939883-T	rs4939883	0	4939883	regulatory_region_variant	1	0.180858	6e-09	8.22185		0.0309854	[0.021-0.041] unit decrease	NR [11722792] (imputed)	N
81	rs6507939	18	47167214	rs4939883	2022-04-27	35213538	Richardson TG	2022-02-25	PLoS Biol	www.ncbi.nlm.nih.gov/pubmed/35213538	Characterising metabolomic signatures of lipid-modifying therapies through drug target mendelian randomisation.	Cholesterol to total lipids ratio in medium LDL	115082 European ancestry individuals	NA	18q21.1		LIPG - SMUG1P1	ENSG00000101670	ENSG00000267444		41659	9506	rs4939883-T	rs4939883	0	4939883	regulatory_region_variant	1	0.180858	2e-14	13.699		0.0409659	[0.03-0.051] unit decrease	NR [11722792] (imputed)	N
81	rs6507939	18	47167214	rs4939883	2023-05-31	36764567	Davyson E	2023-02-09	Biol Psychiatry	www.ncbi.nlm.nih.gov/pubmed/36764567	Metabolomic Investigation of Major Depressive Disorder Identifies a Potentially Causal Association With Polyunsaturated Fatty Acids.	Cholesteryl esters to total lipids in medium LDL percentage (UKB data field 23621)	88329 European ancestry individuals	NA	18q21.1		LIPG - SMUG1P1	ENSG00000101670	ENSG00000267444		41659	9506	rs4939883-T	rs4939883	0	4939883	regulatory_region_variant	1	0.180932	5e-10	9.30103		0.0379832	[0.026-0.05] unit decrease	NR [16366144] (imputed)	N
81	rs6507939	18	47167214	rs4939883	2023-05-31	36764567	Davyson E	2023-02-09	Biol Psychiatry	www.ncbi.nlm.nih.gov/pubmed/36764567	Metabolomic Investigation of Major Depressive Disorder Identifies a Potentially Causal Association With Polyunsaturated Fatty Acids.	Cholesterol to total lipids in medium LDL percentage (UKB data field 23620)	88329 European ancestry individuals	NA	18q21.1		LIPG - SMUG1P1	ENSG00000101670	ENSG00000267444		41659	9506	rs4939883-T	rs4939883	0	4939883	regulatory_region_variant	1	0.180932	2e-11	10.699		0.0411029	[0.029-0.053] unit decrease	NR [16366144] (imputed)	N
81	rs6507939	18	47167214	rs4939883	2022-04-27	35213538	Richardson TG	2022-02-25	PLoS Biol	www.ncbi.nlm.nih.gov/pubmed/35213538	Characterising metabolomic signatures of lipid-modifying therapies through drug target mendelian randomisation.	Total lipid levels in small HDL	115082 European ancestry individuals	NA	18q21.1		LIPG - SMUG1P1	ENSG00000101670	ENSG00000267444		41659	9506	rs4939883-T	rs4939883	0	4939883	regulatory_region_variant	1	0.180858	2e-45	44.699		0.0756204	[0.065-0.086] unit decrease	NR [11722792] (imputed)	N
81	rs6507939	18	47167214	rs4939883	2022-04-27	35213538	Richardson TG	2022-02-25	PLoS Biol	www.ncbi.nlm.nih.gov/pubmed/35213538	Characterising metabolomic signatures of lipid-modifying therapies through drug target mendelian randomisation.	Concentration of small HDL particles	115082 European ancestry individuals	NA	18q21.1		LIPG - SMUG1P1	ENSG00000101670	ENSG00000267444		41659	9506	rs4939883-T	rs4939883	0	4939883	regulatory_region_variant	1	0.180858	1e-28	28		0.0596554	[0.049-0.07] unit decrease	NR [11722792] (imputed)	N
81	rs6507939	18	47167214	rs4939883	2022-11-17	34887591	Graham SE	2021-12-09	Nature	www.ncbi.nlm.nih.gov/pubmed/34887591	The power of genetic diversity in genome-wide association studies of lipids.	High density lipoprotein cholesterol levels	40963 South Asian ancestry individuals	NA	18q21.1		LIPG - SMUG1P1	ENSG00000101670	ENSG00000267444		41659	9506	rs4939883-C	rs4939883	0	4939883	regulatory_region_variant	1	0.86929	6e-19	18.2218		0.0954163	[0.075-0.116] unit increase	NR [52000000] (imputed)	N
81	rs6507939	18	47167214	rs4939883	2022-08-31	35692035	Borges MC	2022-06-13	BMC Med	www.ncbi.nlm.nih.gov/pubmed/35692035	Role of circulating polyunsaturated fatty acids on cardiovascular diseases risk: analysis using Mendelian randomization and fatty acid genetic association data from over 114.000 UK Biobank participants.	Linoleic acid levels	114999 European ancestry individuals	NA	18q21.1		LIPG - SMUG1P1	ENSG00000101670	ENSG00000267444		41659	9506	rs4939883-T	rs4939883	0	4939883	regulatory_region_variant	1	0.18	5e-33	32.301		0.063	[0.053-0.073] unit decrease	NR [12321876] (imputed)	N
81	rs6507939	18	47167214	rs4939883	2022-04-27	35213538	Richardson TG	2022-02-25	PLoS Biol	www.ncbi.nlm.nih.gov/pubmed/35213538	Characterising metabolomic signatures of lipid-modifying therapies through drug target mendelian randomisation.	Cholesterol to total lipids ratio in small LDL	115082 European ancestry individuals	NA	18q21.1		LIPG - SMUG1P1	ENSG00000101670	ENSG00000267444		41659	9506	rs4939883-T	rs4939883	0	4939883	regulatory_region_variant	1	0.180858	9e-17	16.0458		0.0446946	[0.034-0.055] unit decrease	NR [11722792] (imputed)	N
81	rs6507939	18	47167214	rs4939883	2023-05-31	36764567	Davyson E	2023-02-09	Biol Psychiatry	www.ncbi.nlm.nih.gov/pubmed/36764567	Metabolomic Investigation of Major Depressive Disorder Identifies a Potentially Causal Association With Polyunsaturated Fatty Acids.	Phospholipids in small HDL (UKB data field 23574)	88329 European ancestry individuals	NA	18q21.1		LIPG - SMUG1P1	ENSG00000101670	ENSG00000267444		41659	9506	rs4939883-T	rs4939883	0	4939883	regulatory_region_variant	1	0.180932	1e-49	49		0.0898389	[0.078-0.102] unit decrease	NR [16366144] (imputed)	N
81	rs6507939	18	47167214	rs4939883	2023-05-31	36764567	Davyson E	2023-02-09	Biol Psychiatry	www.ncbi.nlm.nih.gov/pubmed/36764567	Metabolomic Investigation of Major Depressive Disorder Identifies a Potentially Causal Association With Polyunsaturated Fatty Acids.	Cholesterol in small HDL (UKB data field 23575)	88329 European ancestry individuals	NA	18q21.1		LIPG - SMUG1P1	ENSG00000101670	ENSG00000267444		41659	9506	rs4939883-T	rs4939883	0	4939883	regulatory_region_variant	1	0.180932	2e-24	23.699		0.0623775	[0.05-0.074] unit decrease	NR [16366144] (imputed)	N
81	rs6507939	18	47167214	rs4939883	2023-05-31	36764567	Davyson E	2023-02-09	Biol Psychiatry	www.ncbi.nlm.nih.gov/pubmed/36764567	Metabolomic Investigation of Major Depressive Disorder Identifies a Potentially Causal Association With Polyunsaturated Fatty Acids.	Concentration of small HDL particles (UKB data field 23572)	88329 European ancestry individuals	NA	18q21.1		LIPG - SMUG1P1	ENSG00000101670	ENSG00000267444		41659	9506	rs4939883-T	rs4939883	0	4939883	regulatory_region_variant	1	0.180932	8e-25	24.0969		0.0629844	[0.051-0.075] unit decrease	NR [16366144] (imputed)	N
81	rs6507939	18	47167214	rs4939883	2023-05-31	36764567	Davyson E	2023-02-09	Biol Psychiatry	www.ncbi.nlm.nih.gov/pubmed/36764567	Metabolomic Investigation of Major Depressive Disorder Identifies a Potentially Causal Association With Polyunsaturated Fatty Acids.	Total lipids in small HDL (UKB data field 23573)	88329 European ancestry individuals	NA	18q21.1		LIPG - SMUG1P1	ENSG00000101670	ENSG00000267444		41659	9506	rs4939883-T	rs4939883	0	4939883	regulatory_region_variant	1	0.180932	2e-38	37.699		0.079096	[0.067-0.091] unit decrease	NR [16366144] (imputed)	N
81	rs6507939	18	47167214	rs4939883	2023-05-31	36764567	Davyson E	2023-02-09	Biol Psychiatry	www.ncbi.nlm.nih.gov/pubmed/36764567	Metabolomic Investigation of Major Depressive Disorder Identifies a Potentially Causal Association With Polyunsaturated Fatty Acids.	Cholesteryl esters in small HDL (UKB data field 23576)	88329 European ancestry individuals	NA	18q21.1		LIPG - SMUG1P1	ENSG00000101670	ENSG00000267444		41659	9506	rs4939883-T	rs4939883	0	4939883	regulatory_region_variant	1	0.180932	5e-19	18.301		0.054625	[0.043-0.067] unit decrease	NR [16366144] (imputed)	N
81	rs6507939	18	47167214	rs4939883	2023-05-31	36764567	Davyson E	2023-02-09	Biol Psychiatry	www.ncbi.nlm.nih.gov/pubmed/36764567	Metabolomic Investigation of Major Depressive Disorder Identifies a Potentially Causal Association With Polyunsaturated Fatty Acids.	Cholesterol to total lipids in small LDL percentage (UKB data field 23625)	88329 European ancestry individuals	NA	18q21.1		LIPG - SMUG1P1	ENSG00000101670	ENSG00000267444		41659	9506	rs4939883-T	rs4939883	0	4939883	regulatory_region_variant	1	0.180932	2e-12	11.699		0.0433111	[0.031-0.055] unit decrease	NR [16366144] (imputed)	N
81	rs6507939	18	47167407	rs4939884	2023-01-09	35050183	Hysi PG	2022-01-11	Metabolites	www.ncbi.nlm.nih.gov/pubmed/35050183	Metabolome Genome-Wide Association Study Identifies 74 Novel Genomic Regions Influencing Plasma Metabolites Levels.	1-palmitoyl-2-arachidonoyl-GPI (16:0/20:4) levels	8809 European ancestry individuals	NA	18q21.1		LIPG - SMUG1P1	ENSG00000101670	ENSG00000267444		41852	9313	rs4939884-T	rs4939884	0	4939884	regulatory_region_variant	1	NR	1e-11	11		0.134	[0.095-0.173] unit decrease	Affymetrix [10000000] (imputed)	N
81	rs6507939	18	47167407	rs4939884	2023-05-31	36764567	Davyson E	2023-02-09	Biol Psychiatry	www.ncbi.nlm.nih.gov/pubmed/36764567	Metabolomic Investigation of Major Depressive Disorder Identifies a Potentially Causal Association With Polyunsaturated Fatty Acids.	Apolipoprotein B to apolipoprotein A1 ratio (UKB data field 23441)	88329 European ancestry individuals	NA	18q21.1		LIPG - SMUG1P1	ENSG00000101670	ENSG00000267444		41852	9313	rs4939884-T	rs4939884	0	4939884	regulatory_region_variant	1	0.177622	5e-16	15.301		0.0494929	[0.038-0.061] unit increase	NR [16366144] (imputed)	N
81	rs6507939	18	47168648	rs6507938	2023-06-26	37277458	Vosberg DE	2023-06-05	Sci Rep	www.ncbi.nlm.nih.gov/pubmed/37277458	The genetics of a "femaleness/maleness" score in cardiometabolic traits in the UK biobank.	Multi-trait sex score	161906 European ancestry females	NA	18q21.1		LIPG - SMUG1P1	ENSG00000101670	ENSG00000267444		43093	8072	rs6507938-?	rs6507938	0	6507938	intergenic_variant	1	NR	2e-18	17.699		NA		Affymetrix [8642454] (imputed)	N
81	rs118043171	18	47169340	rs118043171	2023-06-26	37277458	Vosberg DE	2023-06-05	Sci Rep	www.ncbi.nlm.nih.gov/pubmed/37277458	The genetics of a "femaleness/maleness" score in cardiometabolic traits in the UK biobank.	Multi-trait sex score	161906 European ancestry females	NA	18q21.1		LIPG - SMUG1P1	ENSG00000101670	ENSG00000267444		43785	7380	rs118043171-?	rs118043171	0	118043171	intergenic_variant	1	NR	1e-10	10		NA		Affymetrix [8642454] (imputed)	N
81	rs118043171	18	47169340	rs118043171	2023-06-26	37277458	Vosberg DE	2023-06-05	Sci Rep	www.ncbi.nlm.nih.gov/pubmed/37277458	The genetics of a "femaleness/maleness" score in cardiometabolic traits in the UK biobank.	Multi-trait sex score	141980 European ancestry males	NA	18q21.1		LIPG - SMUG1P1	ENSG00000101670	ENSG00000267444		43785	7380	rs118043171-?	rs118043171	0	118043171	intergenic_variant	1	NR	3e-18	17.5229		NA		Affymetrix [8644321] (imputed)	N
81	rs118043171	18	47169340	rs118043171	2023-06-26	37277458	Vosberg DE	2023-06-05	Sci Rep	www.ncbi.nlm.nih.gov/pubmed/37277458	The genetics of a "femaleness/maleness" score in cardiometabolic traits in the UK biobank.	Multi-trait sum score	161906 European ancestry females	NA	18q21.1		LIPG - SMUG1P1	ENSG00000101670	ENSG00000267444		43785	7380	rs118043171-?	rs118043171	0	118043171	intergenic_variant	1	NR	1e-13	13		NA		Affymetrix [8642454] (imputed)	N
81	rs118043171	18	47169340	rs118043171	2023-06-26	37277458	Vosberg DE	2023-06-05	Sci Rep	www.ncbi.nlm.nih.gov/pubmed/37277458	The genetics of a "femaleness/maleness" score in cardiometabolic traits in the UK biobank.	Multi-trait sum score	141980 European ancestry males	NA	18q21.1		LIPG - SMUG1P1	ENSG00000101670	ENSG00000267444		43785	7380	rs118043171-?	rs118043171	0	118043171	intergenic_variant	1	NR	1e-11	11		NA		Affymetrix [8644321] (imputed)	N
81	rs6507939	18	47169815	rs1943981	2022-07-05	35668104	Cadby G	2022-06-06	Nat Commun	www.ncbi.nlm.nih.gov/pubmed/35668104	Comprehensive genetic analysis of the human lipidome identifies loci associated with lipid homeostasis with links to coronary artery disease.	Total Phosphatidylinositol levels	6057 European ancestry individuals	NA	18q21.1		LIPG - SMUG1P1	ENSG00000101670	ENSG00000267444		44260	6905	rs1943981-T	rs1943981	0	1943981	intergenic_variant	1	NR	2e-12	11.699		NA		Illumina [14981503] (imputed)	N
81	rs6507939	18	47171888	rs8086351	2020-07-21	32203549	Richardson TG	2020-03-23	PLoS Med	www.ncbi.nlm.nih.gov/pubmed/32203549	Evaluating the relationship between circulating lipoprotein lipids and apolipoproteins with risk of coronary heart disease: A multivariable Mendelian randomisation analysis.	HDL cholesterol levels	403943 European ancestry individuals	NA	18q21.1	LIPG	LIPG - SMUG1P1	ENSG00000101670	ENSG00000267444		46333	4832	rs8086351-C	rs8086351	0	8086351	upstream_gene_variant	1	0.175793	2e-245	244.699		0.0838881	[0.079-0.089] unit decrease	Affymetrix [NR] (imputed)	N
81	rs6507939	18	47171888	rs8086351	2020-07-21	32203549	Richardson TG	2020-03-23	PLoS Med	www.ncbi.nlm.nih.gov/pubmed/32203549	Evaluating the relationship between circulating lipoprotein lipids and apolipoproteins with risk of coronary heart disease: A multivariable Mendelian randomisation analysis.	Apolipoprotein A1 levels	393193 European ancestry individuals	NA	18q21.1	LIPG	LIPG - SMUG1P1	ENSG00000101670	ENSG00000267444		46333	4832	rs8086351-C	rs8086351	0	8086351	upstream_gene_variant	1	0.175966	5e-304	303.301		0.0961121	[0.091-0.101] unit decrease	Affymetrix [NR] (imputed)	N
81	rs6507939	18	47171888	rs8086351	2023-01-09	35050183	Hysi PG	2022-01-11	Metabolites	www.ncbi.nlm.nih.gov/pubmed/35050183	Metabolome Genome-Wide Association Study Identifies 74 Novel Genomic Regions Influencing Plasma Metabolites Levels.	1-stearoyl-2-linoleoyl-GPI (18:0/18:2) levels	8809 European ancestry individuals	NA	18q21.1		LIPG - SMUG1P1	ENSG00000101670	ENSG00000267444		46333	4832	rs8086351-C	rs8086351	0	8086351	upstream_gene_variant	1	NR	4e-11	10.3979		0.129	[0.092-0.166] unit decrease	Affymetrix [10000000] (imputed)	N
81	rs6507939	18	47172283	rs2187375	2022-04-27	35213538	Richardson TG	2022-02-25	PLoS Biol	www.ncbi.nlm.nih.gov/pubmed/35213538	Characterising metabolomic signatures of lipid-modifying therapies through drug target mendelian randomisation.	Omega-3 fatty acid levels	115006 European ancestry individuals	NA	18q21.1		LIPG - SMUG1P1	ENSG00000101670	ENSG00000267444		46728	4437	rs2187375-A	rs2187375	0	2187375	upstream_gene_variant	1	0.177121	4e-24	23.3979		0.0524746	[0.042-0.063] unit decrease	NR [11722792] (imputed)	N
81	rs6507939	18	47172283	rs2187375	2022-12-09	24816252	Shin SY	2014-05-11	Nat Genet	www.ncbi.nlm.nih.gov/pubmed/24816252	An atlas of genetic influences on human blood metabolites.	X-03094 levels	7804 European ancestry individuals	NA	18q21.1		LIPG - SMUG1P1	ENSG00000101670	ENSG00000267444		46728	4437	rs2187375-A	rs2187375	0	2187375	upstream_gene_variant	1	0.17	3e-17	16.5229		0.022	[-0.016--0.028] unit decrease	Affymetrix. Illumina [2100000] (imputed)	N
81	rs6507939	18	47173181	rs1943977	2022-12-12	36376304	Koskeridis F	2022-11-14	Nat Commun	www.ncbi.nlm.nih.gov/pubmed/36376304	Pleiotropic genetic architecture and novel loci for C-reactive protein levels.	High-density lipoprotein levels (MTAG)	361194 European ancestry individuals	NA	18q21.1		LIPG - SMUG1P1	ENSG00000101670	ENSG00000267444		47626	3539	rs1943977-A	rs1943977	0	1943977	upstream_gene_variant	1	NR	1e-74	74		0.06282	[0.056-0.07] unit decrease	NR [6206408] (imputed)	N
81	rs6507939	18	47173181	rs1943977	2022-04-27	35213538	Richardson TG	2022-02-25	PLoS Biol	www.ncbi.nlm.nih.gov/pubmed/35213538	Characterising metabolomic signatures of lipid-modifying therapies through drug target mendelian randomisation.	Total lipid levels in very small VLDL	115082 European ancestry individuals	NA	18q21.1		LIPG - SMUG1P1	ENSG00000101670	ENSG00000267444		47626	3539	rs1943977-A	rs1943977	0	1943977	upstream_gene_variant	1	0.177584	3e-09	8.52288		0.0314222	[0.021-0.042] unit decrease	NR [11722792] (imputed)	N
81	rs6507939	18	47173181	rs1943977	2022-11-17	34887591	Graham SE	2021-12-09	Nature	www.ncbi.nlm.nih.gov/pubmed/34887591	The power of genetic diversity in genome-wide association studies of lipids.	High density lipoprotein cholesterol levels	1320016 European ancestry individuals	NA	18q21.1		LIPG - SMUG1P1	ENSG00000101670	ENSG00000267444		47626	3539	rs1943977-G	rs1943977	0	1943977	upstream_gene_variant	1	0.825678	4e-220	219.398		0.0754744	[0.072-0.079] unit increase	NR [52000000] (imputed)	N
81	rs6507939	18	47173181	rs1943977	2022-04-27	35213538	Richardson TG	2022-02-25	PLoS Biol	www.ncbi.nlm.nih.gov/pubmed/35213538	Characterising metabolomic signatures of lipid-modifying therapies through drug target mendelian randomisation.	Cholesteryl esters to total lipids ratio in small LDL	115082 European ancestry individuals	NA	18q21.1		LIPG - SMUG1P1	ENSG00000101670	ENSG00000267444		47626	3539	rs1943977-A	rs1943977	0	1943977	upstream_gene_variant	1	0.177584	8e-31	30.0969		0.0623412	[0.052-0.073] unit decrease	NR [11722792] (imputed)	N
81	rs6507939	18	47173181	rs1943977	2023-06-26	37277458	Vosberg DE	2023-06-05	Sci Rep	www.ncbi.nlm.nih.gov/pubmed/37277458	The genetics of a "femaleness/maleness" score in cardiometabolic traits in the UK biobank.	Multi-trait sex score	141980 European ancestry males	NA	18q21.1		LIPG - SMUG1P1	ENSG00000101670	ENSG00000267444		47626	3539	rs1943977-?	rs1943977	0	1943977	upstream_gene_variant	1	NR	1e-17	17		NA		Affymetrix [8644321] (imputed)	N
81	rs6507939	18	47176261	rs6507939	2022-09-06	27005778	Kettunen J	2016-03-23	Nat Commun	www.ncbi.nlm.nih.gov/pubmed/27005778	Genome-wide study for circulating metabolites identifies 62 loci and reveals novel systemic effects of LPA.	Average diameter for HDL particles	19273 European ancestry individuals	NA	18q21.1		LIPG - SMUG1P1	ENSG00000101670	ENSG00000267444		50706	459	rs6507939-C	rs6507939	0	6507939	upstream_gene_variant	1	0.84	8e-16	15.0969		0.11	[0.09-0.13] unit increase	Affymetrix. Illumina. Perlegen [12133295] (imputed)	N
81	rs6507939	18	47179516	rs1943973	2019-12-10	31636271	Gallois A	2019-10-21	Nat Commun	www.ncbi.nlm.nih.gov/pubmed/31636271	A comprehensive study of metabolite genetics reveals strong pleiotropy and heterogeneity across time and context.	Serum metabolite levels (CMS)	6263 Finnish ancestry men	NA	18q21.1	LIPG	SMUG1P1 - ACAA2	ENSG00000267444	ENSG00000167315		1986	129018	rs1943973-?	rs1943973	0	1943973	downstream_gene_variant	1	NR	9e-10	9.04576	(M_HDL_PL)	0.0458812	NR unit decrease	Illumina [609262]	N
81	rs6507939	18	47179516	rs1943973	2019-12-10	31636271	Gallois A	2019-10-21	Nat Commun	www.ncbi.nlm.nih.gov/pubmed/31636271	A comprehensive study of metabolite genetics reveals strong pleiotropy and heterogeneity across time and context.	Serum metabolite levels	6263 Finnish ancestry men	NA	18q21.1	LIPG	SMUG1P1 - ACAA2	ENSG00000267444	ENSG00000167315		1986	129018	rs1943973-?	rs1943973	0	1943973	downstream_gene_variant	1	NR	2e-08	7.69897	(M_HDL_PL)	0.0706292	NR unit decrease	Illumina [609262]	N
81	rs6507939	18	47179516	rs1943973	2018-07-30	29403010	Kanai M	2018-02-05	Nat Genet	www.ncbi.nlm.nih.gov/pubmed/29403010	Genetic analysis of quantitative traits in the Japanese population links cell types to complex human diseases.	Total cholesterol levels	128305 Japanese ancestry individuals	NA	18q21.1	NR	SMUG1P1 - ACAA2	ENSG00000267444	ENSG00000167315		1986	129018	rs1943973-?	rs1943973	0	1943973	downstream_gene_variant	1	NR	2e-15	14.699		0.04347	[0.033-0.054] unit decrease novel	Illumina [6108953] (imputed)	N
81	rs6507939	18	47179516	rs1943973	2022-04-27	35213538	Richardson TG	2022-02-25	PLoS Biol	www.ncbi.nlm.nih.gov/pubmed/35213538	Characterising metabolomic signatures of lipid-modifying therapies through drug target mendelian randomisation.	Free cholesterol to total lipids ratio in medium HDL	115082 European ancestry individuals	NA	18q21.1		SMUG1P1 - ACAA2	ENSG00000267444	ENSG00000167315		1986	129018	rs1943973-G	rs1943973	0	1943973	downstream_gene_variant	1	0.150685	7e-34	33.1549		0.0622277	[0.052-0.072] unit decrease	NR [11722792] (imputed)	N
81	rs6507939	18	47179516	rs1943973	2022-04-27	35213538	Richardson TG	2022-02-25	PLoS Biol	www.ncbi.nlm.nih.gov/pubmed/35213538	Characterising metabolomic signatures of lipid-modifying therapies through drug target mendelian randomisation.	Average diameter for HDL particles	115082 European ancestry individuals	NA	18q21.1		SMUG1P1 - ACAA2	ENSG00000267444	ENSG00000167315		1986	129018	rs1943973-G	rs1943973	0	1943973	downstream_gene_variant	1	0.150685	1e-30	30		0.0589827	[0.049-0.069] unit decrease	NR [11722792] (imputed)	N
81	rs6507939	18	47179516	rs1943973	2022-11-17	36329257	Lee CJ	2022-11-03	Commun Biol	www.ncbi.nlm.nih.gov/pubmed/36329257	Phenome-wide analysis of Taiwan Biobank reveals novel glycemia-related loci and genetic risks for diabetes.	Total cholesterol levels	76578 Taiwanese ancestry individuals	NA	18q21.1		SMUG1P1 - ACAA2	ENSG00000267444	ENSG00000167315		1986	129018	rs1943973-?	rs1943973	0	1943973	downstream_gene_variant	1	NR	4e-19	18.3979	(Conditioned on rs11082764)	NA		NR [5925277] (imputed)	N
81	rs6507939	18	47179516	rs1943973	2022-11-17	36329257	Lee CJ	2022-11-03	Commun Biol	www.ncbi.nlm.nih.gov/pubmed/36329257	Phenome-wide analysis of Taiwan Biobank reveals novel glycemia-related loci and genetic risks for diabetes.	High density lipoprotein cholesterol levels	76531 Taiwanese ancestry individuals	NA	18q21.1		SMUG1P1 - ACAA2	ENSG00000267444	ENSG00000167315		1986	129018	rs1943973-?	rs1943973	0	1943973	downstream_gene_variant	1	NR	8e-33	32.0969	(Conditioned on rs11082764)	NA		NR [5925277] (imputed)	N
81	rs6507939	18	47179516	rs1943973	2023-05-31	36764567	Davyson E	2023-02-09	Biol Psychiatry	www.ncbi.nlm.nih.gov/pubmed/36764567	Metabolomic Investigation of Major Depressive Disorder Identifies a Potentially Causal Association With Polyunsaturated Fatty Acids.	Free cholesterol to total lipids in medium HDL percentage (UKB data field 23642)	88329 European ancestry individuals	NA	18q21.1		SMUG1P1 - ACAA2	ENSG00000267444	ENSG00000167315		1986	129018	rs1943973-G	rs1943973	0	1943973	downstream_gene_variant	1	0.151069	1e-27	27		0.0646895	[0.053-0.076] unit decrease	NR [16366144] (imputed)	N
81	rs6507939	18	47179516	rs1943973	2023-05-31	36764567	Davyson E	2023-02-09	Biol Psychiatry	www.ncbi.nlm.nih.gov/pubmed/36764567	Metabolomic Investigation of Major Depressive Disorder Identifies a Potentially Causal Association With Polyunsaturated Fatty Acids.	Average diameter for HDL particles (UKB data field 23433)	88329 European ancestry individuals	NA	18q21.1		SMUG1P1 - ACAA2	ENSG00000267444	ENSG00000167315		1986	129018	rs1943973-G	rs1943973	0	1943973	downstream_gene_variant	1	0.151069	2e-23	22.699		0.0593971	[0.048-0.071] unit decrease	NR [16366144] (imputed)	N
81	rs6507939	18	47179516	rs1943973	2023-06-26	37277458	Vosberg DE	2023-06-05	Sci Rep	www.ncbi.nlm.nih.gov/pubmed/37277458	The genetics of a "femaleness/maleness" score in cardiometabolic traits in the UK biobank.	Multi-trait sum score	161906 European ancestry females	NA	18q21.1		SMUG1P1 - ACAA2	ENSG00000267444	ENSG00000167315		1986	129018	rs1943973-?	rs1943973	0	1943973	downstream_gene_variant	1	NR	2e-18	17.699		NA		Affymetrix [8642454] (imputed)	N
81	rs6507939	18	47181668	rs2156552	2008-09-16	18193043	Willer CJ	2008-01-13	Nat Genet	www.ncbi.nlm.nih.gov/pubmed/18193043	Newly identified loci that influence lipid concentrations and risk of coronary artery disease.	HDL cholesterol	8656 European ancestry individuals	11.437 European ancestry individuals	18q21.1	LIPG	SMUG1P1 - ACAA2	ENSG00000267444	ENSG00000167315		4138	126866	rs2156552-T	rs2156552	0	2156552	downstream_gene_variant	1	0.84	6e-12	11.2218		1.2	[NR] mg/dl increase	Affymetrix. Illumina [~ 2261000] (imputed)	N
81	rs6507939	18	47181668	rs2156552	2010-10-17	20864672	Waterworth DM	2010-09-23	Arterioscler Thromb Vasc Biol	www.ncbi.nlm.nih.gov/pubmed/20864672	Genetic variants influencing circulating lipid levels and risk of coronary artery disease.	HDL cholesterol	up to 17723 European ancestry individuals	up to 37.774 European ancestry individuals. up to 9.665 Indian Asian ancestry individuals	18q21.1	LIPG	SMUG1P1 - ACAA2	ENSG00000267444	ENSG00000167315		4138	126866	rs2156552-T	rs2156552	0	2156552	downstream_gene_variant	1	0.81	2e-12	11.699		0.03	[0.02-0.04] unit increase	Affymetrix. Illumina. Perlegen [2155369] (imputed)	N
81	rs6507939	18	47181668	rs2156552	2008-06-16	18193044	Kathiresan S	2008-01-13	Nat Genet	www.ncbi.nlm.nih.gov/pubmed/18193044	Six new loci associated with blood low-density lipoprotein cholesterol. high-density lipoprotein cholesterol or triglycerides in humans.	HDL cholesterol	2758 European ancestry individuals	18.554 European ancestry individuals	18q21.1	LIPG. ACAA2	SMUG1P1 - ACAA2	ENSG00000267444	ENSG00000167315		4138	126866	rs2156552-A	rs2156552	0	2156552	downstream_gene_variant	1	0.18	2e-07	6.69897		0.07	[0.05-0.09] unit decrease	Affymetrix [389878]	N
81	rs6507939	18	47181668	rs2156552	2019-02-14	29507422	Hoffmann TJ	2018-03-05	Nat Genet	www.ncbi.nlm.nih.gov/pubmed/29507422	A large electronic-health-record-based genome-wide study of serum lipids.	Total cholesterol levels	76627 European ancestry individuals 7795 Hispanic individuals 6855 East Asian ancestry individuals 2958 African American individuals 439 South Asian ancestry individuals	NA	18q21.1	NR	SMUG1P1 - ACAA2	ENSG00000267444	ENSG00000167315		4138	126866	rs2156552-A	rs2156552	0	2156552	downstream_gene_variant	1	0.164	2e-17	16.699	(EA)	0.052	unit decrease	Affymetrix [at least 7091467] (imputed)	N
81	rs6507939	18	47181668	rs2156552	2019-02-14	29507422	Hoffmann TJ	2018-03-05	Nat Genet	www.ncbi.nlm.nih.gov/pubmed/29507422	A large electronic-health-record-based genome-wide study of serum lipids.	Total cholesterol levels	76627 European ancestry individuals 7795 Hispanic individuals 6855 East Asian ancestry individuals 2958 African American individuals 439 South Asian ancestry individuals	NA	18q21.1	NR	SMUG1P1 - ACAA2	ENSG00000267444	ENSG00000167315		4138	126866	rs2156552-A	rs2156552	0	2156552	downstream_gene_variant	1	NR	3e-18	17.5229		0.05	unit decrease	Affymetrix [at least 7091467] (imputed)	N
81	rs6507939	18	47181668	rs2156552	2017-06-26	28334899	Spracklen CN	2017-02-21	Hum Mol Genet	www.ncbi.nlm.nih.gov/pubmed/28334899	Association analyses of East Asian individuals and trans-ancestry analyses with European individuals reveal new loci associated with cholesterol and triglyceride levels.	HDL cholesterol levels	34930 East Asian ancestry individuals 187167 European ancestry individuals	8.741 Chinese ancestry individuals	18q21.1	LIPG	SMUG1P1 - ACAA2	ENSG00000267444	ENSG00000167315		4138	126866	rs2156552-A	rs2156552	0	2156552	downstream_gene_variant	1	0.178	2e-74	73.699	(Trans-ethnic initial)	0.0793	[0.07-0.088] unit decrease (EA Beta values)	Affymetrix. Illumina [~ 1900000] (imputed)	N
81	rs6507939	18	47181668	rs2156552	2019-07-05	30698716	de Vries PS	2019-01-29	Am J Epidemiol	www.ncbi.nlm.nih.gov/pubmed/30698716	Multi-Ancestry Genome-Wide Association Study of Lipid Levels Incorporating Gene-Alcohol Interactions.	LDL cholesterol levels in current drinkers	56505 European ancestry individuals 9870 African American individuals 2491 Asian ancestry individuals 2528 Hispanic individuals	107.548 European ancestry individuals. 2.028 African American or Afro-Caribbean individuals. 41.240 Asian ancestry individuals. 6.622 Hispanic individuals. 1.984 Brazilian ancestry individuals	18q21.1	LIPG. ACAA2	SMUG1P1 - ACAA2	ENSG00000267444	ENSG00000167315		4138	126866	rs2156552-T	rs2156552	0	2156552	downstream_gene_variant	1	NR	2e-06	5.69897		0.898	NR unit decrease	Affymetrix. Illumina [NR] (imputed)	N
81	rs6507939	18	47181668	rs2156552	2019-07-05	30698716	de Vries PS	2019-01-29	Am J Epidemiol	www.ncbi.nlm.nih.gov/pubmed/30698716	Multi-Ancestry Genome-Wide Association Study of Lipid Levels Incorporating Gene-Alcohol Interactions.	HDL cholesterol levels in current drinkers	56505 European ancestry individuals 9870 African American individuals 2491 Asian ancestry individuals 2528 Hispanic individuals	107.548 European ancestry individuals. 2.028 African American or Afro-Caribbean individuals. 41.240 Asian ancestry individuals. 6.622 Hispanic individuals. 1.984 Brazilian ancestry individuals	18q21.1	LIPG. ACAA2	SMUG1P1 - ACAA2	ENSG00000267444	ENSG00000167315		4138	126866	rs2156552-T	rs2156552	0	2156552	downstream_gene_variant	1	NR	2e-58	57.699		0.019	NR unit decrease	Affymetrix. Illumina [NR] (imputed)	N
81	rs6507939	18	47181668	rs2156552	2019-07-05	30698716	de Vries PS	2019-01-29	Am J Epidemiol	www.ncbi.nlm.nih.gov/pubmed/30698716	Multi-Ancestry Genome-Wide Association Study of Lipid Levels Incorporating Gene-Alcohol Interactions.	LDL cholesterol levels x alcohol consumption (drinkers vs non-drinkers) interaction (2df)	56505 European ancestry current drinkers 9870 African American current drinkers 2491 Asian ancestry current drinkers 2528 Hispanic current drinkers 33388 European ancestry non-drinkers 11119 African American non-drinkers 9959 Asian ancestry non-drinkers 1466 Hispanic non-drinkers	107.548 European ancestry current drinkers. 2.028 African American or Afro-Caribbean current drinkers. 41.240 Asian ancestry current drinkers. 6.622 Hispanic individuals. 1.984 Brazilian ancestry individuals. 29.438 European ancestry non-drinkers. 2.447 African American or Afro-Caribbean non-drinkers. 67.191 Asian ancestry non-drinkers. 7.092 Hispanic non-drinkers. 1.668 Brazilian ancestry non-drinkers	18q21.1	LIPG. ACAA2	SMUG1P1 - ACAA2	ENSG00000267444	ENSG00000167315		4138	126866	rs2156552-T	rs2156552	0	2156552	downstream_gene_variant	1	NR	5e-08	7.30103		NA		Affymetrix. Illumina [NR] (imputed)	N
81	rs6507939	18	47181668	rs2156552	2019-07-05	30698716	de Vries PS	2019-01-29	Am J Epidemiol	www.ncbi.nlm.nih.gov/pubmed/30698716	Multi-Ancestry Genome-Wide Association Study of Lipid Levels Incorporating Gene-Alcohol Interactions.	LDL cholesterol levels x alcohol consumption (regular vs non-regular drinkers) interaction (2df)	44831 European ancestry regular drinkers 3976 African American regular drinkers 1288 Asian ancestry regular drinkers 827 Hispanic regular drinkers 11674 European ancestry non-regular drinkers 5894 African American non-regular drinkers 1203 Asian ancestry non-regular drinkers 1701 Hispanic non-regular drinkers	71.281 European ancestry regular drinkers. 711 African American or Afro-Caribbean regular drinkers. 35.088 Asian ancestry regular drinkers. 3.742 Hispanic regular drinkers. 36.267 European ancestry non-regular drinkers. 1.317 African American or Afro-Caribbean non-regular drinkers. 6.152 Asian ancestry non-regular drinkers. 2.880 Hispanic non-regular drinkers	18q21.1	LIPG. ACAA2	SMUG1P1 - ACAA2	ENSG00000267444	ENSG00000167315		4138	126866	rs2156552-T	rs2156552	0	2156552	downstream_gene_variant	1	NR	3e-07	6.52288		NA		Affymetrix. Illumina [NR] (imputed)	N
81	rs6507939	18	47181668	rs2156552	2019-07-05	30698716	de Vries PS	2019-01-29	Am J Epidemiol	www.ncbi.nlm.nih.gov/pubmed/30698716	Multi-Ancestry Genome-Wide Association Study of Lipid Levels Incorporating Gene-Alcohol Interactions.	HDL cholesterol levels	89893 European ancestry individuals 20989 African American individuals 12450 Asian ancestry individuals 3994 HIspanic individuals	136.986 European ancestry individuals. 4.475 African American or Afro-Caribbean individuals. 108.431 Asian ancestry individuals. 13.714 Hispanic individuals. 3.652 Brazilian ancestry individuals	18q21.1	LIPG. ACAA2	SMUG1P1 - ACAA2	ENSG00000267444	ENSG00000167315		4138	126866	rs2156552-T	rs2156552	0	2156552	downstream_gene_variant	1	NR	6e-32	31.2218	(EA)	0.02392	NR unit decrease	Affymetrix. Illumina [NR] (imputed)	N
81	rs6507939	18	47181668	rs2156552	2019-07-05	30698716	de Vries PS	2019-01-29	Am J Epidemiol	www.ncbi.nlm.nih.gov/pubmed/30698716	Multi-Ancestry Genome-Wide Association Study of Lipid Levels Incorporating Gene-Alcohol Interactions.	HDL cholesterol levels x alcohol consumption (regular vs non-regular drinkers) interaction (2df)	44831 European ancestry regular drinkers 3976 African American regular drinkers 1288 Asian ancestry regular drinkers 827 Hispanic regular drinkers 11674 European ancestry non-regular drinkers 5894 African American non-regular drinkers 1203 Asian ancestry non-regular drinkers 1701 Hispanic non-regular drinkers	71.281 European ancestry regular drinkers. 711 African American or Afro-Caribbean regular drinkers. 35.088 Asian ancestry regular drinkers. 3.742 Hispanic regular drinkers. 36.267 European ancestry non-regular drinkers. 1.317 African American or Afro-Caribbean non-regular drinkers. 6.152 Asian ancestry non-regular drinkers. 2.880 Hispanic non-regular drinkers	18q21.1	LIPG. ACAA2	SMUG1P1 - ACAA2	ENSG00000267444	ENSG00000167315		4138	126866	rs2156552-T	rs2156552	0	2156552	downstream_gene_variant	1	NR	2e-79	78.699	(EA)	NA		Affymetrix. Illumina [NR] (imputed)	N
81	rs6507939	18	47181668	rs2156552	2019-07-05	30698716	de Vries PS	2019-01-29	Am J Epidemiol	www.ncbi.nlm.nih.gov/pubmed/30698716	Multi-Ancestry Genome-Wide Association Study of Lipid Levels Incorporating Gene-Alcohol Interactions.	HDL cholesterol levels x alcohol consumption (regular vs non-regular drinkers) interaction (2df)	44831 European ancestry regular drinkers 3976 African American regular drinkers 1288 Asian ancestry regular drinkers 827 Hispanic regular drinkers 11674 European ancestry non-regular drinkers 5894 African American non-regular drinkers 1203 Asian ancestry non-regular drinkers 1701 Hispanic non-regular drinkers	71.281 European ancestry regular drinkers. 711 African American or Afro-Caribbean regular drinkers. 35.088 Asian ancestry regular drinkers. 3.742 Hispanic regular drinkers. 36.267 European ancestry non-regular drinkers. 1.317 African American or Afro-Caribbean non-regular drinkers. 6.152 Asian ancestry non-regular drinkers. 2.880 Hispanic non-regular drinkers	18q21.1	LIPG. ACAA2	SMUG1P1 - ACAA2	ENSG00000267444	ENSG00000167315		4138	126866	rs2156552-T	rs2156552	0	2156552	downstream_gene_variant	1	NR	1e-26	26	(Asian)	NA		Affymetrix. Illumina [NR] (imputed)	N
81	rs6507939	18	47181668	rs2156552	2019-07-05	30698716	de Vries PS	2019-01-29	Am J Epidemiol	www.ncbi.nlm.nih.gov/pubmed/30698716	Multi-Ancestry Genome-Wide Association Study of Lipid Levels Incorporating Gene-Alcohol Interactions.	HDL cholesterol levels	89893 European ancestry individuals 20989 African American individuals 12450 Asian ancestry individuals 3994 HIspanic individuals	136.986 European ancestry individuals. 4.475 African American or Afro-Caribbean individuals. 108.431 Asian ancestry individuals. 13.714 Hispanic individuals. 3.652 Brazilian ancestry individuals	18q21.1	LIPG. ACAA2	SMUG1P1 - ACAA2	ENSG00000267444	ENSG00000167315		4138	126866	rs2156552-T	rs2156552	0	2156552	downstream_gene_variant	1	NR	1e-45	45		0.01917	NR unit decrease	Affymetrix. Illumina [NR] (imputed)	N
81	rs6507939	18	47181668	rs2156552	2019-07-05	30698716	de Vries PS	2019-01-29	Am J Epidemiol	www.ncbi.nlm.nih.gov/pubmed/30698716	Multi-Ancestry Genome-Wide Association Study of Lipid Levels Incorporating Gene-Alcohol Interactions.	HDL cholesterol levels	89893 European ancestry individuals 20989 African American individuals 12450 Asian ancestry individuals 3994 HIspanic individuals	136.986 European ancestry individuals. 4.475 African American or Afro-Caribbean individuals. 108.431 Asian ancestry individuals. 13.714 Hispanic individuals. 3.652 Brazilian ancestry individuals	18q21.1	LIPG. ACAA2	SMUG1P1 - ACAA2	ENSG00000267444	ENSG00000167315		4138	126866	rs2156552-T	rs2156552	0	2156552	downstream_gene_variant	1	NR	1e-17	17	(Asian)	0.0162	NR unit decrease	Affymetrix. Illumina [NR] (imputed)	N
81	rs6507939	18	47181668	rs2156552	2019-07-05	30698716	de Vries PS	2019-01-29	Am J Epidemiol	www.ncbi.nlm.nih.gov/pubmed/30698716	Multi-Ancestry Genome-Wide Association Study of Lipid Levels Incorporating Gene-Alcohol Interactions.	HDL cholesterol levels x alcohol consumption (drinkers vs non-drinkers) interaction (2df)	56505 European ancestry current drinkers 9870 African American current drinkers 2491 Asian ancestry current drinkers 2528 Hispanic current drinkers 33388 European ancestry non-drinkers 11119 African American non-drinkers 9959 Asian ancestry non-drinkers 1466 Hispanic non-drinkers	107.548 European ancestry current drinkers. 2.028 African American or Afro-Caribbean current drinkers. 41.240 Asian ancestry current drinkers. 6.622 Hispanic individuals. 1.984 Brazilian ancestry individuals. 29.438 European ancestry non-drinkers. 2.447 African American or Afro-Caribbean non-drinkers. 67.191 Asian ancestry non-drinkers. 7.092 Hispanic non-drinkers. 1.668 Brazilian ancestry non-drinkers	18q21.1	LIPG. ACAA2	SMUG1P1 - ACAA2	ENSG00000267444	ENSG00000167315		4138	126866	rs2156552-T	rs2156552	0	2156552	downstream_gene_variant	1	NR	2e-121	120.699		NA		Affymetrix. Illumina [NR] (imputed)	N
81	rs6507939	18	47181668	rs2156552	2019-07-05	30698716	de Vries PS	2019-01-29	Am J Epidemiol	www.ncbi.nlm.nih.gov/pubmed/30698716	Multi-Ancestry Genome-Wide Association Study of Lipid Levels Incorporating Gene-Alcohol Interactions.	HDL cholesterol levels x alcohol consumption (drinkers vs non-drinkers) interaction (2df)	56505 European ancestry current drinkers 9870 African American current drinkers 2491 Asian ancestry current drinkers 2528 Hispanic current drinkers 33388 European ancestry non-drinkers 11119 African American non-drinkers 9959 Asian ancestry non-drinkers 1466 Hispanic non-drinkers	107.548 European ancestry current drinkers. 2.028 African American or Afro-Caribbean current drinkers. 41.240 Asian ancestry current drinkers. 6.622 Hispanic individuals. 1.984 Brazilian ancestry individuals. 29.438 European ancestry non-drinkers. 2.447 African American or Afro-Caribbean non-drinkers. 67.191 Asian ancestry non-drinkers. 7.092 Hispanic non-drinkers. 1.668 Brazilian ancestry non-drinkers	18q21.1	LIPG. ACAA2	SMUG1P1 - ACAA2	ENSG00000267444	ENSG00000167315		4138	126866	rs2156552-T	rs2156552	0	2156552	downstream_gene_variant	1	NR	2e-28	27.699	(Asian)	NA		Affymetrix. Illumina [NR] (imputed)	N
81	rs6507939	18	47181668	rs2156552	2019-07-05	30698716	de Vries PS	2019-01-29	Am J Epidemiol	www.ncbi.nlm.nih.gov/pubmed/30698716	Multi-Ancestry Genome-Wide Association Study of Lipid Levels Incorporating Gene-Alcohol Interactions.	HDL cholesterol levels in current drinkers	56505 European ancestry individuals 9870 African American individuals 2491 Asian ancestry individuals 2528 Hispanic individuals	107.548 European ancestry individuals. 2.028 African American or Afro-Caribbean individuals. 41.240 Asian ancestry individuals. 6.622 Hispanic individuals. 1.984 Brazilian ancestry individuals	18q21.1	LIPG. ACAA2	SMUG1P1 - ACAA2	ENSG00000267444	ENSG00000167315		4138	126866	rs2156552-T	rs2156552	0	2156552	downstream_gene_variant	1	NR	1e-17	17	(Asian)	0.016	NR unit decrease	Affymetrix. Illumina [NR] (imputed)	N
81	rs6507939	18	47181668	rs2156552	2019-07-05	30698716	de Vries PS	2019-01-29	Am J Epidemiol	www.ncbi.nlm.nih.gov/pubmed/30698716	Multi-Ancestry Genome-Wide Association Study of Lipid Levels Incorporating Gene-Alcohol Interactions.	HDL cholesterol levels in current drinkers	56505 European ancestry individuals 9870 African American individuals 2491 Asian ancestry individuals 2528 Hispanic individuals	107.548 European ancestry individuals. 2.028 African American or Afro-Caribbean individuals. 41.240 Asian ancestry individuals. 6.622 Hispanic individuals. 1.984 Brazilian ancestry individuals	18q21.1	LIPG. ACAA2	SMUG1P1 - ACAA2	ENSG00000267444	ENSG00000167315		4138	126866	rs2156552-T	rs2156552	0	2156552	downstream_gene_variant	1	NR	2e-43	42.699	(EA)	0.021	NR unit decrease	Affymetrix. Illumina [NR] (imputed)	N
81	rs6507939	18	47181668	rs2156552	2019-07-05	30698716	de Vries PS	2019-01-29	Am J Epidemiol	www.ncbi.nlm.nih.gov/pubmed/30698716	Multi-Ancestry Genome-Wide Association Study of Lipid Levels Incorporating Gene-Alcohol Interactions.	HDL cholesterol levels x alcohol consumption (regular vs non-regular drinkers) interaction (2df)	44831 European ancestry regular drinkers 3976 African American regular drinkers 1288 Asian ancestry regular drinkers 827 Hispanic regular drinkers 11674 European ancestry non-regular drinkers 5894 African American non-regular drinkers 1203 Asian ancestry non-regular drinkers 1701 Hispanic non-regular drinkers	71.281 European ancestry regular drinkers. 711 African American or Afro-Caribbean regular drinkers. 35.088 Asian ancestry regular drinkers. 3.742 Hispanic regular drinkers. 36.267 European ancestry non-regular drinkers. 1.317 African American or Afro-Caribbean non-regular drinkers. 6.152 Asian ancestry non-regular drinkers. 2.880 Hispanic non-regular drinkers	18q21.1	LIPG. ACAA2	SMUG1P1 - ACAA2	ENSG00000267444	ENSG00000167315		4138	126866	rs2156552-T	rs2156552	0	2156552	downstream_gene_variant	1	NR	6e-106	105.222		NA		Affymetrix. Illumina [NR] (imputed)	N
81	rs6507939	18	47181668	rs2156552	2019-07-05	30698716	de Vries PS	2019-01-29	Am J Epidemiol	www.ncbi.nlm.nih.gov/pubmed/30698716	Multi-Ancestry Genome-Wide Association Study of Lipid Levels Incorporating Gene-Alcohol Interactions.	HDL cholesterol levels x alcohol consumption (drinkers vs non-drinkers) interaction (2df)	56505 European ancestry current drinkers 9870 African American current drinkers 2491 Asian ancestry current drinkers 2528 Hispanic current drinkers 33388 European ancestry non-drinkers 11119 African American non-drinkers 9959 Asian ancestry non-drinkers 1466 Hispanic non-drinkers	107.548 European ancestry current drinkers. 2.028 African American or Afro-Caribbean current drinkers. 41.240 Asian ancestry current drinkers. 6.622 Hispanic individuals. 1.984 Brazilian ancestry individuals. 29.438 European ancestry non-drinkers. 2.447 African American or Afro-Caribbean non-drinkers. 67.191 Asian ancestry non-drinkers. 7.092 Hispanic non-drinkers. 1.668 Brazilian ancestry non-drinkers	18q21.1	LIPG. ACAA2	SMUG1P1 - ACAA2	ENSG00000267444	ENSG00000167315		4138	126866	rs2156552-T	rs2156552	0	2156552	downstream_gene_variant	1	NR	5e-92	91.301	(EA)	NA		Affymetrix. Illumina [NR] (imputed)	N
81	rs6507939	18	47181668	rs2156552	2019-07-01	31217584	Wojcik GL	2019-06-19	Nature	www.ncbi.nlm.nih.gov/pubmed/31217584	Genetic analyses of diverse populations improves discovery for complex traits.	High density lipoprotein cholesterol levels	10085 African American individuals 17751 Hispanic/Latino individuals 2378 Asian ancestry individuals 1912 Native Hawaiian ancestry individuals 604 Native American ancestry individuals 333 individuals	NA	18q21.1	NR	SMUG1P1 - ACAA2	ENSG00000267444	ENSG00000167315		4138	126866	rs2156552-?	rs2156552	0	2156552	downstream_gene_variant	1	NR	3e-06	5.52288		0.94946	[0.55-1.35] unit increase	Illumina [31978362] (imputed)	N
81	rs6507939	18	47181668	rs2156552	2019-07-02	31217584	Wojcik GL	2019-06-19	Nature	www.ncbi.nlm.nih.gov/pubmed/31217584	Genetic analyses of diverse populations improves discovery for complex traits.	Total cholesterol levels	10137 African American individuals 17802 Hispanic/Latino individuals 2387 Asian ancestry individuals 1915 Native Hawaiian ancestry individuals 604 Native American ancestry individuals 340 individuals	NA	18q21.1	NR	SMUG1P1 - ACAA2	ENSG00000267444	ENSG00000167315		4138	126866	rs2156552-?	rs2156552	0	2156552	downstream_gene_variant	1	NR	3e-06	5.52288		2.95356	[1.72-4.19] unit increase	Illumina [32003504] (imputed)	N
81	rs6507939	18	47181668	rs2156552	2019-02-14	29507422	Hoffmann TJ	2018-03-05	Nat Genet	www.ncbi.nlm.nih.gov/pubmed/29507422	A large electronic-health-record-based genome-wide study of serum lipids.	High density lipoprotein cholesterol levels	76627 European ancestry individuals 7795 Hispanic individuals 6855 East Asian ancestry individuals 2958 African American individuals 439 South Asian ancestry individuals	NA	18q21.1	NR	SMUG1P1 - ACAA2	ENSG00000267444	ENSG00000167315		4138	126866	rs2156552-A	rs2156552	0	2156552	downstream_gene_variant	1	0.164	2e-37	36.699	(EA)	0.065	unit decrease	Affymetrix [at least 7091467] (imputed)	N
81	rs6507939	18	47181668	rs2156552	2019-02-14	29507422	Hoffmann TJ	2018-03-05	Nat Genet	www.ncbi.nlm.nih.gov/pubmed/29507422	A large electronic-health-record-based genome-wide study of serum lipids.	High density lipoprotein cholesterol levels	76627 European ancestry individuals 7795 Hispanic individuals 6855 East Asian ancestry individuals 2958 African American individuals 439 South Asian ancestry individuals	NA	18q21.1	NR	SMUG1P1 - ACAA2	ENSG00000267444	ENSG00000167315		4138	126866	rs2156552-A	rs2156552	0	2156552	downstream_gene_variant	1	NR	7e-45	44.1549		0.066	unit decrease	Affymetrix [at least 7091467] (imputed)	N
81	rs6507939	18	47181668	rs2156552	2022-04-27	35213538	Richardson TG	2022-02-25	PLoS Biol	www.ncbi.nlm.nih.gov/pubmed/35213538	Characterising metabolomic signatures of lipid-modifying therapies through drug target mendelian randomisation.	Triglyceride levels in HDL	115082 European ancestry individuals	NA	18q21.1		SMUG1P1 - ACAA2	ENSG00000267444	ENSG00000167315		4138	126866	rs2156552-A	rs2156552	0	2156552	downstream_gene_variant	1	0.178203	5e-28	27.301		0.0577905	[0.047-0.068] unit decrease	NR [11722792] (imputed)	N
81	rs6507939	18	47181668	rs2156552	2022-04-27	35213538	Richardson TG	2022-02-25	PLoS Biol	www.ncbi.nlm.nih.gov/pubmed/35213538	Characterising metabolomic signatures of lipid-modifying therapies through drug target mendelian randomisation.	Cholesterol to total lipids ratio in small HDL	115082 European ancestry individuals	NA	18q21.1		SMUG1P1 - ACAA2	ENSG00000267444	ENSG00000167315		4138	126866	rs2156552-A	rs2156552	0	2156552	downstream_gene_variant	1	0.178203	1e-21	21		0.0504944	[0.04-0.061] unit increase	NR [11722792] (imputed)	N
81	rs6507939	18	47181668	rs2156552	2022-04-27	35213538	Richardson TG	2022-02-25	PLoS Biol	www.ncbi.nlm.nih.gov/pubmed/35213538	Characterising metabolomic signatures of lipid-modifying therapies through drug target mendelian randomisation.	Cholesteryl esters to total lipids ratio in small HDL	115082 European ancestry individuals	NA	18q21.1		SMUG1P1 - ACAA2	ENSG00000267444	ENSG00000167315		4138	126866	rs2156552-A	rs2156552	0	2156552	downstream_gene_variant	1	0.178203	2e-21	20.699		0.0499878	[0.04-0.06] unit increase	NR [11722792] (imputed)	N
81	rs6507939	18	47181668	rs2156552	2022-04-27	35213538	Richardson TG	2022-02-25	PLoS Biol	www.ncbi.nlm.nih.gov/pubmed/35213538	Characterising metabolomic signatures of lipid-modifying therapies through drug target mendelian randomisation.	Triglyceride levels in large HDL	115082 European ancestry individuals	NA	18q21.1		SMUG1P1 - ACAA2	ENSG00000267444	ENSG00000167315		4138	126866	rs2156552-A	rs2156552	0	2156552	downstream_gene_variant	1	0.178203	2e-53	52.699		0.0786552	[0.069-0.089] unit decrease	NR [11722792] (imputed)	N
81	rs6507939	18	47181668	rs2156552	2022-06-01	35238325	Lee YH	2022-02-21	Genet Mol Biol	www.ncbi.nlm.nih.gov/pubmed/35238325	APOE and KLF14 genetic variants are sex-specific for low high-density lipoprotein cholesterol identified by a genome-wide association study.	Low high density lipoprotein cholesterol levels	20763 Taiwanese ancestry males	NA	18q21.1		SMUG1P1 - ACAA2	ENSG00000267444	ENSG00000167315		4138	126866	rs2156552-?	rs2156552	0	2156552	downstream_gene_variant	1	NR	1e-12	12		NA		Affymetrix [NR]	N
81	rs6507939	18	47181668	rs2156552	2022-04-27	35213538	Richardson TG	2022-02-25	PLoS Biol	www.ncbi.nlm.nih.gov/pubmed/35213538	Characterising metabolomic signatures of lipid-modifying therapies through drug target mendelian randomisation.	Triglyceride levels in medium HDL	115082 European ancestry individuals	NA	18q21.1		SMUG1P1 - ACAA2	ENSG00000267444	ENSG00000167315		4138	126866	rs2156552-A	rs2156552	0	2156552	downstream_gene_variant	1	0.178203	6e-35	34.2218		0.0651247	[0.055-0.075] unit decrease	NR [11722792] (imputed)	N
81	rs6507939	18	47181668	rs2156552	2022-04-27	35213538	Richardson TG	2022-02-25	PLoS Biol	www.ncbi.nlm.nih.gov/pubmed/35213538	Characterising metabolomic signatures of lipid-modifying therapies through drug target mendelian randomisation.	Triglyceride levels in very large HDL	115082 European ancestry individuals	NA	18q21.1		SMUG1P1 - ACAA2	ENSG00000267444	ENSG00000167315		4138	126866	rs2156552-A	rs2156552	0	2156552	downstream_gene_variant	1	0.178203	5e-17	16.301		0.0440368	[0.034-0.054] unit decrease	NR [11722792] (imputed)	N
81	rs6507939	18	47181668	rs2156552	2021-12-14	34594039	Sakaue S	2021-09-30	Nat Genet	www.ncbi.nlm.nih.gov/pubmed/34594039	A cross-population atlas of genetic associations for 220 human phenotypes.	HDL cholesterol	315133 European ancestry individuals 74970 East Asian ancestry individuals	NA	18q21.1		SMUG1P1 - ACAA2	ENSG00000267444	ENSG00000167315		4138	126866	rs2156552-T	rs2156552	0	2156552	downstream_gene_variant	1	NR	3e-194	193.523		0.0808	[0.076-0.086] unit increase	Affymetrix. Illumina [20525311] (imputed)	N
81	rs6507939	18	47181668	rs2156552	2023-05-31	36764567	Davyson E	2023-02-09	Biol Psychiatry	www.ncbi.nlm.nih.gov/pubmed/36764567	Metabolomic Investigation of Major Depressive Disorder Identifies a Potentially Causal Association With Polyunsaturated Fatty Acids.	Triglycerides in HDL (UKB data field 23410)	88329 European ancestry individuals	NA	18q21.1		SMUG1P1 - ACAA2	ENSG00000267444	ENSG00000167315		4138	126866	rs2156552-A	rs2156552	0	2156552	downstream_gene_variant	1	0.178628	7e-21	20.1549		0.0567492	[0.045-0.069] unit decrease	NR [16366144] (imputed)	N
81	rs6507939	18	47181668	rs2156552	2023-05-31	36764567	Davyson E	2023-02-09	Biol Psychiatry	www.ncbi.nlm.nih.gov/pubmed/36764567	Metabolomic Investigation of Major Depressive Disorder Identifies a Potentially Causal Association With Polyunsaturated Fatty Acids.	Saturated fatty acids levels (UKB data field 23448)	88268 European ancestry individuals	NA	18q21.1		SMUG1P1 - ACAA2	ENSG00000267444	ENSG00000167315		4138	126866	rs2156552-A	rs2156552	0	2156552	downstream_gene_variant	1	0.178609	4e-17	16.3979		0.0510797	[0.039-0.063] unit decrease	NR [16366159] (imputed)	N
81	rs6507939	18	47181668	rs2156552	2023-05-31	36764567	Davyson E	2023-02-09	Biol Psychiatry	www.ncbi.nlm.nih.gov/pubmed/36764567	Metabolomic Investigation of Major Depressive Disorder Identifies a Potentially Causal Association With Polyunsaturated Fatty Acids.	Triglycerides in medium HDL (UKB data field 23571)	88329 European ancestry individuals	NA	18q21.1		SMUG1P1 - ACAA2	ENSG00000267444	ENSG00000167315		4138	126866	rs2156552-A	rs2156552	0	2156552	downstream_gene_variant	1	0.178628	2e-26	25.699		0.0646626	[0.053-0.077] unit decrease	NR [16366144] (imputed)	N
81	rs6507939	18	47181668	rs2156552	2023-05-31	36764567	Davyson E	2023-02-09	Biol Psychiatry	www.ncbi.nlm.nih.gov/pubmed/36764567	Metabolomic Investigation of Major Depressive Disorder Identifies a Potentially Causal Association With Polyunsaturated Fatty Acids.	Cholesteryl esters to total lipids in small LDL percentage (UKB data field 23626)	88329 European ancestry individuals	NA	18q21.1		SMUG1P1 - ACAA2	ENSG00000267444	ENSG00000167315		4138	126866	rs2156552-A	rs2156552	0	2156552	downstream_gene_variant	1	0.178628	3e-21	20.5229		0.0581982	[0.046-0.07] unit decrease	NR [16366144] (imputed)	N
81	rs6507939	18	47181668	rs2156552	2023-05-31	36764567	Davyson E	2023-02-09	Biol Psychiatry	www.ncbi.nlm.nih.gov/pubmed/36764567	Metabolomic Investigation of Major Depressive Disorder Identifies a Potentially Causal Association With Polyunsaturated Fatty Acids.	Cholesteryl esters to total lipids in small HDL percentage (UKB data field 23646)	88329 European ancestry individuals	NA	18q21.1		SMUG1P1 - ACAA2	ENSG00000267444	ENSG00000167315		4138	126866	rs2156552-A	rs2156552	0	2156552	downstream_gene_variant	1	0.178628	6e-16	15.2218		0.0488363	[0.037-0.061] unit increase	NR [16366144] (imputed)	N
81	rs6507939	18	47181668	rs2156552	2023-05-31	36764567	Davyson E	2023-02-09	Biol Psychiatry	www.ncbi.nlm.nih.gov/pubmed/36764567	Metabolomic Investigation of Major Depressive Disorder Identifies a Potentially Causal Association With Polyunsaturated Fatty Acids.	Cholesterol to total lipids in small HDL percentage (UKB data field 23645)	88329 European ancestry individuals	NA	18q21.1		SMUG1P1 - ACAA2	ENSG00000267444	ENSG00000167315		4138	126866	rs2156552-A	rs2156552	0	2156552	downstream_gene_variant	1	0.178628	3e-16	15.5229		0.0497163	[0.038-0.062] unit increase	NR [16366144] (imputed)	N
81	rs6507939	18	47181668	rs2156552	2023-05-31	36764567	Davyson E	2023-02-09	Biol Psychiatry	www.ncbi.nlm.nih.gov/pubmed/36764567	Metabolomic Investigation of Major Depressive Disorder Identifies a Potentially Causal Association With Polyunsaturated Fatty Acids.	Phospholipids to total lipids in small HDL percentage (UKB data field 23644)	88329 European ancestry individuals	NA	18q21.1		SMUG1P1 - ACAA2	ENSG00000267444	ENSG00000167315		4138	126866	rs2156552-A	rs2156552	0	2156552	downstream_gene_variant	1	0.178628	4e-47	46.3979		0.0858427	[0.074-0.098] unit decrease	NR [16366144] (imputed)	N
81	rs6507939	18	47181668	rs2156552	2022-04-27	35213538	Richardson TG	2022-02-25	PLoS Biol	www.ncbi.nlm.nih.gov/pubmed/35213538	Characterising metabolomic signatures of lipid-modifying therapies through drug target mendelian randomisation.	Phospholipid levels in small HDL	115082 European ancestry individuals	NA	18q21.1		SMUG1P1 - ACAA2	ENSG00000267444	ENSG00000167315		4138	126866	rs2156552-A	rs2156552	0	2156552	downstream_gene_variant	1	0.178203	7e-60	59.1549		0.087007	[0.077-0.097] unit decrease	NR [11722792] (imputed)	N
81	rs6507939	18	47181668	rs2156552	2022-04-27	35213538	Richardson TG	2022-02-25	PLoS Biol	www.ncbi.nlm.nih.gov/pubmed/35213538	Characterising metabolomic signatures of lipid-modifying therapies through drug target mendelian randomisation.	Phospholipids to total lipids ratio in small HDL	115082 European ancestry individuals	NA	18q21.1		SMUG1P1 - ACAA2	ENSG00000267444	ENSG00000167315		4138	126866	rs2156552-A	rs2156552	0	2156552	downstream_gene_variant	1	0.178203	3e-59	58.5229		0.0842127	[0.074-0.094] unit decrease	NR [11722792] (imputed)	N
81	rs6507939	18	47181668	rs2156552	2020-09-18	32888494	Vuckovic D	2020-09-01	Cell	www.ncbi.nlm.nih.gov/pubmed/32888494	The Polygenic and Monogenic Basis of Blood Traits and Diseases.	Red cell distribution width	408112 British individuals	NA	18q21.1	SMUG1P1	SMUG1P1 - ACAA2	ENSG00000267444	ENSG00000167315		4138	126866	rs2156552-T	rs2156552	0	2156552	downstream_gene_variant	1	0.822614	2e-11	10.699		0.019489	[0.014-0.025] unit increase	Affymetrix [93095623] (imputed)	N
81	rs6507939	18	47181668	rs2156552	2022-04-27	35213538	Richardson TG	2022-02-25	PLoS Biol	www.ncbi.nlm.nih.gov/pubmed/35213538	Characterising metabolomic signatures of lipid-modifying therapies through drug target mendelian randomisation.	Cholesteryl esters to total lipids ratio in small VLDL	115082 European ancestry individuals	NA	18q21.1		SMUG1P1 - ACAA2	ENSG00000267444	ENSG00000167315		4138	126866	rs2156552-A	rs2156552	0	2156552	downstream_gene_variant	1	0.178203	6e-09	8.22185		0.0308355	[0.02-0.041] unit increase	NR [11722792] (imputed)	N
81	rs6507939	18	47181668	rs2156552	2022-04-27	35213538	Richardson TG	2022-02-25	PLoS Biol	www.ncbi.nlm.nih.gov/pubmed/35213538	Characterising metabolomic signatures of lipid-modifying therapies through drug target mendelian randomisation.	Total fatty acid levels	115006 European ancestry individuals	NA	18q21.1		SMUG1P1 - ACAA2	ENSG00000267444	ENSG00000167315		4138	126866	rs2156552-A	rs2156552	0	2156552	downstream_gene_variant	1	0.178182	9e-27	26.0458		0.0569029	[0.046-0.067] unit decrease	NR [11722792] (imputed)	N
81	rs6507939	18	47181668	rs2156552	2022-04-27	35213538	Richardson TG	2022-02-25	PLoS Biol	www.ncbi.nlm.nih.gov/pubmed/35213538	Characterising metabolomic signatures of lipid-modifying therapies through drug target mendelian randomisation.	Saturated fatty acid levels	115006 European ancestry individuals	NA	18q21.1		SMUG1P1 - ACAA2	ENSG00000267444	ENSG00000167315		4138	126866	rs2156552-A	rs2156552	0	2156552	downstream_gene_variant	1	0.178182	7e-22	21.1549		0.0510402	[0.041-0.061] unit decrease	NR [11722792] (imputed)	N
81	rs6507939	18	47181668	rs2156552	2022-11-17	34887591	Graham SE	2021-12-09	Nature	www.ncbi.nlm.nih.gov/pubmed/34887591	The power of genetic diversity in genome-wide association studies of lipids.	High density lipoprotein cholesterol levels	40963 South Asian ancestry individuals 48057 Hispanic individuals 99432 Admixed African or African ancestry individuals 146492 East Asian ancestry individuals 1320016 European ancestry individuals	NA	18q21.1		SMUG1P1 - ACAA2	ENSG00000267444	ENSG00000167315		4138	126866	rs2156552-?	rs2156552	0	2156552	downstream_gene_variant	1	NR	2E-389	388.699		NA		NR [52000000] (imputed)	N
81	rs6507939	18	47181668	rs2156552	2023-05-31	36764567	Davyson E	2023-02-09	Biol Psychiatry	www.ncbi.nlm.nih.gov/pubmed/36764567	Metabolomic Investigation of Major Depressive Disorder Identifies a Potentially Causal Association With Polyunsaturated Fatty Acids.	Total fatty acids levels (UKB data field 23442)	88268 European ancestry individuals	NA	18q21.1		SMUG1P1 - ACAA2	ENSG00000267444	ENSG00000167315		4138	126866	rs2156552-A	rs2156552	0	2156552	downstream_gene_variant	1	0.178609	2e-20	19.699		0.0562573	[0.044-0.068] unit decrease	NR [16366159] (imputed)	N
81	rs6507939	18	47181668	rs2156552	2023-05-31	36764567	Davyson E	2023-02-09	Biol Psychiatry	www.ncbi.nlm.nih.gov/pubmed/36764567	Metabolomic Investigation of Major Depressive Disorder Identifies a Potentially Causal Association With Polyunsaturated Fatty Acids.	Phospholipids to total lipids in medium LDL percentage (UKB data field 23619)	88329 European ancestry individuals	NA	18q21.1		SMUG1P1 - ACAA2	ENSG00000267444	ENSG00000167315		4138	126866	rs2156552-A	rs2156552	0	2156552	downstream_gene_variant	1	0.178628	1e-13	13		0.0455898	[0.034-0.058] unit increase	NR [16366144] (imputed)	N
81	rs6507939	18	47181668	rs2156552	2023-05-31	36764567	Davyson E	2023-02-09	Biol Psychiatry	www.ncbi.nlm.nih.gov/pubmed/36764567	Metabolomic Investigation of Major Depressive Disorder Identifies a Potentially Causal Association With Polyunsaturated Fatty Acids.	Triglycerides in very large HDL (UKB data field 23557)	88329 European ancestry individuals	NA	18q21.1		SMUG1P1 - ACAA2	ENSG00000267444	ENSG00000167315		4138	126866	rs2156552-A	rs2156552	0	2156552	downstream_gene_variant	1	0.178628	5e-12	11.301		0.0415803	[0.03-0.053] unit decrease	NR [16366144] (imputed)	N
81	rs6507939	18	47181668	rs2156552	2023-05-31	36764567	Davyson E	2023-02-09	Biol Psychiatry	www.ncbi.nlm.nih.gov/pubmed/36764567	Metabolomic Investigation of Major Depressive Disorder Identifies a Potentially Causal Association With Polyunsaturated Fatty Acids.	Phospholipids to total lipids in small LDL percentage (UKB data field 23624)	88329 European ancestry individuals	NA	18q21.1		SMUG1P1 - ACAA2	ENSG00000267444	ENSG00000167315		4138	126866	rs2156552-A	rs2156552	0	2156552	downstream_gene_variant	1	0.178628	4e-20	19.3979		0.0565904	[0.045-0.069] unit increase	NR [16366144] (imputed)	N
81	rs1540037	18	47182664	rs1540037	2022-04-27	35213538	Richardson TG	2022-02-25	PLoS Biol	www.ncbi.nlm.nih.gov/pubmed/35213538	Characterising metabolomic signatures of lipid-modifying therapies through drug target mendelian randomisation.	Phospholipids to total lipids ratio in medium LDL	115082 European ancestry individuals	NA	18q21.1		SMUG1P1 - ACAA2	ENSG00000267444	ENSG00000167315		5134	125870	rs1540037-A	rs1540037	0	1540037	TF_binding_site_variant	1	0.221692	5e-20	19.301		0.0463364	[0.036-0.056] unit increase	NR [11722792] (imputed)	N
81	rs1540037	18	47182664	rs1540037	2022-11-14	35347128	Yin X	2022-03-28	Nat Commun	www.ncbi.nlm.nih.gov/pubmed/35347128	Genome-wide association studies of metabolites in Finnish men identify disease-relevant loci.	1-stearoyl-2-linoleoyl-GPI (18:0/18:2) levels	6136 Finnish ancestry individuals	NA	18q21.1		SMUG1P1 - ACAA2	ENSG00000267444	ENSG00000167315		5134	125870	rs1540037-G	rs1540037	0	1540037	TF_binding_site_variant	1	NR	5e-12	11.301		0.15	unit increase	NR [16000000] (imputed)	N
81	rs1540037	18	47182664	rs1540037	2023-01-09	35050183	Hysi PG	2022-01-11	Metabolites	www.ncbi.nlm.nih.gov/pubmed/35050183	Metabolome Genome-Wide Association Study Identifies 74 Novel Genomic Regions Influencing Plasma Metabolites Levels.	1-stearoyl-2-arachidonoyl-GPI (18:0/20:4) levels	8809 European ancestry individuals	NA	18q21.1		SMUG1P1 - ACAA2	ENSG00000267444	ENSG00000167315		5134	125870	rs1540037-A	rs1540037	0	1540037	TF_binding_site_variant	1	NR	9e-15	14.0458		0.142	[0.11-0.18] unit decrease	Affymetrix [10000000] (imputed)	N
81	rs1540037	18	47182664	rs1540037	2022-04-27	35213538	Richardson TG	2022-02-25	PLoS Biol	www.ncbi.nlm.nih.gov/pubmed/35213538	Characterising metabolomic signatures of lipid-modifying therapies through drug target mendelian randomisation.	Phospholipids to total lipids ratio in small LDL	115082 European ancestry individuals	NA	18q21.1		SMUG1P1 - ACAA2	ENSG00000267444	ENSG00000167315		5134	125870	rs1540037-A	rs1540037	0	1540037	TF_binding_site_variant	1	0.221692	2e-28	27.699		0.0562353	[0.046-0.066] unit increase	NR [11722792] (imputed)	N
81	rs80175721	18	47196870	rs80175721	2021-06-29	33462484	Sinnott-Armstrong N	2021-01-18	Nat Genet	www.ncbi.nlm.nih.gov/pubmed/33462484	Genetics of 35 blood and urine biomarkers in the UK Biobank.	Apolipoprotein A1 levels	311601 European ancestry individuals 5550 African ancestry individuals 6682 South Asian ancestry individuals	NA	18q21.1	NR	SMUG1P1 - ACAA2	ENSG00000267444	ENSG00000167315		19340	111664	rs80175721-G	rs80175721	0	80175721	intergenic_variant	1	NR	6e-122	121.222		0.2869	[0.26-0.31] unit increase	Affymetrix [9000000] (imputed)	N
81	rs80175721	18	47196870	rs80175721	2022-04-27	35213538	Richardson TG	2022-02-25	PLoS Biol	www.ncbi.nlm.nih.gov/pubmed/35213538	Characterising metabolomic signatures of lipid-modifying therapies through drug target mendelian randomisation.	Free cholesterol to total lipids ratio in medium HDL	115082 European ancestry individuals	NA	18q21.1		SMUG1P1 - ACAA2	ENSG00000267444	ENSG00000167315		19340	111664	rs80175721-A	rs80175721	0	80175721	intergenic_variant	1	0.989395	2e-16	15.699		0.146712	[0.11-0.18] unit decrease	NR [11722792] (imputed)	N
81	rs80175721	18	47196870	rs80175721	2021-06-29	33462484	Sinnott-Armstrong N	2021-01-18	Nat Genet	www.ncbi.nlm.nih.gov/pubmed/33462484	Genetics of 35 blood and urine biomarkers in the UK Biobank.	Total cholesterol levels	342508 European ancestry individuals 6014 African ancestry individuals 7336 South Asian ancestry individuals	NA	18q21.1	NR	SMUG1P1 - ACAA2	ENSG00000267444	ENSG00000167315		19340	111664	rs80175721-G	rs80175721	0	80175721	intergenic_variant	1	NR	5e-40	39.301		0.1545	[0.13-0.18] unit increase	Affymetrix [9000000] (imputed)	N
81	rs80175721	18	47196870	rs80175721	2022-04-27	35213538	Richardson TG	2022-02-25	PLoS Biol	www.ncbi.nlm.nih.gov/pubmed/35213538	Characterising metabolomic signatures of lipid-modifying therapies through drug target mendelian randomisation.	Average diameter for HDL particles	115082 European ancestry individuals	NA	18q21.1		SMUG1P1 - ACAA2	ENSG00000267444	ENSG00000167315		19340	111664	rs80175721-A	rs80175721	0	80175721	intergenic_variant	1	0.989395	2e-15	14.699		0.141889	[0.11-0.18] unit decrease	NR [11722792] (imputed)	N
81	rs80175721	18	47196870	rs80175721	2021-06-29	33462484	Sinnott-Armstrong N	2021-01-18	Nat Genet	www.ncbi.nlm.nih.gov/pubmed/33462484	Genetics of 35 blood and urine biomarkers in the UK Biobank.	High density lipoprotein cholesterol levels	313372 European ancestry individuals 5573 African ancestry individuals 6689 South Asian ancestry individuals	NA	18q21.1	NR	SMUG1P1 - ACAA2	ENSG00000267444	ENSG00000167315		19340	111664	rs80175721-G	rs80175721	0	80175721	intergenic_variant	1	NR	1e-88	88		0.243	[0.22-0.27] unit increase	Affymetrix [9000000] (imputed)	N
81	rs80175721	18	47196870	rs80175721	2023-06-26	37277458	Vosberg DE	2023-06-05	Sci Rep	www.ncbi.nlm.nih.gov/pubmed/37277458	The genetics of a "femaleness/maleness" score in cardiometabolic traits in the UK biobank.	Multi-trait sum score	141980 European ancestry males	NA	18q21.1		SMUG1P1 - ACAA2	ENSG00000267444	ENSG00000167315		19340	111664	rs80175721-?	rs80175721	0	80175721	intergenic_variant	1	NR	4e-11	10.3979		NA		Affymetrix [8644321] (imputed)	N
81	rs147708674	18	47213682	rs12965923	2022-12-12	36474045	Aragam KG	2022-12-06	Nat Genet	www.ncbi.nlm.nih.gov/pubmed/36474045	Discovery and systematic characterization of risk variants and genes for coronary artery disease in over a million participants.	Coronary artery disease	181522 European ancestry unknown cases 984168 European ancestry unknown controls	NA	18q21.1		SMUG1P1 - ACAA2	ENSG00000267444	ENSG00000167315		36152	94852	rs12965923-A	rs12965923	0	12965923	intergenic_variant	1	0.231	6e-11	10.2218		1.039	[1.027-1.051]	Affymetrix. Illumina [20073070] (imputed)	N
81	rs75868355	18	47228943	rs12965067	2020-01-07	31719535	Noordam R	2019-11-12	Nat Commun	www.ncbi.nlm.nih.gov/pubmed/31719535	Multi-ancestry sleep-by-SNV interaction analysis in 126.926 individuals reveals lipid loci stratified by sleep duration.	HDL cholesterol levels x short total sleep time interaction (2df test)	3007 African American short sleepers 369 Chinese ancestry short sleepers 114 Asian ancestry short sleepers at least 8474 European ancestry short sleepers 1082 Hispanic/Latino short sleepers up to 11901 African American controls 1444 Chinese ancestry controls 452 Asian ancestry controls at least 31567 European ancestry controls 4047 Hispanic/Latino controls	up to 221 African American short sleepers. 629 East Asian ancestry short sleepers. up to 9.585 European ancestry short sleepers. 2.517 Hispanic short sleepers. at least 925 African American controls. 2.504 East Asian ancestry controls. up to 38.027 European ancestry controls. 10.061 Hispanic controls	18q21.1	LIPG	SMUG1P1 - ACAA2	ENSG00000267444	ENSG00000167315		51413	79591	rs12965067-?	rs12965067	0	12965067	intergenic_variant	1	NR	3e-24	23.5229		0.0102	[0.0082-0.0122] unit increase	Affymetrix. Illumina [up to 2533153] (imputed)	N
81	rs75868355	18	47228943	rs12965067	2020-01-07	31719535	Noordam R	2019-11-12	Nat Commun	www.ncbi.nlm.nih.gov/pubmed/31719535	Multi-ancestry sleep-by-SNV interaction analysis in 126.926 individuals reveals lipid loci stratified by sleep duration.	HDL cholesterol levels x long total sleep time interaction (2df test)	2933 African American long sleepers 364 Chinese ancestry long sleepers 112 Asian ancestry long sleepers up to 7870 European ancestry long sleepers 1038 Hispanic/Latino long sleepers up to 11975 African American controls 1449 Chinese ancestry controls 454 Asian ancestry controls at least 32171 European ancestry controls 4091 Hispanic/Latino controls	at least 217 African American long sleepers. 616 East Asian ancestry long sleepers. up to 9.486 European ancestry long sleepers. 2.515 Hispanic long sleepers. at least 929 African American controls. 2.517 East Asian ancestry controls. up to 38.126 European ancestry controls. 10.063 Hispanic controls	18q21.1	LIPG	SMUG1P1 - ACAA2	ENSG00000267444	ENSG00000167315		51413	79591	rs12965067-?	rs12965067	0	12965067	intergenic_variant	1	NR	1e-26	26		0.01012	[0.0081-0.0121] unit increase	Affymetrix. Illumina [up to 2533153] (imputed)	N
81	rs75868355	18	47228943	rs12965067	2022-12-12	36376304	Koskeridis F	2022-11-14	Nat Commun	www.ncbi.nlm.nih.gov/pubmed/36376304	Pleiotropic genetic architecture and novel loci for C-reactive protein levels.	High-density lipoprotein levels (MTAG)	361194 European ancestry individuals	NA	18q21.1		SMUG1P1 - ACAA2	ENSG00000267444	ENSG00000167315		51413	79591	rs12965067-T	rs12965067	0	12965067	intergenic_variant	1	NR	2e-39	38.699		0.036081	[0.031-0.041] unit increase	NR [6206408] (imputed)	N
81	rs75868355	18	47228943	rs12965067	2023-06-26	37277458	Vosberg DE	2023-06-05	Sci Rep	www.ncbi.nlm.nih.gov/pubmed/37277458	The genetics of a "femaleness/maleness" score in cardiometabolic traits in the UK biobank.	Multi-trait sex score	161906 European ancestry females	NA	18q21.1		SMUG1P1 - ACAA2	ENSG00000267444	ENSG00000167315		51413	79591	rs12965067-?	rs12965067	0	12965067	intergenic_variant	1	NR	2e-12	11.699		NA		Affymetrix [8642454] (imputed)	N
81	rs75868355	18	47228943	rs12965067	2023-06-26	37277458	Vosberg DE	2023-06-05	Sci Rep	www.ncbi.nlm.nih.gov/pubmed/37277458	The genetics of a "femaleness/maleness" score in cardiometabolic traits in the UK biobank.	Multi-trait sex score	141980 European ancestry males	NA	18q21.1		SMUG1P1 - ACAA2	ENSG00000267444	ENSG00000167315		51413	79591	rs12965067-?	rs12965067	0	12965067	intergenic_variant	1	NR	4e-13	12.3979		NA		Affymetrix [8644321] (imputed)	N
81	rs75868355	18	47228943	rs12965067	2023-06-26	37277458	Vosberg DE	2023-06-05	Sci Rep	www.ncbi.nlm.nih.gov/pubmed/37277458	The genetics of a "femaleness/maleness" score in cardiometabolic traits in the UK biobank.	Multi-trait sum score	141980 European ancestry males	NA	18q21.1		SMUG1P1 - ACAA2	ENSG00000267444	ENSG00000167315		51413	79591	rs12965067-?	rs12965067	0	12965067	intergenic_variant	1	NR	9e-10	9.04576		NA		Affymetrix [8644321] (imputed)	N
81	rs147708674	18	47229717	rs9964304	2018-01-29	29212778	van der Harst P	2017-12-06	Circ Res	www.ncbi.nlm.nih.gov/pubmed/29212778	Identification of 64 Novel Genetic Loci Provides an Expanded View on the Genetic Architecture of Coronary Artery Disease.	Coronary artery disease	34541 cases 261984 controls	88.192 cases. 162.544 controls	18q21.1	intergenic	SMUG1P1 - ACAA2	ENSG00000267444	ENSG00000167315		52187	78817	rs9964304-A	rs9964304	0	9964304	intergenic_variant	1	0.714	1e-09	9		0.043	[0.029-0.057] unit decrease	Affymetrix [7947838] (imputed)	N
81	rs147708674	18	47229717	rs9964304	2018-01-29	29212778	van der Harst P	2017-12-06	Circ Res	www.ncbi.nlm.nih.gov/pubmed/29212778	Identification of 64 Novel Genetic Loci Provides an Expanded View on the Genetic Architecture of Coronary Artery Disease.	Coronary artery disease	up to 122733 cases up to 424528 controls	NA	18q21.1	intergenic	SMUG1P1 - ACAA2	ENSG00000267444	ENSG00000167315		52187	78817	rs9964304-A	rs9964304	0	9964304	intergenic_variant	1	0.716	1e-09	9		0.0382	[0.026-0.051] unit decrease	Affymetrix [at least 7947838] (imputed)	N
81	rs75868355	18	47234614	rs7238201	2023-06-26	37277458	Vosberg DE	2023-06-05	Sci Rep	www.ncbi.nlm.nih.gov/pubmed/37277458	The genetics of a "femaleness/maleness" score in cardiometabolic traits in the UK biobank.	Multi-trait sex score	161906 European ancestry females	NA	18q21.1		SMUG1P1 - ACAA2	ENSG00000267444	ENSG00000167315		57084	73920	rs7238201-?	rs7238201	0	7238201	intergenic_variant	1	NR	2e-11	10.699		NA		Affymetrix [8642454] (imputed)	N
81	rs75868355	18	47234614	rs7238201	2023-06-26	37277458	Vosberg DE	2023-06-05	Sci Rep	www.ncbi.nlm.nih.gov/pubmed/37277458	The genetics of a "femaleness/maleness" score in cardiometabolic traits in the UK biobank.	Multi-trait sum score	141980 European ancestry males	NA	18q21.1		SMUG1P1 - ACAA2	ENSG00000267444	ENSG00000167315		57084	73920	rs7238201-?	rs7238201	0	7238201	intergenic_variant	1	NR	9e-14	13.0458		NA		Affymetrix [8644321] (imputed)	N
81	rs75868355	18	47243912	rs6507945	2022-12-12	36376304	Koskeridis F	2022-11-14	Nat Commun	www.ncbi.nlm.nih.gov/pubmed/36376304	Pleiotropic genetic architecture and novel loci for C-reactive protein levels.	Low-density lipoprotein levels (MTAG)	361194 European ancestry individuals	NA	18q21.1		SMUG1P1 - ACAA2	ENSG00000267444	ENSG00000167315		66382	64622	rs6507945-A	rs6507945	0	6507945	intergenic_variant	1	NR	2e-54	53.699		0.0217	[0.019-0.024] unit decrease	NR [6206408] (imputed)	N
81	rs75868355	18	47243912	rs6507945	2022-04-27	35213538	Richardson TG	2022-02-25	PLoS Biol	www.ncbi.nlm.nih.gov/pubmed/35213538	Characterising metabolomic signatures of lipid-modifying therapies through drug target mendelian randomisation.	Phospholipid levels in very small VLDL	115082 European ancestry individuals	NA	18q21.1		SMUG1P1 - ACAA2	ENSG00000267444	ENSG00000167315		66382	64622	rs6507945-A	rs6507945	0	6507945	intergenic_variant	1	0.448812	5e-10	9.30103		0.0253578	[0.017-0.033] unit decrease	NR [11722792] (imputed)	N
81	rs80175721	18	47267507	rs140565426	2023-06-26	37277458	Vosberg DE	2023-06-05	Sci Rep	www.ncbi.nlm.nih.gov/pubmed/37277458	The genetics of a "femaleness/maleness" score in cardiometabolic traits in the UK biobank.	Multi-trait sum score	161906 European ancestry females	NA	18q21.1		SMUG1P1 - ACAA2	ENSG00000267444	ENSG00000167315		89977	41027	rs140565426-?	rs140565426	0	140565426	intron_variant	1	NR	2e-12	11.699		NA		Affymetrix [8642454] (imputed)	N
81	rs80175721	18	47267507	rs140565426	2023-06-26	37277458	Vosberg DE	2023-06-05	Sci Rep	www.ncbi.nlm.nih.gov/pubmed/37277458	The genetics of a "femaleness/maleness" score in cardiometabolic traits in the UK biobank.	Multi-trait sex score	141980 European ancestry males	NA	18q21.1		SMUG1P1 - ACAA2	ENSG00000267444	ENSG00000167315		89977	41027	rs140565426-?	rs140565426	0	140565426	intron_variant	1	NR	1e-15	15		NA		Affymetrix [8644321] (imputed)	N
81	rs80175721	18	47294121	rs118112749	2023-06-26	37277458	Vosberg DE	2023-06-05	Sci Rep	www.ncbi.nlm.nih.gov/pubmed/37277458	The genetics of a "femaleness/maleness" score in cardiometabolic traits in the UK biobank.	Multi-trait sex score	161906 European ancestry females	NA	18q21.1		SMUG1P1 - ACAA2	ENSG00000267444	ENSG00000167315		116591	14413	rs118112749-?	rs118112749	0	118112749	regulatory_region_variant	1	NR	1e-08	8		NA		Affymetrix [8642454] (imputed)	N
81	rs80175721	18	47632322	rs143376213	2022-11-17	34887591	Graham SE	2021-12-09	Nature	www.ncbi.nlm.nih.gov/pubmed/34887591	The power of genetic diversity in genome-wide association studies of lipids.	Total cholesterol levels	40963 South Asian ancestry individuals 48057 Hispanic individuals 99432 Admixed African or African ancestry individuals 146492 East Asian ancestry individuals 1320016 European ancestry individuals	NA	18q21.1		MYO5B			ENSG00000167306	NA	NA	rs143376213-?	rs143376213	0	143376213	intron_variant	0	NR	2e-31	30.699		NA		NR [52000000] (imputed)	N
81	rs80175721	18	47632322	rs143376213	2022-11-17	34887591	Graham SE	2021-12-09	Nature	www.ncbi.nlm.nih.gov/pubmed/34887591	The power of genetic diversity in genome-wide association studies of lipids.	Total cholesterol levels	1320016 European ancestry individuals	NA	18q21.1		MYO5B			ENSG00000167306	NA	NA	rs143376213-C	rs143376213	0	143376213	intron_variant	0	0.0102343	1e-24	24		0.0864826	[0.073-0.1] unit increase	NR [52000000] (imputed)	N
82	rs8085349	18	57728947	rs3897645	2023-05-11	37106081	Schoeler T	2023-04-27	Nat Hum Behav	www.ncbi.nlm.nih.gov/pubmed/37106081	Participation bias in the UK Biobank distorts genetic associations and downstream analyses.	Height (standard GWA)	283749 European ancestry individuals	NA	18q21.32		RNU6-567P - RPS3AP49	ENSG00000252555	ENSG00000242060		42984	87861	rs3897645-T	rs3897645	0	3897645	intergenic_variant	1	NR	2e-08	7.69897		0.096757	[0.063-0.131] unit increase	NR [7296935] (imputed)	N
82	rs8085349	18	57729069	rs3897644	2018-10-31	29942085	Nagel M	2018-06-25	Nat Genet	www.ncbi.nlm.nih.gov/pubmed/29942085	Meta-analysis of genome-wide association studies for neuroticism in 449.484 individuals identifies novel genetic loci and pathways.	Worry	348219 European ancestry individuals	NA	18q21.32	NR	RNU6-567P - RPS3AP49	ENSG00000252555	ENSG00000242060		43106	87739	rs3897644-C	rs3897644	0	3897644	intergenic_variant	1	NR	3e-09	8.52288		0.0142	[0.0095-0.0189] unit decrease	Affymetrix [10847151] (imputed)	N
82	rs7234864	18	57731977	rs11664406	2023-05-11	37106081	Schoeler T	2023-04-27	Nat Hum Behav	www.ncbi.nlm.nih.gov/pubmed/37106081	Participation bias in the UK Biobank distorts genetic associations and downstream analyses.	Coffee intake (standard GWA)	263464 European ancestry individuals	NA	18q21.32		RNU6-567P - RPS3AP49	ENSG00000252555	ENSG00000242060		46014	84831	rs11664406-C	rs11664406	0	11664406	intergenic_variant	1	NR	4e-08	7.39794		0.03407	[0.022-0.046] unit increase	NR [7296975] (imputed)	N
82	rs7234864	18	57732689	rs4940927	2023-06-26	37277458	Vosberg DE	2023-06-05	Sci Rep	www.ncbi.nlm.nih.gov/pubmed/37277458	The genetics of a "femaleness/maleness" score in cardiometabolic traits in the UK biobank.	Multi-trait sum score	161906 European ancestry females	NA	18q21.32		RNU6-567P - RPS3AP49	ENSG00000252555	ENSG00000242060		46726	84119	rs4940927-?	rs4940927	0	4940927	intergenic_variant	1	NR	7e-11	10.1549		NA		Affymetrix [8642454] (imputed)	N
82	rs7234864	18	57734857	rs7234864	2013-11-03	23669352	Graff M	2013-05-12	Hum Mol Genet	www.ncbi.nlm.nih.gov/pubmed/23669352	Genome-wide analysis of BMI in adolescents and young adults reveals additional insight into the effects of genetic loci over the life course.	Body mass index	Up to 13627 European ancestry individuals	Up to 16.253 European ancestry individuals	18q21.32	MC4R. PMAIP1	RNU6-567P - RPS3AP49	ENSG00000252555	ENSG00000242060		48894	81951	rs723486-T	rs7234864	0	7234864	regulatory_region_variant	1	0.26	4e-17	16.3979		0.081	[0.061-0.101] unit increase	Affymetrix. Illumina [557887] (imputed)	N
82	rs7234864	18	57734857	rs7234864	2022-02-21	33910581	Zhuang Z	2021-04-29	BMC Med	www.ncbi.nlm.nih.gov/pubmed/33910581	Shared genetic etiology and causality between body fat percentage and cardiovascular diseases: a large-scale genome-wide cross-trait analysis.	Body fat percentage or heart failure (MTAG)	89297 European ancestry individuals with body fat percentage 47309 European ancestry cases with heart failure 930014 European ancestry controls without heart failure 11419 Korean ancestry Indian Asian ancestry Jamaican ancestry individuals with body fat percentage	NA	18q21.32		RNU6-567P - RPS3AP49	ENSG00000252555	ENSG00000242060		48894	81951	rs7234864-?	rs7234864	0	7234864	regulatory_region_variant	1	NR	8e-09	8.09691		0.0383	[0.021-0.056] unit increase	NR [NR] (imputed)	N
82	rs7234864	18	57735552	rs7238484	2020-07-21	32203549	Richardson TG	2020-03-23	PLoS Med	www.ncbi.nlm.nih.gov/pubmed/32203549	Evaluating the relationship between circulating lipoprotein lipids and apolipoproteins with risk of coronary heart disease: A multivariable Mendelian randomisation analysis.	Apolipoprotein A1 levels	393193 European ancestry individuals	NA	18q21.32	PMAIP1	RNU6-567P - RPS3AP49	ENSG00000252555	ENSG00000242060		49589	81256	rs7238484-G	rs7238484	0	7238484	intergenic_variant	1	0.731695	4e-22	21.3979		0.0214317	[0.017-0.026] unit increase	Affymetrix [NR] (imputed)	N
82	rs7234864	18	57735945	rs36030660	2019-01-21	29970889	Day FR	2018-07-03	Nat Commun	www.ncbi.nlm.nih.gov/pubmed/29970889	Elucidating the genetic basis of social interaction and isolation.	Regular attendance at a pub or social club	124047 European ancestry cases 328255 European ancestry controls	NA	18q21.32	PMAIP1	RNU6-567P - RPS3AP49	ENSG00000252555	ENSG00000242060		49982	80863	rs36030660-T	rs36030660	0	36030660	intergenic_variant	1	0.731519	4e-09	8.39794		0.00609188	[0.0041-0.0081] unit increase	NR [NR] (imputed)	N
82	rs7234864	18	57739072	rs11664369	2020-07-21	32203549	Richardson TG	2020-03-23	PLoS Med	www.ncbi.nlm.nih.gov/pubmed/32203549	Evaluating the relationship between circulating lipoprotein lipids and apolipoproteins with risk of coronary heart disease: A multivariable Mendelian randomisation analysis.	HDL cholesterol levels	403943 European ancestry individuals	NA	18q21.32	PMAIP1	RNU6-567P - RPS3AP49	ENSG00000252555	ENSG00000242060		53109	77736	rs11664369-C	rs11664369	0	11664369	intergenic_variant	1	0.73294	1e-26	26		0.0230294	[0.019-0.027] unit increase	Affymetrix [NR] (imputed)	N
82	rs7234864	18	57739072	rs11664369	2023-06-28	36856146	Attaway AH	2023-03-01	J Cachexia Sarcopenia Muscle	www.ncbi.nlm.nih.gov/pubmed/36856146	Gene polymorphisms associated with heterogeneity and senescence characteristics of sarcopenia in chronic obstructive pulmonary disease.	Appendicular skeletal muscle index in chronic obstructive pulmonary disease	32426 European ancestry individuals	NA	18q21.32		RNU6-567P - RPS3AP49	ENSG00000252555	ENSG00000242060		53109	77736	rs11664369-T	rs11664369	0	11664369	intergenic_variant	1	NR	2e-07	6.69897		0.071	[0.044-0.098] unit increase	Affymetrix [NR]	N
82	rs7234864	18	57739840	rs7231987	2023-06-28	36856146	Attaway AH	2023-03-01	J Cachexia Sarcopenia Muscle	www.ncbi.nlm.nih.gov/pubmed/36856146	Gene polymorphisms associated with heterogeneity and senescence characteristics of sarcopenia in chronic obstructive pulmonary disease.	Basal metabolic rate in chronic obstructive pulmonary disease	32426 European ancestry individuals	NA	18q21.32		RNU6-567P - RPS3AP49	ENSG00000252555	ENSG00000242060		53877	76968	rs7231987-T	rs7231987	0	7231987	intergenic_variant	1	NR	1e-08	8		72.881	[47.77-98] unit increase	Affymetrix [NR]	N
82	rs8085349	18	57741783	rs1942866	2022-09-29	35945198	Huang QQ	2022-08-09	Nat Commun	www.ncbi.nlm.nih.gov/pubmed/35945198	Transferability of genetic loci and polygenic scores for cardiometabolic traits in British Pakistani and Bangladeshi individuals.	Body mass index	22000 Pakistani and Bangladeshi ancestry individuals	NA	18q21.32		RNU6-567P - RPS3AP49	ENSG00000252555	ENSG00000242060		55820	75025	rs1942866-G	rs1942866	0	1942866	intergenic_variant	1	0.46	8e-06	5.09691		0.05	[0.03-0.07] unit increase	Illumina [9527863] (imputed)	N
82	rs8085349	18	57741783	rs1942866	2023-06-26	37277458	Vosberg DE	2023-06-05	Sci Rep	www.ncbi.nlm.nih.gov/pubmed/37277458	The genetics of a "femaleness/maleness" score in cardiometabolic traits in the UK biobank.	Multi-trait sex score	141980 European ancestry males	NA	18q21.32		RNU6-567P - RPS3AP49	ENSG00000252555	ENSG00000242060		55820	75025	rs1942866-?	rs1942866	0	1942866	intergenic_variant	1	NR	9e-13	12.0458		NA		Affymetrix [8644321] (imputed)	N
82	rs8085349	18	57745744	rs1942863	2018-10-31	29942085	Nagel M	2018-06-25	Nat Genet	www.ncbi.nlm.nih.gov/pubmed/29942085	Meta-analysis of genome-wide association studies for neuroticism in 449.484 individuals identifies novel genetic loci and pathways.	Neuroticism	449484 European ancestry individuals	NA	18q21.32	NR	RNU6-567P - RPS3AP49	ENSG00000252555	ENSG00000242060		59781	71064	rs1942863-T	rs1942863	0	1942863	intergenic_variant	1	NR	4e-08	7.39794		5.485	z score increase	Affymetrix [10847151] (imputed)	N
82	rs7234864	18	57747215	rs72982934	2019-02-08	30595370	Kichaev G	2018-12-27	Am J Hum Genet	www.ncbi.nlm.nih.gov/pubmed/30595370	Leveraging Polygenic Functional Enrichment to Improve GWAS Power.	Lung function (FVC)	approximately 372000 European ancestry individuals	NA	18q21.32		RNU6-567P - RPS3AP49	ENSG00000252555	ENSG00000242060		61252	69593	rs72982934-?	rs72982934	0	72982934	intergenic_variant	1	NR	3e-11	10.5229		NA		NR [~ 8900000] (imputed)	N
82	rs7234864	18	57751014	rs12957347	2010-09-13	20694148	Zabaneh D	2010-08-04	PLoS One	www.ncbi.nlm.nih.gov/pubmed/20694148	A genome-wide association study of the metabolic syndrome in Indian Asian men.	Metabolic syndrome	2554 Indian Asian ancestry individuals	2.240 Indian Asian ancestry individuals	18q21.32	PMAIP1	RNU6-567P - RPS3AP49	ENSG00000252555	ENSG00000242060		65051	65794	rs12957347-?	rs12957347	0	12957347	intergenic_variant	1	0.36	7e-06	5.1549	(Metabolic syndrome)	NA		Illumina [308011]	N
82	rs7234864	18	57756733	rs8094501	2022-12-21	36477530	Saunders GRB	2022-12-07	Nature	www.ncbi.nlm.nih.gov/pubmed/36477530	Genetic diversity fuels gene discovery for tobacco and alcohol use.	Smoking initiation	2669029 European ancestry individuals	NA	18q21.32		RNU6-567P - RPS3AP49	ENSG00000252555	ENSG00000242060		70770	60075	rs8094501-G	rs8094501	0	8094501	intergenic_variant	1	0.332	2e-12	11.699		0.00644	[0.0046-0.0082] unit increase	NR [NR] (imputed)	N
82	rs7234864	18	57757978	rs11662368	2021-03-22	33491310	Warner ET	2021-02-01	Obesity (Silver Spring)	www.ncbi.nlm.nih.gov/pubmed/33491310	A Genome-Wide Association Study of Childhood Body Fatness.	Childhood body fatness	34401 European ancestry individuals	NA	18q21.32	NR	RNU6-567P - RPS3AP49	ENSG00000252555	ENSG00000242060		72015	58830	rs11662368-?	rs11662368	0	11662368	intergenic_variant	1	NR	1e-09	9		8.911	NR z score decrease	Affymetrix. Illumina [10031233] (imputed)	N
82	rs7234864	18	57758855	rs35386941	2023-06-28	36856146	Attaway AH	2023-03-01	J Cachexia Sarcopenia Muscle	www.ncbi.nlm.nih.gov/pubmed/36856146	Gene polymorphisms associated with heterogeneity and senescence characteristics of sarcopenia in chronic obstructive pulmonary disease.	Sarcopenia in chronic obstructive pulmonary disease (fat-free mass index defined)	3181 European ancestry cases 29245 European ancestry controls	NA	18q21.32		RNU6-567P - RPS3AP49	ENSG00000252555	ENSG00000242060		72892	57953	rs35386941-A	rs35386941	0	35386941	intergenic_variant	1	NR	4e-06	5.39794		0.874	[0.82-0.93] unit increase	Affymetrix [NR]	N
82	rs7234864	18	57766512	rs1539952	2022-11-29	36376295	Levin MG	2022-11-14	Nat Commun	www.ncbi.nlm.nih.gov/pubmed/36376295	Genome-wide association and multi-trait analyses characterize the common genetic architecture of heart failure.	Heart failure	5791 African ancestry cases 20883 African ancestry controls 1170 admixed ancestry cases 13217 admixed ancestry controls 12665 East Asian ancestry cases 245263 East Asian ancestry controls 95524 European ancestry cases 1270968 European ancestry controls	48.886 European ancestry cases. 279.185 European ancestry controls	18q21.32		RNU6-567P - RPS3AP49	ENSG00000252555	ENSG00000242060		80549	50296	rs1539952-A	rs1539952	0	1539952	intergenic_variant	1	0.7716	8e-08	7.09691		0.0314057	[0.02-0.043] unit decrease	Affymetrix. Illumina [19309419] (imputed)	N
82	rs7234864	18	57767635	rs11660783	2023-06-26	37277458	Vosberg DE	2023-06-05	Sci Rep	www.ncbi.nlm.nih.gov/pubmed/37277458	The genetics of a "femaleness/maleness" score in cardiometabolic traits in the UK biobank.	Multi-trait sex score	161906 European ancestry females	NA	18q21.32		RNU6-567P - RPS3AP49	ENSG00000252555	ENSG00000242060		81672	49173	rs11660783-?	rs11660783	0	11660783	intergenic_variant	1	NR	2e-27	26.699		NA		Affymetrix [8642454] (imputed)	N
82	rs7234864	18	57775295	rs9966951	2018-10-31	29942085	Nagel M	2018-06-25	Nat Genet	www.ncbi.nlm.nih.gov/pubmed/29942085	Meta-analysis of genome-wide association studies for neuroticism in 449.484 individuals identifies novel genetic loci and pathways.	Worry	348219 European ancestry individuals	NA	18q21.32	NR	RNU6-567P - RPS3AP49	ENSG00000252555	ENSG00000242060		89332	41513	rs9966951-A	rs9966951	0	9966951	intergenic_variant	1	NR	2e-09	8.69897		0.01549	[0.01-0.021] unit decrease	Affymetrix [10847151] (imputed)	N
82	rs7234864	18	57776391	rs11664167	2023-06-26	37277458	Vosberg DE	2023-06-05	Sci Rep	www.ncbi.nlm.nih.gov/pubmed/37277458	The genetics of a "femaleness/maleness" score in cardiometabolic traits in the UK biobank.	Multi-trait sex score	161906 European ancestry females	NA	18q21.32		RNU6-567P - RPS3AP49	ENSG00000252555	ENSG00000242060		90428	40417	rs11664167-?	rs11664167	0	11664167	intergenic_variant	1	NR	5e-25	24.301		NA		Affymetrix [8642454] (imputed)	N
82	rs7234864	18	57790225	rs6567157	2018-10-31	29942085	Nagel M	2018-06-25	Nat Genet	www.ncbi.nlm.nih.gov/pubmed/29942085	Meta-analysis of genome-wide association studies for neuroticism in 449.484 individuals identifies novel genetic loci and pathways.	Neuroticism	449484 European ancestry individuals	NA	18q21.32	NR	NA - RPS3AP49		ENSG00000242060		NA	26583	rs6567157-T	rs6567157	0	6567157	intergenic_variant	1	NR	1e-08	8		5.724	z score increase	Affymetrix [10847151] (imputed)	N
82	rs7234864	18	57793209	rs1942880	2017-06-26	28334899	Spracklen CN	2017-02-21	Hum Mol Genet	www.ncbi.nlm.nih.gov/pubmed/28334899	Association analyses of East Asian individuals and trans-ancestry analyses with European individuals reveal new loci associated with cholesterol and triglyceride levels.	HDL cholesterol levels	34930 East Asian ancestry individuals 187167 European ancestry individuals	8.741 Chinese ancestry individuals	18q21.32	MC4R	RNU6-567P - RPS3AP49	ENSG00000252555	ENSG00000242060		107246	23599	rs1942880-T	rs1942880	0	1942880	intron_variant	1	0.339	1e-08	8	(Trans-ethnic initial)	0.0228	[0.016-0.03] unit decrease (EA Beta values)	Affymetrix. Illumina [~ 1900000] (imputed)	N
82	rs7234864	18	57793209	rs1942880	2022-05-20	35051171	Wong HS	2022-01-20	PLoS Genet	www.ncbi.nlm.nih.gov/pubmed/35051171	Genome-wide association study identifies genetic risk loci for adiposity in a Taiwanese population.	Waist circumference	21949 Taiwanese ancestry individuals	NA	18q21.32		RNU6-567P - RPS3AP49	ENSG00000252555	ENSG00000242060		107246	23599	rs1942880-T	rs1942880	0	1942880	intron_variant	1	NR	6e-07	6.22185		0.0627	[0.038-0.087] unit increase	Affymetrix [6546460] (imputed)	N
82	rs7234864	18	57801557	rs9954728	2022-05-20	35051171	Wong HS	2022-01-20	PLoS Genet	www.ncbi.nlm.nih.gov/pubmed/35051171	Genome-wide association study identifies genetic risk loci for adiposity in a Taiwanese population.	Waist circumference	21949 Taiwanese ancestry individuals 361194 individuals 224459 European ancestry individuals	NA	18q21.32		RNU6-567P - RPS3AP49	ENSG00000252555	ENSG00000242060		115594	15251	rs9954728-G	rs9954728	0	9954728	intron_variant	1	0.1802	4e-46	45.3979		0.031	[0.027-0.035] unit decrease	Affymetrix [NR] (imputed)	N
82	rs7234864	18	57802714	rs72982988	2022-05-20	35051171	Wong HS	2022-01-20	PLoS Genet	www.ncbi.nlm.nih.gov/pubmed/35051171	Genome-wide association study identifies genetic risk loci for adiposity in a Taiwanese population.	Body mass index	21930 Taiwanese ancestry individuals	NA	18q21.32		RNU6-567P - RPS3AP49	ENSG00000252555	ENSG00000242060		116751	14094	rs72982988-A	rs72982988	0	72982988	intron_variant	1	NR	6e-08	7.22185		0.07173	[0.046-0.098] unit increase	Affymetrix [6546460] (imputed)	N
82	rs7234864	18	57802714	rs72982988	2020-09-18	32888494	Vuckovic D	2020-09-01	Cell	www.ncbi.nlm.nih.gov/pubmed/32888494	The Polygenic and Monogenic Basis of Blood Traits and Diseases.	Neutrophil count	408112 British individuals	NA	18q21.32	RP11-795H16.3	RNU6-567P - RPS3AP49	ENSG00000252555	ENSG00000242060		116751	14094	rs72982988-A	rs72982988	0	72982988	intron_variant	1	0.233181	5e-11	10.301		0.017371	[0.012-0.023] unit decrease	Affymetrix [93095623] (imputed)	N
82	rs7234864	18	57802714	rs72982988	2021-07-19	33479058	Srinivasan S	2021-01-21	Diabetes	www.ncbi.nlm.nih.gov/pubmed/33479058	The First Genome-Wide Association Study for Type 2 Diabetes in Youth: The Progress in Diabetes Genetics in Youth (ProDiGY) Consortium.	Childhood onset type 2 diabetes	664 European ancestry youth cases 1068 African American youth cases 1274 Hispanic youth cases 1434 European ancestry adult controls 1068 African American adult controls 3559 Hispanic adult controls	NA	18q21.32	MC4R	RNU6-567P - RPS3AP49	ENSG00000252555	ENSG00000242060		116751	14094	rs72982988-A	rs72982988	0	72982988	intron_variant	1	NR	4e-14	13.3979		1.53	[NR]	Illumina [10000000] (imputed)	N
82	rs7234864	18	57802714	rs72982988	2021-12-14	34594039	Sakaue S	2021-09-30	Nat Genet	www.ncbi.nlm.nih.gov/pubmed/34594039	A cross-population atlas of genetic associations for 220 human phenotypes.	Type 2 diabetes	45383 East Asian ancestry cases 132032 East Asian ancestry controls	NA	18q21.32		RNU6-567P - RPS3AP49	ENSG00000252555	ENSG00000242060		116751	14094	rs72982988-A	rs72982988	0	72982988	intron_variant	1	0.189182	5e-15	14.301		0.0933102	[0.07-0.117] unit increase	Illumina [13429769] (imputed)	N
82	rs7234864	18	57808978	rs66723169	2021-02-18	33287642	Said MA	2020-12-08	J Am Heart Assoc	www.ncbi.nlm.nih.gov/pubmed/33287642	Associations of Observational and Genetically Determined Caffeine Intake With Coronary Artery Disease and Diabetes Mellitus.	Caffeine consumption from coffee	373522 European ancestry individuals	NA	18q21.32	MC4R	MIR4527HG - RPS3AP49	ENSG00000267761	ENSG00000242060		12547196	7830	rs66723169-C	rs66723169	0	66723169	intron_variant	1	0.769043	2e-16	15.699		0.02249	[0.017-0.028] unit decrease	Affymetrix [19400838] (imputed)	N
82	rs7234864	18	57808978	rs66723169	2019-08-29	31046077	Zhong VW	2019-05-02	Hum Mol Genet	www.ncbi.nlm.nih.gov/pubmed/31046077	A genome-wide association study of bitter and sweet beverage consumption.	Coffee consumption	335909 European ancestry individuals	39.924 European ancestry individuals	18q21.32	MC4R	MIR4527HG - RPS3AP49	ENSG00000267761	ENSG00000242060		12547196	7830	rs66723169-A	rs66723169	0	66723169	intron_variant	1	0.232	8e-19	18.0969		0.0155	[0.012-0.019] unit increase	Affymetrix [~ 7740000] (imputed)	N
82	rs7234864	18	57808978	rs66723169	2020-09-18	32888494	Vuckovic D	2020-09-01	Cell	www.ncbi.nlm.nih.gov/pubmed/32888494	The Polygenic and Monogenic Basis of Blood Traits and Diseases.	White blood cell count	408112 British individuals	NA	18q21.32	RP11-795H16.3	MIR4527HG - RPS3AP49	ENSG00000267761	ENSG00000242060		12547196	7830	rs66723169-A	rs66723169	0	66723169	intron_variant	1	0.230188	2e-11	10.699		0.0176987	[0.013-0.023] unit decrease	Affymetrix [93095623] (imputed)	N
82	rs7234864	18	57811982	rs17700144	2014-06-26	20421936	Scherag A	2010-04-22	PLoS Genet	www.ncbi.nlm.nih.gov/pubmed/20421936	Two new Loci for body-weight regulation identified in a joint analysis of genome-wide association studies for early-onset extreme obesity in French and german study groups.	Obesity (early onset extreme)	1138 European ancestry cases 1120 European ancestry normal or lean controls	1.181 European ancestry cases. 1.960 European ancestry normal or lean controls. 981 European ancestry cases and 1.430 European ancestry controls from 715 families	18q21.32	MC4R	RNU6-567P - RPS3AP49	ENSG00000252555	ENSG00000242060		126019	4826	rs17700144-A	rs17700144	0	17700144	intron_variant	1	NR	6e-11	10.2218		1.22	[1.09-1.37]	Affymetrix. Illumina [1596878] (imputed)	N
82	rs7234864	18	57811982	rs17700144	2022-08-18	35613103	Huang RDL	2022-05-25	PLoS One	www.ncbi.nlm.nih.gov/pubmed/35613103	Genome-wide and phenome-wide analysis of ideal cardiovascular health in the VA Million Veteran Program.	Ideal cardiovascular health score (clinical and behavioral)	119129 European ancestry individuals 16495 African American individuals 6780 Hispanic individuals	37.646 European ancestry individuals. 5.366 African American individuals. 2.754 Hispanic individuals	18q21.32		RNU6-567P - RPS3AP49	ENSG00000252555	ENSG00000242060		126019	4826	rs17700144-G	rs17700144	0	17700144	intron_variant	1	0.18	9e-10	9.04576		0.05	unit increase	Affymetrix [29000000] (imputed)	N
82	rs7234864	18	57811982	rs17700144	2023-02-09	36224396	Yengo L	2022-10-12	Nature	www.ncbi.nlm.nih.gov/pubmed/36224396	A saturated map of common genetic variants associated with human height.	Height	455180 Hispanic or Latin American individuals	NA	18q21.32		RNU6-567P - RPS3AP49	ENSG00000252555	ENSG00000242060		126019	4826	rs17700144-A	rs17700144	0	17700144	intron_variant	1	0.1389	2e-38	37.699		0.0401	[0.034-0.046] unit increase	Affymetrix. Illumina [1385132] (imputed)	N
82	rs7234864	18	57811982	rs17700144	2023-02-09	36224396	Yengo L	2022-10-12	Nature	www.ncbi.nlm.nih.gov/pubmed/36224396	A saturated map of common genetic variants associated with human height.	Height	5314291 European ancestry Hispanic or Latin American East Asian ancestry African ancestry South Asian ancestry individuals	NA	18q21.32		RNU6-567P - RPS3AP49	ENSG00000252555	ENSG00000242060		126019	4826	rs17700144-A	rs17700144	0	17700144	intron_variant	1	0.1881	1e-300	300		0.0319	[0.03-0.033] unit increase	Affymetrix. Illumina [1385132] (imputed)	N
82	rs7234864	18	57824038	rs7240682	2018-10-31	29942085	Nagel M	2018-06-25	Nat Genet	www.ncbi.nlm.nih.gov/pubmed/29942085	Meta-analysis of genome-wide association studies for neuroticism in 449.484 individuals identifies novel genetic loci and pathways.	Neuroticism	449484 European ancestry individuals	NA	18q21.32	NR	RPS3AP49 - RNU4-17P	ENSG00000242060	ENSG00000202468		6440	6762	rs7240682-C	rs7240682	0	7240682	intron_variant	1	NR	3e-10	9.52288		6.284	z score increase	Affymetrix [10847151] (imputed)	N
82	rs7234864	18	57824038	rs7240682	2022-12-14	36477530	Saunders GRB	2022-12-07	Nature	www.ncbi.nlm.nih.gov/pubmed/36477530	Genetic diversity fuels gene discovery for tobacco and alcohol use.	Cigarettes smoked per day	618489 European ancestry individuals	NA	18q21.32		RPS3AP49 - RNU4-17P	ENSG00000242060	ENSG00000202468		6440	6762	rs7240682-G	rs7240682	0	7240682	intron_variant	1	0.229	7e-12	11.1549		0.0147	[0.01-0.019] unit increase	NR [NR] (imputed)	N
82	rs7234864	18	57824038	rs7240682	2022-12-14	36477530	Saunders GRB	2022-12-07	Nature	www.ncbi.nlm.nih.gov/pubmed/36477530	Genetic diversity fuels gene discovery for tobacco and alcohol use.	Cigarettes smoked per day	783784 European ancestry East Asian ancestry Hispanic or Latin American African ancestry individuals	NA	18q21.32		RPS3AP49 - RNU4-17P	ENSG00000242060	ENSG00000202468		6440	6762	rs7240682-G	rs7240682	0	7240682	intron_variant	1	0.225	4e-16	15.3979		0.0156	[0.012-0.019] unit increase	NR [NR] (imputed)	N
82	rs7234864	18	57826570	rs12967878	2019-02-08	30595370	Kichaev G	2018-12-27	Am J Hum Genet	www.ncbi.nlm.nih.gov/pubmed/30595370	Leveraging Polygenic Functional Enrichment to Improve GWAS Power.	Type 2 diabetes	approximately 459000 European ancestry individuals	NA	18q21.32		RPS3AP49 - RNU4-17P	ENSG00000242060	ENSG00000202468		8972	4230	rs12967878-?	rs12967878	0	12967878	intron_variant	1	NR	3e-11	10.5229		NA		NR [~ 8900000] (imputed)	N
82	rs7234864	18	57826570	rs12967878	2023-03-08	36653479	Kiiskinen T	2023-01-18	Nat Med	www.ncbi.nlm.nih.gov/pubmed/36653479	Genetic predictors of lifelong medication-use patterns in cardiometabolic diseases.	Medication use for T2D (number of purchases)	567671 European ancestry individuals	NA	18q21.32		RPS3AP49 - RNU4-17P	ENSG00000242060	ENSG00000202468		8972	4230	rs12967878-?	rs12967878	0	12967878	intron_variant	1	NR	2e-21	20.699		0.011227	[0.0089-0.0135] unit increase	Affymetrix. Illumina [NR] (imputed)	N
82	rs8085349	18	57827605	rs681630	2023-06-26	37277458	Vosberg DE	2023-06-05	Sci Rep	www.ncbi.nlm.nih.gov/pubmed/37277458	The genetics of a "femaleness/maleness" score in cardiometabolic traits in the UK biobank.	Multi-trait sex score	141980 European ancestry males	NA	18q21.32		RPS3AP49 - RNU4-17P	ENSG00000242060	ENSG00000202468		10007	3195	rs681630-?	rs681630	0	681630	intron_variant	1	NR	4e-14	13.3979		NA		Affymetrix [8644321] (imputed)	N
82	rs7234864	18	57829135	rs6567160	2020-09-14	32541925	Vujkovic M	2020-06-15	Nat Genet	www.ncbi.nlm.nih.gov/pubmed/32541925	Discovery of 318 new risk loci for type 2 diabetes and related vascular outcomes among 1.4 million participants in a multi-ancestry meta-analysis.	Type 2 diabetes	148726 European ancestry cases 24646 African American cases 8616 Hispanic cases 46511 Asian ancestry cases 965732 European ancestry controls 31446 African American controls 11829 Hispanic controls 169776 Asian ancestry controls	NA	18q21.32	NR	RPS3AP49 - RNU4-17P	ENSG00000242060	ENSG00000202468		11537	1665	rs6567160-C	rs6567160	0	6567160	upstream_gene_variant	1	0.2362	8e-34	33.0969		0.0539	[0.045-0.063] unit increase	Affymetrix. Illumina [at least 945603] (imputed)	N
82	rs7234864	18	57829135	rs6567160	2019-02-08	30595370	Kichaev G	2018-12-27	Am J Hum Genet	www.ncbi.nlm.nih.gov/pubmed/30595370	Leveraging Polygenic Functional Enrichment to Improve GWAS Power.	Systolic blood pressure	approximately 422000 European ancestry individuals	NA	18q21.32		RPS3AP49 - RNU4-17P	ENSG00000242060	ENSG00000202468		11537	1665	rs6567160-?	rs6567160	0	6567160	upstream_gene_variant	1	NR	4e-09	8.39794		NA		NR [~ 8900000] (imputed)	N
82	rs7234864	18	57829135	rs6567160	2019-11-04	30239722	Pulit SL	2018-09-14	Hum Mol Genet	www.ncbi.nlm.nih.gov/pubmed/30239722	Meta-analysis of genome-wide association studies for body fat distribution in 694.649 individuals of European ancestry.	Body mass index	374756 European ancestry male individuals	NA	18q21.32	NA	RPS3AP49 - RNU4-17P	ENSG00000242060	ENSG00000202468		11537	1665	rs6567160-T	rs6567160	0	6567160	upstream_gene_variant	1	0.7518	8e-184	183.097		0.0552	[0.051-0.059] unit decrease	NR [~ 27400000] (imputed)	N
82	rs7234864	18	57829135	rs6567160	2019-02-06	30595370	Kichaev G	2018-12-27	Am J Hum Genet	www.ncbi.nlm.nih.gov/pubmed/30595370	Leveraging Polygenic Functional Enrichment to Improve GWAS Power.	Body mass index	approximately 458000 European ancestry individuals	NA	18q21.32		RPS3AP49 - RNU4-17P	ENSG00000242060	ENSG00000202468		11537	1665	rs6567160-?	rs6567160	0	6567160	upstream_gene_variant	1	NR	1e-125	125		NA		NR [~ 8900000] (imputed)	N
82	rs7234864	18	57829135	rs6567160	2019-11-05	30239722	Pulit SL	2018-09-14	Hum Mol Genet	www.ncbi.nlm.nih.gov/pubmed/30239722	Meta-analysis of genome-wide association studies for body fat distribution in 694.649 individuals of European ancestry.	Body mass index	434794 European ancestry female individuals	NA	18q21.32	NA	RPS3AP49 - RNU4-17P	ENSG00000242060	ENSG00000202468		11537	1665	rs6567160-T	rs6567160	0	6567160	upstream_gene_variant	1	0.7518	8e-184	183.097		0.0552	[0.051-0.059] unit decrease	NR [~ 27400000] (imputed)	N
82	rs7234864	18	57829135	rs6567160	2019-11-04	30239722	Pulit SL	2018-09-14	Hum Mol Genet	www.ncbi.nlm.nih.gov/pubmed/30239722	Meta-analysis of genome-wide association studies for body fat distribution in 694.649 individuals of European ancestry.	Waist-hip ratio	697734 European ancestry individuals	NA	18q21.32	NA	RPS3AP49 - RNU4-17P	ENSG00000242060	ENSG00000202468		11537	1665	rs6567160-T	rs6567160	0	6567160	upstream_gene_variant	1	0.7532	3e-39	38.5229		0.0263	[0.022-0.03] unit decrease	NR [~ 27400000] (imputed)	N
82	rs7234864	18	57829135	rs6567160	2019-11-05	30239722	Pulit SL	2018-09-14	Hum Mol Genet	www.ncbi.nlm.nih.gov/pubmed/30239722	Meta-analysis of genome-wide association studies for body fat distribution in 694.649 individuals of European ancestry.	Body mass index	806834 European ancestry individuals	NA	18q21.32	NA	RPS3AP49 - RNU4-17P	ENSG00000242060	ENSG00000202468		11537	1665	rs6567160-T	rs6567160	0	6567160	upstream_gene_variant	1	0.7518	8e-184	183.097		0.0552	[0.051-0.059] unit decrease	NR [~ 27400000] (imputed)	N
82	rs7234864	18	57829135	rs6567160	2020-01-08	31504550	Bradfield JP	2019-07-05	Hum Mol Genet	www.ncbi.nlm.nih.gov/pubmed/31504550	A Trans-ancestral Meta-Analysis of Genome-Wide Association Studies Reveals Loci Associated with Childhood Obesity.	Childhood obesity	8613 European ancestry cases 3213 African American cases 69 Moroccan ancestry cases 986 Hispanic/Latino cases 124 East Asian ancestry cases 12696 European ancestry controls 1392 African American controls 64 Moroccan ancestry controls 993 Hispanic/Latino controls 454 East Asian ancestry controls	NA	18q21.32	NR	RPS3AP49 - RNU4-17P	ENSG00000242060	ENSG00000202468		11537	1665	rs6567160-T	rs6567160	0	6567160	upstream_gene_variant	1	NR	7e-13	12.1549	(EA)	0.1669	[0.12-0.21] unit decrease	Affymetrix. Illumina [up to 15123508] (imputed)	N
82	rs7234864	18	57829135	rs6567160	2019-02-08	30593698	Hubel C	2018-12-28	Am J Med Genet B Neuropsychiatr Genet	www.ncbi.nlm.nih.gov/pubmed/30593698	Genomics of body fat percentage may contribute to sex bias in anorexia nervosa.	Fat-free mass	70700 European ancestry female individuals 85261 European ancestry male individuals	NA	18q21.32	NR	RPS3AP49 - RNU4-17P	ENSG00000242060	ENSG00000202468		11537	1665	rs6567160-?	rs6567160	0	6567160	upstream_gene_variant	1	NR	1e-36	36	(male)	0.52294	[0.44-0.6] unit increase	Affymetrix [7794483] (imputed)	N
82	rs7234864	18	57829135	rs6567160	2019-02-08	30593698	Hubel C	2018-12-28	Am J Med Genet B Neuropsychiatr Genet	www.ncbi.nlm.nih.gov/pubmed/30593698	Genomics of body fat percentage may contribute to sex bias in anorexia nervosa.	Fat-free mass	70700 European ancestry female individuals 85261 European ancestry male individuals	NA	18q21.32	NR	RPS3AP49 - RNU4-17P	ENSG00000242060	ENSG00000202468		11537	1665	rs6567160-?	rs6567160	0	6567160	upstream_gene_variant	1	NR	2e-62	61.699		0.43442	[0.38-0.49] unit increase	Affymetrix [7794483] (imputed)	N
82	rs7234864	18	57829135	rs6567160	2019-02-08	30593698	Hubel C	2018-12-28	Am J Med Genet B Neuropsychiatr Genet	www.ncbi.nlm.nih.gov/pubmed/30593698	Genomics of body fat percentage may contribute to sex bias in anorexia nervosa.	Fat-free mass	70700 European ancestry female individuals 85261 European ancestry male individuals	NA	18q21.32	NR	RPS3AP49 - RNU4-17P	ENSG00000242060	ENSG00000202468		11537	1665	rs6567160-?	rs6567160	0	6567160	upstream_gene_variant	1	NR	1e-30	30	(female)	0.32736	[0.27-0.38] unit increase	Affymetrix [7794483] (imputed)	N
82	rs7234864	18	57829135	rs6567160	2020-03-11	29381148	Gong J	2017-12-21	Int J Obes (Lond)	www.ncbi.nlm.nih.gov/pubmed/29381148	Trans-ethnic analysis of metabochip data identifies two new loci associated with BMI.	Body mass index	35606 African American individuals 26048 Hispanic/Latino individuals 22466 Asian or Native Hawaiian ancestry individuals 17859 European ancestry individuals 535 Native American individuals	NA	18q21.32	MC4R	RPS3AP49 - RNU4-17P	ENSG00000242060	ENSG00000202468		11537	1665	rs6567160-A	rs6567160	0	6567160	upstream_gene_variant	1	NR	2e-18	17.699		0.0088	[0.0068-0.0108] unit decrease	Illumina [at least 200000]	N
82	rs7234864	18	57829135	rs6567160	2019-05-21	30595370	Kichaev G	2018-12-27	Am J Hum Genet	www.ncbi.nlm.nih.gov/pubmed/30595370	Leveraging Polygenic Functional Enrichment to Improve GWAS Power.	Height	approximately 458000 European ancestry individuals	NA	18q21.32		RPS3AP49 - RNU4-17P	ENSG00000242060	ENSG00000202468		11537	1665	rs6567160-?	rs6567160	0	6567160	upstream_gene_variant	1	NR	3e-55	54.5229		NA		NR [~ 8900000] (imputed)	N
82	rs7234864	18	57829135	rs6567160	2016-12-08	26833246	Lu Y	2016-02-01	Nat Commun	www.ncbi.nlm.nih.gov/pubmed/26833246	New loci for body fat percentage reveal link between adiposity and cardiometabolic disease risk.	Body fat percentage	Up to 31457 European ancestry men up to 35030 European ancestry women up to 8259 Indian Asian ancestry men up to 1030 Indian Asian ancestry women 973 Korean ancestry men 1360 Korean ancestry women 154 African American men 262 African American women	Up to 12.480 European ancestry men. up to 10.055 European ancestry women. 315 Jamaican ancestry men. 774 Jamaican ancestry women	18q21.32	MC4R	RPS3AP49 - RNU4-17P	ENSG00000242060	ENSG00000202468		11537	1665	rs6567160-C	rs6567160	0	6567160	upstream_gene_variant	1	0.24	8e-08	7.09691	(European)	0.03	[0.018-0.042] body fat % increase	Affymetrix. Illumina. Perlegen [at least 1958375] (imputed)	N
82	rs7234864	18	57829135	rs6567160	2016-12-08	26833246	Lu Y	2016-02-01	Nat Commun	www.ncbi.nlm.nih.gov/pubmed/26833246	New loci for body fat percentage reveal link between adiposity and cardiometabolic disease risk.	Body fat percentage	Up to 31457 European ancestry men up to 35030 European ancestry women up to 8259 Indian Asian ancestry men up to 1030 Indian Asian ancestry women 973 Korean ancestry men 1360 Korean ancestry women 154 African American men 262 African American women	Up to 12.480 European ancestry men. up to 10.055 European ancestry women. 315 Jamaican ancestry men. 774 Jamaican ancestry women	18q21.32	MC4R	RPS3AP49 - RNU4-17P	ENSG00000242060	ENSG00000202468		11537	1665	rs6567160-C	rs6567160	0	6567160	upstream_gene_variant	1	0.25	1e-10	10		0.034	[0.024-0.044] body fat % increase	Affymetrix. Illumina. Perlegen [at least 1958375] (imputed)	N
82	rs7234864	18	57829135	rs6567160	2016-12-08	26833246	Lu Y	2016-02-01	Nat Commun	www.ncbi.nlm.nih.gov/pubmed/26833246	New loci for body fat percentage reveal link between adiposity and cardiometabolic disease risk.	Body fat percentage	Up to 31457 European ancestry men up to 35030 European ancestry women up to 8259 Indian Asian ancestry men up to 1030 Indian Asian ancestry women 973 Korean ancestry men 1360 Korean ancestry women 154 African American men 262 African American women	Up to 12.480 European ancestry men. up to 10.055 European ancestry women. 315 Jamaican ancestry men. 774 Jamaican ancestry women	18q21.32	MC4R	RPS3AP49 - RNU4-17P	ENSG00000242060	ENSG00000202468		11537	1665	rs6567160-C	rs6567160	0	6567160	upstream_gene_variant	1	0.24	1e-06	6	(European men)	0.038	[0.022-0.054] body fat % increase	Affymetrix. Illumina. Perlegen [at least 1958375] (imputed)	N
82	rs7234864	18	57829135	rs6567160	2016-12-08	26833246	Lu Y	2016-02-01	Nat Commun	www.ncbi.nlm.nih.gov/pubmed/26833246	New loci for body fat percentage reveal link between adiposity and cardiometabolic disease risk.	Body fat percentage	Up to 31457 European ancestry men up to 35030 European ancestry women up to 8259 Indian Asian ancestry men up to 1030 Indian Asian ancestry women 973 Korean ancestry men 1360 Korean ancestry women 154 African American men 262 African American women	Up to 12.480 European ancestry men. up to 10.055 European ancestry women. 315 Jamaican ancestry men. 774 Jamaican ancestry women	18q21.32	MC4R	RPS3AP49 - RNU4-17P	ENSG00000242060	ENSG00000202468		11537	1665	rs6567160-C	rs6567160	0	6567160	upstream_gene_variant	1	0.25	6e-09	8.22185	(men)	0.042	[0.028-0.056] body fat % increase	Affymetrix. Illumina. Perlegen [at least 1958375] (imputed)	N
82	rs7234864	18	57829135	rs6567160	2016-09-28	26604143	Felix JF	2015-11-24	Hum Mol Genet	www.ncbi.nlm.nih.gov/pubmed/26604143	Genome-wide association analysis identifies three new susceptibility loci for childhood body mass index.	Childhood body mass index	34744 European ancestry children	11.313 European ancestry children	18q21.32	MC4R	RPS3AP49 - RNU4-17P	ENSG00000242060	ENSG00000202468		11537	1665	rs6567160-C	rs6567160	0	6567160	upstream_gene_variant	1	0.23	1e-09	9		0.05	[0.034-0.066] unit increase	Affymetrix. Illumina [2499691] (imputed)	N
82	rs7234864	18	57829135	rs6567160	2014-04-25	24064335	Pei YF	2013-10-08	Hum Mol Genet	www.ncbi.nlm.nih.gov/pubmed/24064335	Meta-analysis of genome-wide association data identifies novel susceptibility loci for obesity.	Body mass index	8463 European ancestry individuals 7478 African American individuals 3348 Hispanic individuals 1624 Han Chinese ancestry individuals	4.979 European ancestry individuals. 2.740 Han Chinese ancestry individuals	18q21.32	MC4R	RPS3AP49 - RNU4-17P	ENSG00000242060	ENSG00000202468		11537	1665	rs6567160-C	rs6567160	0	6567160	upstream_gene_variant	1	NR	8e-19	18.0969		0.09	[0.070-0.110] kg/m2 increase	Affymetrix. Illumina [4325550] (imputed)	N
82	rs7234864	18	57829135	rs6567160	2014-04-25	24064335	Pei YF	2013-10-08	Hum Mol Genet	www.ncbi.nlm.nih.gov/pubmed/24064335	Meta-analysis of genome-wide association data identifies novel susceptibility loci for obesity.	Fat body mass	6433 European ancestry individuals 709 African American individuals 408 Hispanic individuals 1622 Han Chinese ancestry individuals	4.967 European ancestry individuals. 2.740 Han Chinese ancestry individuals	18q21.32	MC4R	RPS3AP49 - RNU4-17P	ENSG00000242060	ENSG00000202468		11537	1665	rs6567160-C	rs6567160	0	6567160	upstream_gene_variant	1	NR	3e-11	10.5229		0.09	[0.07-0.11] unit increase	Affymetrix. Illumina [4325550] (imputed)	N
82	rs7234864	18	57829135	rs6567160	2018-07-24	26426971	Winkler TW	2015-10-01	PLoS Genet	www.ncbi.nlm.nih.gov/pubmed/26426971	The Influence of Age and Sex on Genetic Associations with Adult Body Size and Shape: A Large-Scale Genome-Wide Interaction Study.	Body mass index	up to 309889 European ancestry individuals	NA	18q21.32	NR	RPS3AP49 - RNU4-17P	ENSG00000242060	ENSG00000202468		11537	1665	rs6567160-T	rs6567160	0	6567160	upstream_gene_variant	1	0.762874	9e-66	65.0458		0.0538331	unit decrease	Affymetrix. Illumina. Perlegen [up to 2800000] (imputed)	N
82	rs7234864	18	57829135	rs6567160	2017-08-10	28443625	Justice AE	2017-04-26	Nat Commun	www.ncbi.nlm.nih.gov/pubmed/28443625	Genome-wide meta-analysis of 241.258 adults accounting for smoking behaviour identifies novel loci for obesity traits.	BMI (adjusted for smoking behaviour)	98173 European ancestry women 64373 European ancestry men 5829 European ancestry individuals 10500 African American/Afro-Caribbean ancestry women 2706 African American/Afro-Caribbean ancestry men 1030 Indian Asian ancestry women 7648 Indian Asian ancestry men 1793 Filipino ancestry women 2944 Hispanic/Latino ancestry women 1764 Hispanic/Latino ancestry men	21.496 European ancestry women. 24.385 European ancestry men. 118.364 European ancestry individuals. 2.326 African American/Afro-Caribbean ancestry women. 855 African American/Afro-Caribbean ancestry men	18q21.32	MC4R	RPS3AP49 - RNU4-17P	ENSG00000242060	ENSG00000202468		11537	1665	rs6567160-T	rs6567160	0	6567160	upstream_gene_variant	1	0.7603	1e-28	28	(women)	0.0542	[0.045-0.064] kg/m2 decrease	Affymetrix. Illumina. Perlegen [up to 2800000] (imputed)	N
82	rs7234864	18	57829135	rs6567160	2017-08-14	28430825	Ng MCY	2017-04-21	PLoS Genet	www.ncbi.nlm.nih.gov/pubmed/28430825	Discovery and fine-mapping of adiposity loci using high density imputation of genome-wide association studies in individuals of African ancestry: African Ancestry Anthropometry Genetics Consortium.	Body mass index (adult)	16559 African ancestry men 26193 African ancestry women	2.458 African ancestry men. 7.685 African ancestry women. 152.893 European ancestry men. 171.977 European ancestry women	18q21.32	MC4R	RPS3AP49 - RNU4-17P	ENSG00000242060	ENSG00000202468		11537	1665	rs6567160-C	rs6567160	0	6567160	upstream_gene_variant	1	0.198	5e-10	9.30103	(AA.Women)	0.064	[0.044-0.084] unit increase	Affymetrix. Illumina [17972087] (imputed)	N
82	rs7234864	18	57829135	rs6567160	2017-08-14	28430825	Ng MCY	2017-04-21	PLoS Genet	www.ncbi.nlm.nih.gov/pubmed/28430825	Discovery and fine-mapping of adiposity loci using high density imputation of genome-wide association studies in individuals of African ancestry: African Ancestry Anthropometry Genetics Consortium.	Body mass index (adult)	16559 African ancestry men 26193 African ancestry women	2.458 African ancestry men. 7.685 African ancestry women. 152.893 European ancestry men. 171.977 European ancestry women	18q21.32	MC4R	RPS3AP49 - RNU4-17P	ENSG00000242060	ENSG00000202468		11537	1665	rs6567160-C	rs6567160	0	6567160	upstream_gene_variant	1	0.197	2e-64	63.699		0.059	[0.043-0.075] unit increase	Affymetrix. Illumina [17972087] (imputed)	N
82	rs7234864	18	57829135	rs6567160	2017-08-14	28430825	Ng MCY	2017-04-21	PLoS Genet	www.ncbi.nlm.nih.gov/pubmed/28430825	Discovery and fine-mapping of adiposity loci using high density imputation of genome-wide association studies in individuals of African ancestry: African Ancestry Anthropometry Genetics Consortium.	Body mass index (adult)	16559 African ancestry men 26193 African ancestry women	2.458 African ancestry men. 7.685 African ancestry women. 152.893 European ancestry men. 171.977 European ancestry women	18q21.32	MC4R	RPS3AP49 - RNU4-17P	ENSG00000242060	ENSG00000202468		11537	1665	rs6567160-C	rs6567160	0	6567160	upstream_gene_variant	1	0.197	2e-12	11.699	(AA)	0.059	[0.043-0.075] unit increase	Affymetrix. Illumina [17972087] (imputed)	N
82	rs7234864	18	57829135	rs6567160	2017-08-10	28443625	Justice AE	2017-04-26	Nat Commun	www.ncbi.nlm.nih.gov/pubmed/28443625	Genome-wide meta-analysis of 241.258 adults accounting for smoking behaviour identifies novel loci for obesity traits.	BMI (adjusted for smoking behaviour)	98173 European ancestry women 64373 European ancestry men 5829 European ancestry individuals 10500 African American/Afro-Caribbean ancestry women 2706 African American/Afro-Caribbean ancestry men 1030 Indian Asian ancestry women 7648 Indian Asian ancestry men 1793 Filipino ancestry women 2944 Hispanic/Latino ancestry women 1764 Hispanic/Latino ancestry men	21.496 European ancestry women. 24.385 European ancestry men. 118.364 European ancestry individuals. 2.326 African American/Afro-Caribbean ancestry women. 855 African American/Afro-Caribbean ancestry men	18q21.32	MC4R	RPS3AP49 - RNU4-17P	ENSG00000242060	ENSG00000202468		11537	1665	rs6567160-T	rs6567160	0	6567160	upstream_gene_variant	1	0.7603	1e-31	31	(men)	0.0635	[0.053-0.074] kg/m2 decrease	Affymetrix. Illumina. Perlegen [up to 2800000] (imputed)	N
82	rs7234864	18	57829135	rs6567160	2017-08-10	28443625	Justice AE	2017-04-26	Nat Commun	www.ncbi.nlm.nih.gov/pubmed/28443625	Genome-wide meta-analysis of 241.258 adults accounting for smoking behaviour identifies novel loci for obesity traits.	BMI (adjusted for smoking behaviour)	98173 European ancestry women 64373 European ancestry men 5829 European ancestry individuals 10500 African American/Afro-Caribbean ancestry women 2706 African American/Afro-Caribbean ancestry men 1030 Indian Asian ancestry women 7648 Indian Asian ancestry men 1793 Filipino ancestry women 2944 Hispanic/Latino ancestry women 1764 Hispanic/Latino ancestry men	21.496 European ancestry women. 24.385 European ancestry men. 118.364 European ancestry individuals. 2.326 African American/Afro-Caribbean ancestry women. 855 African American/Afro-Caribbean ancestry men	18q21.32	MC4R	RPS3AP49 - RNU4-17P	ENSG00000242060	ENSG00000202468		11537	1665	rs6567160-T	rs6567160	0	6567160	upstream_gene_variant	1	0.7603	3e-54	53.5229		0.0579	[0.051-0.065] kg/m2 decrease	Affymetrix. Illumina. Perlegen [up to 2800000] (imputed)	N
82	rs7234864	18	57829135	rs6567160	2017-08-10	28443625	Justice AE	2017-04-26	Nat Commun	www.ncbi.nlm.nih.gov/pubmed/28443625	Genome-wide meta-analysis of 241.258 adults accounting for smoking behaviour identifies novel loci for obesity traits.	BMI in non-smokers	77279 European ancestry women 47280 European ancestry men 4856 European ancestry individuals 8799 African American/Afro-Caribbean ancestry women 1803 African American/Afro-Caribbean ancestry men 1020 Indian Asian ancestry women 6691 Indian Asian ancestry men 1526 Filipino ancestry women 2469 Hispanic/Latino ancestry women 1318 Hispanic/Latino ancestry men	16.011 European ancestry women. 17.912 European ancestry men. 105.218 European ancestry individuals. 2.073 African American/Afro-Caribbean ancestry women. 647 African American/Afro-Caribbean ancestry men	18q21.32	MC4R	RPS3AP49 - RNU4-17P	ENSG00000242060	ENSG00000202468		11537	1665	rs6567160-T	rs6567160	0	6567160	upstream_gene_variant	1	0.7603	4e-25	24.3979	(men)	0.0634	[0.051-0.075] kg/m2 decrease	Affymetrix. Illumina. Perlegen [up to 2800000] (imputed)	N
82	rs7234864	18	57829135	rs6567160	2017-08-10	28443625	Justice AE	2017-04-26	Nat Commun	www.ncbi.nlm.nih.gov/pubmed/28443625	Genome-wide meta-analysis of 241.258 adults accounting for smoking behaviour identifies novel loci for obesity traits.	BMI in non-smokers	77279 European ancestry women 47280 European ancestry men 4856 European ancestry individuals 8799 African American/Afro-Caribbean ancestry women 1803 African American/Afro-Caribbean ancestry men 1020 Indian Asian ancestry women 6691 Indian Asian ancestry men 1526 Filipino ancestry women 2469 Hispanic/Latino ancestry women 1318 Hispanic/Latino ancestry men	16.011 European ancestry women. 17.912 European ancestry men. 105.218 European ancestry individuals. 2.073 African American/Afro-Caribbean ancestry women. 647 African American/Afro-Caribbean ancestry men	18q21.32	MC4R	RPS3AP49 - RNU4-17P	ENSG00000242060	ENSG00000202468		11537	1665	rs6567160-T	rs6567160	0	6567160	upstream_gene_variant	1	0.7603	9e-43	42.0458		0.0582	[0.05-0.066] kg/m2 decrease	Affymetrix. Illumina. Perlegen [up to 2800000] (imputed)	N
82	rs7234864	18	57829135	rs6567160	2017-08-10	28443625	Justice AE	2017-04-26	Nat Commun	www.ncbi.nlm.nih.gov/pubmed/28443625	Genome-wide meta-analysis of 241.258 adults accounting for smoking behaviour identifies novel loci for obesity traits.	BMI in non-smokers	77279 European ancestry women 47280 European ancestry men 4856 European ancestry individuals 8799 African American/Afro-Caribbean ancestry women 1803 African American/Afro-Caribbean ancestry men 1020 Indian Asian ancestry women 6691 Indian Asian ancestry men 1526 Filipino ancestry women 2469 Hispanic/Latino ancestry women 1318 Hispanic/Latino ancestry men	16.011 European ancestry women. 17.912 European ancestry men. 105.218 European ancestry individuals. 2.073 African American/Afro-Caribbean ancestry women. 647 African American/Afro-Caribbean ancestry men	18q21.32	MC4R	RPS3AP49 - RNU4-17P	ENSG00000242060	ENSG00000202468		11537	1665	rs6567160-T	rs6567160	0	6567160	upstream_gene_variant	1	0.7603	2e-23	22.699	(women)	0.0548	[0.044-0.066] kg/m2 decrease	Affymetrix. Illumina. Perlegen [up to 2800000] (imputed)	N
82	rs7234864	18	57829135	rs6567160	2017-08-10	28443625	Justice AE	2017-04-26	Nat Commun	www.ncbi.nlm.nih.gov/pubmed/28443625	Genome-wide meta-analysis of 241.258 adults accounting for smoking behaviour identifies novel loci for obesity traits.	Body mass index (joint analysis main effects and smoking interaction)	98173 European ancestry women 64373 European ancestry men 5829 European ancestry individuals 10500 African American/Afro-Caribbean ancestry women 2706 African American/Afro-Caribbean ancestry men 1030 Indian Asian ancestry women 7648 Indian Asian ancestry men 1793 Filipino ancestry women 2944 Hispanic/Latino ancestry women 1764 Hispanic/Latino ancestry men	21.496 European ancestry women. 24.385 European ancestry men. 118.364 European ancestry individuals. 2.326 African American/Afro-Caribbean ancestry women. 855 African American/Afro-Caribbean ancestry men	18q21.32	MC4R	RPS3AP49 - RNU4-17P	ENSG00000242060	ENSG00000202468		11537	1665	rs6567160-T	rs6567160	0	6567160	upstream_gene_variant	1	0.7603	4e-55	54.3979		NA		Affymetrix. Illumina. Perlegen [up to 2800000] (imputed)	N
82	rs7234864	18	57829135	rs6567160	2017-08-10	28443625	Justice AE	2017-04-26	Nat Commun	www.ncbi.nlm.nih.gov/pubmed/28443625	Genome-wide meta-analysis of 241.258 adults accounting for smoking behaviour identifies novel loci for obesity traits.	Body mass index (joint analysis main effects and smoking interaction)	98173 European ancestry women 64373 European ancestry men 5829 European ancestry individuals 10500 African American/Afro-Caribbean ancestry women 2706 African American/Afro-Caribbean ancestry men 1030 Indian Asian ancestry women 7648 Indian Asian ancestry men 1793 Filipino ancestry women 2944 Hispanic/Latino ancestry women 1764 Hispanic/Latino ancestry men	21.496 European ancestry women. 24.385 European ancestry men. 118.364 European ancestry individuals. 2.326 African American/Afro-Caribbean ancestry women. 855 African American/Afro-Caribbean ancestry men	18q21.32	MC4R	RPS3AP49 - RNU4-17P	ENSG00000242060	ENSG00000202468		11537	1665	rs6567160-T	rs6567160	0	6567160	upstream_gene_variant	1	0.7603	1e-31	31	(men)	NA		Affymetrix. Illumina. Perlegen [up to 2800000] (imputed)	N
82	rs7234864	18	57829135	rs6567160	2017-08-10	28443625	Justice AE	2017-04-26	Nat Commun	www.ncbi.nlm.nih.gov/pubmed/28443625	Genome-wide meta-analysis of 241.258 adults accounting for smoking behaviour identifies novel loci for obesity traits.	Body mass index (joint analysis main effects and smoking interaction)	98173 European ancestry women 64373 European ancestry men 5829 European ancestry individuals 10500 African American/Afro-Caribbean ancestry women 2706 African American/Afro-Caribbean ancestry men 1030 Indian Asian ancestry women 7648 Indian Asian ancestry men 1793 Filipino ancestry women 2944 Hispanic/Latino ancestry women 1764 Hispanic/Latino ancestry men	21.496 European ancestry women. 24.385 European ancestry men. 118.364 European ancestry individuals. 2.326 African American/Afro-Caribbean ancestry women. 855 African American/Afro-Caribbean ancestry men	18q21.32	MC4R	RPS3AP49 - RNU4-17P	ENSG00000242060	ENSG00000202468		11537	1665	rs6567160-T	rs6567160	0	6567160	upstream_gene_variant	1	0.7603	4e-28	27.3979	(women)	NA		Affymetrix. Illumina. Perlegen [up to 2800000] (imputed)	N
82	rs7234864	18	57829135	rs6567160	2017-08-10	28443625	Justice AE	2017-04-26	Nat Commun	www.ncbi.nlm.nih.gov/pubmed/28443625	Genome-wide meta-analysis of 241.258 adults accounting for smoking behaviour identifies novel loci for obesity traits.	BMI in smokers	19883 European ancestry women up to 16928 European ancestry men up to 973 European ancestry individuals 1701 African American/Afro-Caribbean ancestry women 903 African American/Afro-Caribbean ancestry men 10 Indian Asian ancestry women 957 Indian Asian ancestry men 267 Filipino ancestry women 475 Hispanic/Latino ancestry women 446 Hispanic/Latino ancestry men	5.485 European ancestry women. 6.471 European ancestry men. 13.416 European ancestry individuals. 253 African American/Afro-Caribbean ancestry women. 208 African American/Afro-Caribbean ancestry men	18q21.32	MC4R	RPS3AP49 - RNU4-17P	ENSG00000242060	ENSG00000202468		11537	1665	rs6567160-T	rs6567160	0	6567160	upstream_gene_variant	1	0.7603	5e-09	8.30103	(men)	0.0666	[0.044-0.089] kg/m2 decrease	Affymetrix. Illumina. Perlegen [up to 2800000] (imputed)	N
82	rs7234864	18	57829135	rs6567160	2017-08-10	28443625	Justice AE	2017-04-26	Nat Commun	www.ncbi.nlm.nih.gov/pubmed/28443625	Genome-wide meta-analysis of 241.258 adults accounting for smoking behaviour identifies novel loci for obesity traits.	BMI in smokers	19883 European ancestry women up to 16928 European ancestry men up to 973 European ancestry individuals 1701 African American/Afro-Caribbean ancestry women 903 African American/Afro-Caribbean ancestry men 10 Indian Asian ancestry women 957 Indian Asian ancestry men 267 Filipino ancestry women 475 Hispanic/Latino ancestry women 446 Hispanic/Latino ancestry men	5.485 European ancestry women. 6.471 European ancestry men. 13.416 European ancestry individuals. 253 African American/Afro-Caribbean ancestry women. 208 African American/Afro-Caribbean ancestry men	18q21.32	MC4R	RPS3AP49 - RNU4-17P	ENSG00000242060	ENSG00000202468		11537	1665	rs6567160-T	rs6567160	0	6567160	upstream_gene_variant	1	0.7603	2e-14	13.699		0.0611	[0.045-0.077] kg/m2 decrease	Affymetrix. Illumina. Perlegen [up to 2800000] (imputed)	N
82	rs7234864	18	57829135	rs6567160	2017-08-10	28443625	Justice AE	2017-04-26	Nat Commun	www.ncbi.nlm.nih.gov/pubmed/28443625	Genome-wide meta-analysis of 241.258 adults accounting for smoking behaviour identifies novel loci for obesity traits.	BMI in smokers	19883 European ancestry women up to 16928 European ancestry men up to 973 European ancestry individuals 1701 African American/Afro-Caribbean ancestry women 903 African American/Afro-Caribbean ancestry men 10 Indian Asian ancestry women 957 Indian Asian ancestry men 267 Filipino ancestry women 475 Hispanic/Latino ancestry women 446 Hispanic/Latino ancestry men	5.485 European ancestry women. 6.471 European ancestry men. 13.416 European ancestry individuals. 253 African American/Afro-Caribbean ancestry women. 208 African American/Afro-Caribbean ancestry men	18q21.32	MC4R	RPS3AP49 - RNU4-17P	ENSG00000242060	ENSG00000202468		11537	1665	rs6567160-T	rs6567160	0	6567160	upstream_gene_variant	1	0.7603	2e-07	6.69897	(women)	0.056	[0.035-0.077] kg/m2 decrease	Affymetrix. Illumina. Perlegen [up to 2800000] (imputed)	N
82	rs7234864	18	57829135	rs6567160	2020-04-17	31669095	Zhu Z	2019-10-24	J Allergy Clin Immunol	www.ncbi.nlm.nih.gov/pubmed/31669095	Shared Genetic and Experimental Links between Obesity-Related Traits and Asthma Subtypes in UK Biobank.	Body mass index	457822 European ancestry individuals	NA	18q21.32	NR	RPS3AP49 - RNU4-17P	ENSG00000242060	ENSG00000202468		11537	1665	rs6567160-?	rs6567160	0	6567160	upstream_gene_variant	1	NR	7e-126	125.155		NA		Affymetrix [~ 8270000] (imputed)	N
82	rs7234864	18	57829135	rs6567160	2019-07-01	31217584	Wojcik GL	2019-06-19	Nature	www.ncbi.nlm.nih.gov/pubmed/31217584	Genetic analyses of diverse populations improves discovery for complex traits.	Body mass index	17127 African American individuals 21955 Hispanic/Latino individuals 4647 Asian ancestry individuals 3936 Native Hawaiian ancestry individuals 645 Native American ancestry individuals 1025 individuals	NA	18q21.32	NR	RPS3AP49 - RNU4-17P	ENSG00000242060	ENSG00000202468		11537	1665	rs6567160-?	rs6567160	0	6567160	upstream_gene_variant	1	NR	2e-11	10.699		0.0559664	[0.04-0.072] unit increase	Illumina [32062178] (imputed)	N
82	rs7234864	18	57829135	rs6567160	2017-05-23	25673412	Shungin D	2015-02-12	Nature	www.ncbi.nlm.nih.gov/pubmed/25673412	New genetic loci link adipose and insulin biology to body fat distribution.	Waist circumference	up to 56910 European ancestry men up to 86570 European ancestry women	up to 36.570 European ancestry men. 30.172 European ancestry women. 915 Filipino ancestry men. 735 Filipino ancestry women. 2.351 African American/Afro-Caribbean ancestry men. 6.258 African American/Afro-Caribbean ancestry women. 2.285 South Asian ancestry men. 506 South Asian ancestry women. 195 Seychellois ancestry men. 266 Seychellois ancestry women	18q21.32	MC4R	RPS3AP49 - RNU4-17P	ENSG00000242060	ENSG00000202468		11537	1665	rs6567160-T	rs6567160	0	6567160	upstream_gene_variant	1	0.7658	3e-24	23.5229	(EA. women)	0.053	[0.043-0.063] unit decrease	Affymetrix. Illumina. Perlegen [up to 2542447] (imputed)	N
82	rs7234864	18	57829135	rs6567160	2017-05-23	25673412	Shungin D	2015-02-12	Nature	www.ncbi.nlm.nih.gov/pubmed/25673412	New genetic loci link adipose and insulin biology to body fat distribution.	Waist circumference	up to 56910 European ancestry men up to 86570 European ancestry women	up to 36.570 European ancestry men. 30.172 European ancestry women. 915 Filipino ancestry men. 735 Filipino ancestry women. 2.351 African American/Afro-Caribbean ancestry men. 6.258 African American/Afro-Caribbean ancestry women. 2.285 South Asian ancestry men. 506 South Asian ancestry women. 195 Seychellois ancestry men. 266 Seychellois ancestry women	18q21.32	MC4R	RPS3AP49 - RNU4-17P	ENSG00000242060	ENSG00000202468		11537	1665	rs6567160-T	rs6567160	0	6567160	upstream_gene_variant	1	0.7658	3e-33	32.5229	(EA)	0.0483	[0.04-0.056] unit decrease	Affymetrix. Illumina. Perlegen [up to 2542447] (imputed)	N
82	rs7234864	18	57829135	rs6567160	2017-05-23	25673412	Shungin D	2015-02-12	Nature	www.ncbi.nlm.nih.gov/pubmed/25673412	New genetic loci link adipose and insulin biology to body fat distribution.	Waist circumference	up to 56910 European ancestry men up to 86570 European ancestry women	up to 36.570 European ancestry men. 30.172 European ancestry women. 915 Filipino ancestry men. 735 Filipino ancestry women. 2.351 African American/Afro-Caribbean ancestry men. 6.258 African American/Afro-Caribbean ancestry women. 2.285 South Asian ancestry men. 506 South Asian ancestry women. 195 Seychellois ancestry men. 266 Seychellois ancestry women	18q21.32	MC4R	RPS3AP49 - RNU4-17P	ENSG00000242060	ENSG00000202468		11537	1665	rs6567160-T	rs6567160	0	6567160	upstream_gene_variant	1	0.7658	7e-15	14.1549	(EA. men)	0.0437	[0.033-0.055] unit decrease	Affymetrix. Illumina. Perlegen [up to 2542447] (imputed)	N
82	rs7234864	18	57829135	rs6567160	2016-01-27	25673413	Locke AE	2015-02-12	Nature	www.ncbi.nlm.nih.gov/pubmed/25673413	Genetic studies of body mass index yield new insights for obesity biology.	Body mass index	up to 104666 European ancestry male individuals up to 132115 European ancestry female individuals 370 African American male individuals 517 African American female individuals 512 Hispanic male individuals 764 Hispanic female individuals	up to 48.274 European ancestry male individuals. up to 39.864 European ancestry female individuals. 2.441 African American or Afro-Caribbean male individuals. 6.314 African American or Afro-Caribbean female individuals. 919 Filipino male individuals. 828 Filipino female individuals. 205 Seychellois male individuals. 287 Seychellois female individuals. 2.964 South Asian ancestry male individuals. 658 South Asian ancestry female individuals	18q21.32	MC4R	RPS3AP49 - RNU4-17P	ENSG00000242060	ENSG00000202468		11537	1665	rs6567160-C	rs6567160	0	6567160	upstream_gene_variant	1	0.234	5e-30	29.301	(EA. men)	0.055	[0.045-0.064] kg/m2 increase	Affymetrix. Illumina [2550021]	N
82	rs7234864	18	57829135	rs6567160	2016-01-27	25673413	Locke AE	2015-02-12	Nature	www.ncbi.nlm.nih.gov/pubmed/25673413	Genetic studies of body mass index yield new insights for obesity biology.	Body mass index	up to 104666 European ancestry male individuals up to 132115 European ancestry female individuals 370 African American male individuals 517 African American female individuals 512 Hispanic male individuals 764 Hispanic female individuals	up to 48.274 European ancestry male individuals. up to 39.864 European ancestry female individuals. 2.441 African American or Afro-Caribbean male individuals. 6.314 African American or Afro-Caribbean female individuals. 919 Filipino male individuals. 828 Filipino female individuals. 205 Seychellois male individuals. 287 Seychellois female individuals. 2.964 South Asian ancestry male individuals. 658 South Asian ancestry female individuals	18q21.32	MC4R	RPS3AP49 - RNU4-17P	ENSG00000242060	ENSG00000202468		11537	1665	rs6567160-C	rs6567160	0	6567160	upstream_gene_variant	1	0.236	7e-59	58.1549		0.056	[0.049-0.063] kg/m2 increase	Affymetrix. Illumina [2550021]	N
82	rs7234864	18	57829135	rs6567160	2016-01-27	25673413	Locke AE	2015-02-12	Nature	www.ncbi.nlm.nih.gov/pubmed/25673413	Genetic studies of body mass index yield new insights for obesity biology.	Body mass index	up to 104666 European ancestry male individuals up to 132115 European ancestry female individuals 370 African American male individuals 517 African American female individuals 512 Hispanic male individuals 764 Hispanic female individuals	up to 48.274 European ancestry male individuals. up to 39.864 European ancestry female individuals. 2.441 African American or Afro-Caribbean male individuals. 6.314 African American or Afro-Caribbean female individuals. 919 Filipino male individuals. 828 Filipino female individuals. 205 Seychellois male individuals. 287 Seychellois female individuals. 2.964 South Asian ancestry male individuals. 658 South Asian ancestry female individuals	18q21.32	MC4R	RPS3AP49 - RNU4-17P	ENSG00000242060	ENSG00000202468		11537	1665	rs6567160-C	rs6567160	0	6567160	upstream_gene_variant	1	0.237	5e-34	33.301	(EA. women)	0.056	[0.047-0.065] kg/m2 increase	Affymetrix. Illumina [2550021]	N
82	rs7234864	18	57829135	rs6567160	2016-01-27	25673413	Locke AE	2015-02-12	Nature	www.ncbi.nlm.nih.gov/pubmed/25673413	Genetic studies of body mass index yield new insights for obesity biology.	Body mass index	up to 104666 European ancestry male individuals up to 132115 European ancestry female individuals 370 African American male individuals 517 African American female individuals 512 Hispanic male individuals 764 Hispanic female individuals	up to 48.274 European ancestry male individuals. up to 39.864 European ancestry female individuals. 2.441 African American or Afro-Caribbean male individuals. 6.314 African American or Afro-Caribbean female individuals. 919 Filipino male individuals. 828 Filipino female individuals. 205 Seychellois male individuals. 287 Seychellois female individuals. 2.964 South Asian ancestry male individuals. 658 South Asian ancestry female individuals	18q21.32	MC4R	RPS3AP49 - RNU4-17P	ENSG00000242060	ENSG00000202468		11537	1665	rs6567160-C	rs6567160	0	6567160	upstream_gene_variant	1	0.236	4e-53	52.3979	(EA)	0.056	[0.049-0.063] kg/m2 increase	Affymetrix. Illumina [2550021]	N
82	rs7234864	18	57829135	rs6567160	2017-10-27	28892062	Akiyama M	2017-09-11	Nat Genet	www.ncbi.nlm.nih.gov/pubmed/28892062	Genome-wide association study identifies 112 new loci for body mass index in the Japanese population.	Body mass index	up to 72390 Japanese ancestry women up to 85894 Japanese ancestry men	up to 10.048 Japanese ancestry women. up to 5.098 Japanese ancestry men. up to 181.999 European ancestry women. up to 140.155 European ancestry controls	18q21.32	PMAIP1. MC4R	RPS3AP49 - RNU4-17P	ENSG00000242060	ENSG00000202468		11537	1665	rs6567160-C	rs6567160	0	6567160	upstream_gene_variant	1	0.217	8e-37	36.0969	(Japanese)	0.052	[0.044-0.06] unit increase	Illumina [6108953] (imputed)	N
82	rs7234864	18	57829135	rs6567160	2017-10-27	28892062	Akiyama M	2017-09-11	Nat Genet	www.ncbi.nlm.nih.gov/pubmed/28892062	Genome-wide association study identifies 112 new loci for body mass index in the Japanese population.	Body mass index	up to 72390 Japanese ancestry women up to 85894 Japanese ancestry men	up to 10.048 Japanese ancestry women. up to 5.098 Japanese ancestry men. up to 181.999 European ancestry women. up to 140.155 European ancestry controls	18q21.32	PMAIP1. MC4R	RPS3AP49 - RNU4-17P	ENSG00000242060	ENSG00000202468		11537	1665	rs6567160-C	rs6567160	0	6567160	upstream_gene_variant	1	0.23	2e-84	83.699		0.054	[0.048-0.06] unit increase	Illumina [6108953] (imputed)	N
82	rs7234864	18	57829135	rs6567160	2018-12-17	26961502	Wood AR	2016-03-10	Diabetologia	www.ncbi.nlm.nih.gov/pubmed/26961502	Variants in the FTO and CDKAL1 loci have recessive effects on risk of obesity and type 2 diabetes. respectively.	Body mass index	29925 British ancestry cases 89763 British ancestry controls	NA	18q21.32	MC4R	RPS3AP49 - RNU4-17P	ENSG00000242060	ENSG00000202468		11537	1665	rs6567160-C	rs6567160	0	6567160	upstream_gene_variant	1	NR	1e-28	28	(additive model)	0.054	[0.044-0.064] unit increase	NR [9288881] (imputed)	N
82	rs7234864	18	57829135	rs6567160	2018-09-28	30108127	Hoffmann TJ	2018-08-14	Genetics	www.ncbi.nlm.nih.gov/pubmed/30108127	A Large Multi-ethnic Genome-Wide Association Study of Adult Body Mass Index Identifies Novel Loci.	Body mass index	315347 European ancestry individuals 8322 Hispanic/Latino individuals 7290 East Asian ancestry individuals 3069 African American individuals 459 South Asian ancestry individuals	431.743 European ancestry individuals. 9.275 South Asian ancestry individuals. 8.261 African British individuals. 1.822 East Asian ancestry individuals. 7.620 individuals	18q21.32	NR	RPS3AP49 - RNU4-17P	ENSG00000242060	ENSG00000202468		11537	1665	rs6567160-T	rs6567160	0	6567160	upstream_gene_variant	1	NR	7e-70	69.1549		0.052	[NR] unit decrease	Affymetrix [at least 28613428] (imputed)	N
82	rs7234864	18	57829135	rs6567160	2018-11-29	30224653	Evangelou E	2018-09-17	Nat Genet	www.ncbi.nlm.nih.gov/pubmed/30224653	Genetic analysis of over 1 million people identifies 535 new loci associated with blood pressure traits.	Systolic blood pressure	757601 European ancestry individuals	NA	18q21.32	MC4R	RPS3AP49 - RNU4-17P	ENSG00000242060	ENSG00000202468		11537	1665	rs6567160-T	rs6567160	0	6567160	upstream_gene_variant	1	0.7661	3e-10	9.52288		0.2242	[0.15-0.29] mmHg increase	Affymetrix. Illumina [~ 7100000] (imputed)	N
82	rs7234864	18	57829135	rs6567160	2022-12-12	36376304	Koskeridis F	2022-11-14	Nat Commun	www.ncbi.nlm.nih.gov/pubmed/36376304	Pleiotropic genetic architecture and novel loci for C-reactive protein levels.	Body mass index (MTAG)	694649 European ancestry individuals	NA	18q21.32		RPS3AP49 - RNU4-17P	ENSG00000242060	ENSG00000202468		11537	1665	rs6567160-T	rs6567160	0	6567160	upstream_gene_variant	1	NR	5e-180	179.301		0.05302	[0.049-0.057] unit decrease	NR [6206408] (imputed)	N
82	rs7234864	18	57829135	rs6567160	2021-10-18	33980691	Martin S	2021-05-12	Diabetes	www.ncbi.nlm.nih.gov/pubmed/33980691	Genetic evidence for different adiposity phenotypes and their opposing influence on ectopic fat and risk of cardiometabolic disease.	Triglycerides	429011 European ancestry individuals	NA	18q21.32		RPS3AP49 - RNU4-17P	ENSG00000242060	ENSG00000202468		11537	1665	rs6567160-C	rs6567160	0	6567160	upstream_gene_variant	1	0.23	4e-08	7.39794		0.013	mmol/L increase	NR [NR] (imputed)	N
82	rs7234864	18	57829135	rs6567160	2021-10-18	33980691	Martin S	2021-05-12	Diabetes	www.ncbi.nlm.nih.gov/pubmed/33980691	Genetic evidence for different adiposity phenotypes and their opposing influence on ectopic fat and risk of cardiometabolic disease.	Sex hormone-binding globulin levels	389354 European ancestry individuals	NA	18q21.32		RPS3AP49 - RNU4-17P	ENSG00000242060	ENSG00000202468		11537	1665	rs6567160-C	rs6567160	0	6567160	upstream_gene_variant	1	0.23	2e-19	18.699		0.02	nmol/L decrease	NR [NR] (imputed)	N
82	rs7234864	18	57829135	rs6567160	2021-10-18	33980691	Martin S	2021-05-12	Diabetes	www.ncbi.nlm.nih.gov/pubmed/33980691	Genetic evidence for different adiposity phenotypes and their opposing influence on ectopic fat and risk of cardiometabolic disease.	Metabolic biomarkers (multivariate analysis)	389354 European ancestry individuals	NA	18q21.32		RPS3AP49 - RNU4-17P	ENSG00000242060	ENSG00000202468		11537	1665	rs6567160-C	rs6567160	0	6567160	upstream_gene_variant	1	0.23	1e-35	35		NA		NR [NR] (imputed)	N
82	rs7234864	18	57829135	rs6567160	2021-10-18	33980691	Martin S	2021-05-12	Diabetes	www.ncbi.nlm.nih.gov/pubmed/33980691	Genetic evidence for different adiposity phenotypes and their opposing influence on ectopic fat and risk of cardiometabolic disease.	Body fat percentage	442278 European ancestry individuals	NA	18q21.32		RPS3AP49 - RNU4-17P	ENSG00000242060	ENSG00000202468		11537	1665	rs6567160-C	rs6567160	0	6567160	upstream_gene_variant	1	0.23	5e-48	47.301		0.026	% increase	NR [NR] (imputed)	N
82	rs7234864	18	57829135	rs6567160	2021-10-18	33980691	Martin S	2021-05-12	Diabetes	www.ncbi.nlm.nih.gov/pubmed/33980691	Genetic evidence for different adiposity phenotypes and their opposing influence on ectopic fat and risk of cardiometabolic disease.	High density lipoprotein cholesterol levels	392965 European ancestry individuals	NA	18q21.32		RPS3AP49 - RNU4-17P	ENSG00000242060	ENSG00000202468		11537	1665	rs6567160-C	rs6567160	0	6567160	upstream_gene_variant	1	0.23	5e-25	24.301		0.023	mmol/L decrease	NR [NR] (imputed)	N
82	rs7234864	18	57829135	rs6567160	2022-11-17	36329257	Lee CJ	2022-11-03	Commun Biol	www.ncbi.nlm.nih.gov/pubmed/36329257	Phenome-wide analysis of Taiwan Biobank reveals novel glycemia-related loci and genetic risks for diabetes.	Body mass index	77060 Taiwanese ancestry individuals	NA	18q21.32		RPS3AP49 - RNU4-17P	ENSG00000242060	ENSG00000202468		11537	1665	rs6567160-?	rs6567160	0	6567160	upstream_gene_variant	1	NR	5e-18	17.301		0.208593	unit increase	NR [5925277] (imputed)	N
82	rs7234864	18	57829135	rs6567160	2022-11-17	36329257	Lee CJ	2022-11-03	Commun Biol	www.ncbi.nlm.nih.gov/pubmed/36329257	Phenome-wide analysis of Taiwan Biobank reveals novel glycemia-related loci and genetic risks for diabetes.	Body fat percentage	74231 Taiwanese ancestry individuals	NA	18q21.32		RPS3AP49 - RNU4-17P	ENSG00000242060	ENSG00000202468		11537	1665	rs6567160-?	rs6567160	0	6567160	upstream_gene_variant	1	NR	5e-13	12.301		0.282189	unit increase	NR [5925277] (imputed)	N
82	rs7234864	18	57829135	rs6567160	2022-11-17	36329257	Lee CJ	2022-11-03	Commun Biol	www.ncbi.nlm.nih.gov/pubmed/36329257	Phenome-wide analysis of Taiwan Biobank reveals novel glycemia-related loci and genetic risks for diabetes.	Waist circumference	76538 Taiwanese ancestry individuals	NA	18q21.32		RPS3AP49 - RNU4-17P	ENSG00000242060	ENSG00000202468		11537	1665	rs6567160-?	rs6567160	0	6567160	upstream_gene_variant	1	NR	5e-14	13.301		0.449894	unit increase	NR [5925277] (imputed)	N
82	rs7234864	18	57829135	rs6567160	2023-02-13	36502284	Yu XH	2022-12-10	Obesity (Silver Spring)	www.ncbi.nlm.nih.gov/pubmed/36502284	Body surface area is a potential obesity index: Its genetic determination and its causality for later-life diseases.	Body surface area	337198 British ancestry individuals	NA	18q21.32		RPS3AP49 - RNU4-17P	ENSG00000242060	ENSG00000202468		11537	1665	rs6567160-?	rs6567160	0	6567160	upstream_gene_variant	1	NR	1e-115	115		0.0108303	[0.0099-0.0118] unit increase	NR [9428408] (imputed)	N
82	rs7234864	18	57829135	rs6567160	2021-12-14	34594039	Sakaue S	2021-09-30	Nat Genet	www.ncbi.nlm.nih.gov/pubmed/34594039	A cross-population atlas of genetic associations for 220 human phenotypes.	Weight	165419 East Asian ancestry individuals	NA	18q21.32		RPS3AP49 - RNU4-17P	ENSG00000242060	ENSG00000202468		11537	1665	rs6567160-C	rs6567160	0	6567160	upstream_gene_variant	1	0.216629	1e-53	53		0.0506334	[0.044-0.057] unit increase	Illumina [13479924] (imputed)	N
82	rs7234864	18	57829135	rs6567160	2021-12-14	34594039	Sakaue S	2021-09-30	Nat Genet	www.ncbi.nlm.nih.gov/pubmed/34594039	A cross-population atlas of genetic associations for 220 human phenotypes.	Body mass index	163835 East Asian ancestry individuals	NA	18q21.32		RPS3AP49 - RNU4-17P	ENSG00000242060	ENSG00000202468		11537	1665	rs6567160-C	rs6567160	0	6567160	upstream_gene_variant	1	0.216822	2e-36	35.699		0.0485736	[0.041-0.056] unit increase	Illumina [13479178] (imputed)	N
82	rs7234864	18	57829135	rs6567160	2021-12-14	34594039	Sakaue S	2021-09-30	Nat Genet	www.ncbi.nlm.nih.gov/pubmed/34594039	A cross-population atlas of genetic associations for 220 human phenotypes.	Medication use (drugs used in diabetes)	30515 East Asian ancestry cases 148211 East Asian ancestry controls	NA	18q21.32		RPS3AP49 - RNU4-17P	ENSG00000242060	ENSG00000202468		11537	1665	rs6567160-C	rs6567160	0	6567160	upstream_gene_variant	1	0.216186	3e-10	9.52288		0.0747254	[0.051-0.098] unit increase	Illumina [13134967] (imputed)	N
82	rs7234864	18	57829135	rs6567160	2021-12-14	34594039	Sakaue S	2021-09-30	Nat Genet	www.ncbi.nlm.nih.gov/pubmed/34594039	A cross-population atlas of genetic associations for 220 human phenotypes.	Type 2 diabetes	38841 European ancestry cases 451248 European ancestry controls 45383 East Asian ancestry cases 132032 East Asian ancestry controls	NA	18q21.32		RPS3AP49 - RNU4-17P	ENSG00000242060	ENSG00000202468		11537	1665	rs6567160-C	rs6567160	0	6567160	upstream_gene_variant	1	NR	5e-25	24.301		0.0785	[0.064-0.093] unit increase	Affymetrix. Illumina [25845091] (imputed)	N
82	rs7234864	18	57829135	rs6567160	2022-04-26	35399580	Fernandez-Rhodes L	2022-03-11	HGG Adv	www.ncbi.nlm.nih.gov/pubmed/35399580	Ancestral diversity improves discovery and fine-mapping of genetic loci for anthropometric traits-The Hispanic/Latino Anthropometry Consortium.	Body mass index	56161 Hispanic or Latin American individuals	10.538 Hispanic or Latin American individuals	18q21.32		RPS3AP49 - RNU4-17P	ENSG00000242060	ENSG00000202468		11537	1665	rs6567160-T	rs6567160	0	6567160	upstream_gene_variant	1	0.8582	4e-11	10.3979		0.0632	[0.044-0.082] unit decrease	Affymetrix. Illumina [8827898] (imputed)	N
82	rs7234864	18	57829135	rs6567160	2022-05-20	35051171	Wong HS	2022-01-20	PLoS Genet	www.ncbi.nlm.nih.gov/pubmed/35051171	Genome-wide association study identifies genetic risk loci for adiposity in a Taiwanese population.	Body mass index	195070 Taiwanese ancestry Japanese ancestry individuals 334487 European ancestry Latino East Asian ancestry African American South Asian ancestry individuals 361194 individuals	NA	18q21.32		RPS3AP49 - RNU4-17P	ENSG00000242060	ENSG00000202468		11537	1665	rs6567160-C	rs6567160	0	6567160	upstream_gene_variant	1	0.181	3e-75	74.5229		0.0528	[0.047-0.058] unit decrease	Affymetrix [NR] (imputed)	N
82	rs7234864	18	57829135	rs6567160	2023-06-26	37277458	Vosberg DE	2023-06-05	Sci Rep	www.ncbi.nlm.nih.gov/pubmed/37277458	The genetics of a "femaleness/maleness" score in cardiometabolic traits in the UK biobank.	Multi-trait sex score	161906 European ancestry females	NA	18q21.32		RPS3AP49 - RNU4-17P	ENSG00000242060	ENSG00000202468		11537	1665	rs6567160-?	rs6567160	0	6567160	upstream_gene_variant	1	NR	1e-40	40		NA		Affymetrix [8642454] (imputed)	N
82	rs7234864	18	57829135	rs6567160	2021-12-14	34594039	Sakaue S	2021-09-30	Nat Genet	www.ncbi.nlm.nih.gov/pubmed/34594039	A cross-population atlas of genetic associations for 220 human phenotypes.	Body mass index	359983 European ancestry individuals 163835 East Asian ancestry individuals	NA	18q21.32		RPS3AP49 - RNU4-17P	ENSG00000242060	ENSG00000202468		11537	1665	rs6567160-C	rs6567160	0	6567160	upstream_gene_variant	1	NR	3e-118	117.523		0.0518	[0.047-0.056] unit increase	Affymetrix. Illumina [20538802] (imputed)	N
82	rs7234864	18	57829135	rs6567160	2021-12-14	34594039	Sakaue S	2021-09-30	Nat Genet	www.ncbi.nlm.nih.gov/pubmed/34594039	A cross-population atlas of genetic associations for 220 human phenotypes.	Height	360388 European ancestry individuals 165056 East Asian ancestry individuals	NA	18q21.32		RPS3AP49 - RNU4-17P	ENSG00000242060	ENSG00000202468		11537	1665	rs6567160-C	rs6567160	0	6567160	upstream_gene_variant	1	NR	4e-47	46.3979		0.022	[0.019-0.025] unit increase	Affymetrix. Illumina [20538915] (imputed)	N
82	rs7234864	18	57829135	rs6567160	2022-08-19	35551307	Mahajan A	2022-05-12	Nat Genet	www.ncbi.nlm.nih.gov/pubmed/35551307	Multi-ancestry genetic study of type 2 diabetes highlights the power of diverse populations for discovery and translation.	Type 2 diabetes	139705 East Asian ancestry individuals	NA	18q21.32		RPS3AP49 - RNU4-17P	ENSG00000242060	ENSG00000202468		11537	1665	rs6567160-C	rs6567160	0	6567160	upstream_gene_variant	1	0.217	3e-16	15.5229		0.084	[0.064-0.104] unit increase	Affymetrix. Illumina [9106251] (imputed)	N
82	rs7234864	18	57829135	rs6567160	2022-08-19	35551307	Mahajan A	2022-05-12	Nat Genet	www.ncbi.nlm.nih.gov/pubmed/35551307	Multi-ancestry genetic study of type 2 diabetes highlights the power of diverse populations for discovery and translation.	Type 2 diabetes	251740 European ancestry individuals	NA	18q21.32		RPS3AP49 - RNU4-17P	ENSG00000242060	ENSG00000202468		11537	1665	rs6567160-C	rs6567160	0	6567160	upstream_gene_variant	1	0.235	1e-15	15		0.061	[0.045-0.077] unit increase	Affymetrix. Illumina [10454876] (imputed)	N
82	rs7234864	18	57829135	rs6567160	2022-08-19	35551307	Mahajan A	2022-05-12	Nat Genet	www.ncbi.nlm.nih.gov/pubmed/35551307	Multi-ancestry genetic study of type 2 diabetes highlights the power of diverse populations for discovery and translation.	Type 2 diabetes	251740 European ancestry individuals 139705 East Asian ancestry individuals 40737 South Asian ancestry individuals 27417 Hispanic individuals 30167 African American individuals 2426 Zulu ancestry individuals	NA	18q21.32		RPS3AP49 - RNU4-17P	ENSG00000242060	ENSG00000202468		11537	1665	rs6567160-C	rs6567160	0	6567160	upstream_gene_variant	1	NR	7e-29	28.1549		1.07	[1.06-1.08]	Affymetrix. Illumina [10454876] (imputed)	N
82	rs7234864	18	57829135	rs6567160	2022-11-17	34887591	Graham SE	2021-12-09	Nature	www.ncbi.nlm.nih.gov/pubmed/34887591	The power of genetic diversity in genome-wide association studies of lipids.	High density lipoprotein cholesterol levels	40963 South Asian ancestry individuals 48057 Hispanic individuals 99432 Admixed African or African ancestry individuals 146492 East Asian ancestry individuals 1320016 European ancestry individuals	NA	18q21.32		RPS3AP49 - RNU4-17P	ENSG00000242060	ENSG00000202468		11537	1665	rs6567160-?	rs6567160	0	6567160	upstream_gene_variant	1	NR	5e-29	28.301		NA		NR [52000000] (imputed)	N
82	rs7234864	18	57829135	rs6567160	2021-12-14	34594039	Sakaue S	2021-09-30	Nat Genet	www.ncbi.nlm.nih.gov/pubmed/34594039	A cross-population atlas of genetic associations for 220 human phenotypes.	Medication use (drugs used in diabetes)	15272 European ancestry cases 290641 European ancestry controls 30515 East Asian ancestry cases 148211 East Asian ancestry controls	NA	18q21.32		RPS3AP49 - RNU4-17P	ENSG00000242060	ENSG00000202468		11537	1665	rs6567160-C	rs6567160	0	6567160	upstream_gene_variant	1	NR	5e-14	13.301		0.0678	[0.05-0.085] unit increase	Affymetrix. Illumina [15248280] (imputed)	N
82	rs7234864	18	57829135	rs6567160	2023-03-08	36581621	Huang J	2022-12-29	Nat Commun	www.ncbi.nlm.nih.gov/pubmed/36581621	Genomics and phenomics of body mass index reveals a complex disease network.	Body mass index	42752 African ancestry individuals 55525 African American individuals	NA	18q21.32		RPS3AP49 - RNU4-17P	ENSG00000242060	ENSG00000202468		11537	1665	rs6567160-C	rs6567160	0	6567160	upstream_gene_variant	1	NR	6e-19	18.2218		0.0543	[0.042-0.066] unit increase	Affymetrix [NR] (imputed)	N
82	rs8085349	18	57835365	rs1673518	2023-02-09	36224396	Yengo L	2022-10-12	Nature	www.ncbi.nlm.nih.gov/pubmed/36224396	A saturated map of common genetic variants associated with human height.	Height	5314291 European ancestry Hispanic or Latin American East Asian ancestry African ancestry South Asian ancestry individuals	NA	18q21.32		RNU4-17P - MC4R	ENSG00000202468	ENSG00000166603		4425	202930	rs1673518-A	rs1673518	0	1673518	downstream_gene_variant	1	0.5677	3e-182	181.523		0.0183	[0.017-0.019] unit decrease	Affymetrix. Illumina [1385132] (imputed)	N
82	rs7234864	18	57838401	rs663129	2020-12-11	33020668	Koyama S	2020-10-05	Nat Genet	www.ncbi.nlm.nih.gov/pubmed/33020668	Population-specific and trans-ancestry genome-wide analyses identify distinct and shared genetic risk loci for coronary artery disease.	Coronary artery disease	25892 Japanese ancestry cases 95342 European ancestry cases 142336 Japanese ancestry controls 385488 European ancestry controls	NA	18q21.32	PMAIP1. MC4R	RNU4-17P - MC4R	ENSG00000202468	ENSG00000166603		7461	199894	rs663129-?	rs663129	0	663129	intergenic_variant	1	NR	4e-09	8.39794		0.0334741	[0.022-0.045] unit increase	Illumina [4804024] (imputed)	N
82	rs7234864	18	57838401	rs663129	2020-09-14	32541925	Vujkovic M	2020-06-15	Nat Genet	www.ncbi.nlm.nih.gov/pubmed/32541925	Discovery of 318 new risk loci for type 2 diabetes and related vascular outcomes among 1.4 million participants in a multi-ancestry meta-analysis.	Type 2 diabetes	46511 Asian ancestry cases 169776 Asian ancestry controls	NA	18q21.32	NR	RNU4-17P - MC4R	ENSG00000202468	ENSG00000166603		7461	199894	rs663129-G	rs663129	0	663129	intergenic_variant	1	0.7844	2e-14	13.699		0.0794	[0.059-0.1] unit decrease	Affymetrix. Illumina [1077427] (imputed)	N
82	rs7234864	18	57838401	rs663129	2016-09-12	26343387	Nikpay M	2015-09-07	Nat Genet	www.ncbi.nlm.nih.gov/pubmed/26343387	A comprehensive 1.000 Genomes-based genome-wide association meta-analysis of coronary artery disease.	Coronary artery disease	42096 European ancestry cases 361 African American cases 758 Hispanic American cases 12658 South Asian ancestry cases 1802 Lebanese ancestry cases 3614 East Asian ancestry cases 99121 European ancestry controls 2778 African American controls 3337 Hispanic American controls 12899 South Asian ancestry controls 466 Lebanese ancestry controls 7709 East Asian ancestry controls	NA	18q21.32	PMAIP1. MC4R	RNU4-17P - MC4R	ENSG00000202468	ENSG00000166603		7461	199894	rs663129-A	rs663129	0	663129	intergenic_variant	1	0.26	3e-08	7.52288	(additive model)	1.06	[1.04-1.08]	Affymetrix. Illumina [8600000] (imputed)	N
82	rs7234864	18	57838401	rs663129	2017-05-23	25673412	Shungin D	2015-02-12	Nature	www.ncbi.nlm.nih.gov/pubmed/25673412	New genetic loci link adipose and insulin biology to body fat distribution.	Hip circumference	up to 56910 European ancestry men up to 86570 European ancestry women	up to 36.570 European ancestry men. 30.172 European ancestry women. 915 Filipino ancestry men. 735 Filipino ancestry women. 2.351 African American/Afro-Caribbean ancestry men. 6.258 African American/Afro-Caribbean ancestry women. 2.285 South Asian ancestry men. 506 South Asian ancestry women. 195 Seychellois ancestry men. 266 Seychellois ancestry women	18q21.32	MC4R	RNU4-17P - MC4R	ENSG00000202468	ENSG00000166603		7461	199894	rs663129-A	rs663129	0	663129	intergenic_variant	1	0.2342	1e-19	19	(EA.women)	0.0497	[0.039-0.06] unit increase	Affymetrix. Illumina. Perlegen [up to 2542447] (imputed)	N
82	rs7234864	18	57838401	rs663129	2017-05-23	25673412	Shungin D	2015-02-12	Nature	www.ncbi.nlm.nih.gov/pubmed/25673412	New genetic loci link adipose and insulin biology to body fat distribution.	Hip circumference	up to 56910 European ancestry men up to 86570 European ancestry women	up to 36.570 European ancestry men. 30.172 European ancestry women. 915 Filipino ancestry men. 735 Filipino ancestry women. 2.351 African American/Afro-Caribbean ancestry men. 6.258 African American/Afro-Caribbean ancestry women. 2.285 South Asian ancestry men. 506 South Asian ancestry women. 195 Seychellois ancestry men. 266 Seychellois ancestry women	18q21.32	MC4R	RNU4-17P - MC4R	ENSG00000202468	ENSG00000166603		7461	199894	rs663129-A	rs663129	0	663129	intergenic_variant	1	0.2342	1e-32	32	(EA)	0.0499	[0.042-0.058] unit increase	Affymetrix. Illumina. Perlegen [up to 2542447] (imputed)	N
82	rs7234864	18	57838401	rs663129	2017-05-23	25673412	Shungin D	2015-02-12	Nature	www.ncbi.nlm.nih.gov/pubmed/25673412	New genetic loci link adipose and insulin biology to body fat distribution.	Hip circumference	up to 56910 European ancestry men up to 86570 European ancestry women	up to 36.570 European ancestry men. 30.172 European ancestry women. 915 Filipino ancestry men. 735 Filipino ancestry women. 2.351 African American/Afro-Caribbean ancestry men. 6.258 African American/Afro-Caribbean ancestry women. 2.285 South Asian ancestry men. 506 South Asian ancestry women. 195 Seychellois ancestry men. 266 Seychellois ancestry women	18q21.32	MC4R	RNU4-17P - MC4R	ENSG00000202468	ENSG00000166603		7461	199894	rs663129-A	rs663129	0	663129	intergenic_variant	1	0.2342	4e-18	17.3979	(EA. men)	0.0503	[0.039-0.062] unit increase	Affymetrix. Illumina. Perlegen [up to 2542447] (imputed)	N
82	rs7234864	18	57838401	rs663129	2021-01-26	32376654	Richardson TG	2020-05-06	BMJ	www.ncbi.nlm.nih.gov/pubmed/32376654	Use of genetic variation to separate the effects of early and later life adiposity on disease risk: mendelian randomisation study.	Body size at age 10	453169 European ancestry individuals	NA	18q21.32	MC4R	RNU4-17P - MC4R	ENSG00000202468	ENSG00000166603		7461	199894	rs663129-G	rs663129	0	663129	intergenic_variant	1	0.766595	7e-90	89.1549		0.0332832	[0.03-0.037] unit decrease	Affymetrix [12370749]	N
82	rs7234864	18	57838401	rs663129	2022-01-31	33910581	Zhuang Z	2021-04-29	BMC Med	www.ncbi.nlm.nih.gov/pubmed/33910581	Shared genetic etiology and causality between body fat percentage and cardiovascular diseases: a large-scale genome-wide cross-trait analysis.	Body fat percentage or coronary artery disease (MTAG)	89297 European ancestry individuals with body fat percentage 11419 Korean ancestry Indian ancestry Jamaican ancestry individuals with body fat percentage 61289 European ancestry East Asian ancestry South Asian ancestry African American Hispanic cases with coronary artery disease 134524 European ancestry East Asian ancestry South Asian ancestry African American Hispanic controls without coronary artery disease	NA	18q21.32		RNU4-17P - MC4R	ENSG00000202468	ENSG00000166603		7461	199894	rs663129-?	rs663129	0	663129	intergenic_variant	1	NR	3e-18	17.5229		0.0582	[0.038-0.079] unit decrease	NR [NR] (imputed)	N
82	rs7234864	18	57838401	rs663129	2022-04-26	35399580	Fernandez-Rhodes L	2022-03-11	HGG Adv	www.ncbi.nlm.nih.gov/pubmed/35399580	Ancestral diversity improves discovery and fine-mapping of genetic loci for anthropometric traits-The Hispanic/Latino Anthropometry Consortium.	Body mass index	56161 Hispanic or Latin American individuals	10.538 Hispanic or Latin American individuals	18q21.32		RNU4-17P - MC4R	ENSG00000202468	ENSG00000166603		7461	199894	rs663129-A	rs663129	0	663129	intergenic_variant	1	0.1531	2e-06	5.69897		0.0422	[0.025-0.06] unit increase	Affymetrix. Illumina [8827898] (imputed)	N
82	rs7234864	18	57838401	rs663129	2022-09-29	35945198	Huang QQ	2022-08-09	Nat Commun	www.ncbi.nlm.nih.gov/pubmed/35945198	Transferability of genetic loci and polygenic scores for cardiometabolic traits in British Pakistani and Bangladeshi individuals.	Body mass index	22000 Pakistani and Bangladeshi ancestry individuals	NA	18q21.32		RNU4-17P - MC4R	ENSG00000202468	ENSG00000166603		7461	199894	rs663129-A	rs663129	0	663129	intergenic_variant	1	0.32	9e-09	8.04576		0.07	[0.05-0.09] unit increase	Illumina [9527863] (imputed)	N
82	rs7234864	18	57838401	rs663129	2019-05-22	30718926	Suzuki K	2019-02-04	Nat Genet	www.ncbi.nlm.nih.gov/pubmed/30718926	Identification of 28 new susceptibility loci for type 2 diabetes in the Japanese population.	Type 2 diabetes	36614 Japanese ancestry cases 155150 Japanese ancestry controls	NA	18q21.32	MC4R	RNU4-17P - MC4R	ENSG00000202468	ENSG00000166603		7461	199894	rs663129-A	rs663129	0	663129	intergenic_variant	1	0.22	5e-14	13.301		1.08	1.06-1.10	Illumina [12557761] (imputed)	N
82	rs7234864	18	57838401	rs663129	2021-12-14	34594039	Sakaue S	2021-09-30	Nat Genet	www.ncbi.nlm.nih.gov/pubmed/34594039	A cross-population atlas of genetic associations for 220 human phenotypes.	Medication use (agents acting on the renin-angiotensin system)	62752 European ancestry cases 174778 European ancestry controls 45820 East Asian ancestry cases 132906 East Asian ancestry controls	NA	18q21.32		RNU4-17P - MC4R	ENSG00000202468	ENSG00000166603		7461	199894	rs663129-A	rs663129	0	663129	intergenic_variant	1	NR	3e-08	7.52288		0.0321	[0.021-0.043] unit increase	Affymetrix. Illumina [15248280] (imputed)	N
82	rs7234864	18	57839769	rs571312	2016-05-12	25953783	Warrington NM	2015-05-07	Int J Epidemiol	www.ncbi.nlm.nih.gov/pubmed/25953783	A genome-wide association study of body mass index across early life and childhood.	Body mass index (age interaction)	9377 children and adolescents	3.918 European ancestry children and adolescents	18q21.32	MC4R	RNU4-17P - MC4R	ENSG00000202468	ENSG00000166603		8829	198526	rs571312-A	rs571312	0	571312	intergenic_variant	1	0.234	5e-09	8.30103		NA		Illumina [~ 2200000] (imputed)	N
82	rs7234864	18	57839769	rs571312	2016-05-12	25953783	Warrington NM	2015-05-07	Int J Epidemiol	www.ncbi.nlm.nih.gov/pubmed/25953783	A genome-wide association study of body mass index across early life and childhood.	Body mass index	9377 children and adolescents	3.918 European ancestry children and adolescents	18q21.32	MC4R	RNU4-17P - MC4R	ENSG00000202468	ENSG00000166603		8829	198526	rs571312-A	rs571312	0	571312	intergenic_variant	1	0.234	5e-07	6.30103	(age 8)	0.14	[0.14-0.14] unit increase	Illumina [~ 2200000] (imputed)	N
82	rs7234864	18	57839769	rs571312	2016-05-12	25953783	Warrington NM	2015-05-07	Int J Epidemiol	www.ncbi.nlm.nih.gov/pubmed/25953783	A genome-wide association study of body mass index across early life and childhood.	Body mass index	9377 children and adolescents	3.918 European ancestry children and adolescents	18q21.32	MC4R	RNU4-17P - MC4R	ENSG00000202468	ENSG00000166603		8829	198526	rs571312-A	rs571312	0	571312	intergenic_variant	1	0.234	4e-09	8.39794	(age 1-17)	NA		Illumina [~ 2200000] (imputed)	N
82	rs7234864	18	57839769	rs571312	2017-02-25	27286809	Ligthart S	2016-06-10	BMC Genomics	www.ncbi.nlm.nih.gov/pubmed/27286809	Bivariate genome-wide association study identifies novel pleiotropic loci for lipids and inflammation.	C-reactive protein levels or triglyceride levels (pleiotropy)	65000 individuals (C-reactive protein) 96598 individuals (triglycerides)	NA	18q21.32	MC4R	RNU4-17P - MC4R	ENSG00000202468	ENSG00000166603		8829	198526	rs571312-A	rs571312	0	571312	intergenic_variant	1	NR	3e-08	7.52288		NA		NR [25015711] (imputed)	N
82	rs7234864	18	57839769	rs571312	2010-11-17	20935630	Speliotes EK	2010-10-10	Nat Genet	www.ncbi.nlm.nih.gov/pubmed/20935630	Association analyses of 249.796 individuals reveal 18 new loci associated with body mass index.	Body mass index	Up to 123865 European ancestry individuals	Up to 125.931 European ancestry individuals	18q21.32	MC4R	RNU4-17P - MC4R	ENSG00000202468	ENSG00000166603		8829	198526	rs571312-A	rs571312	0	571312	intergenic_variant	1	0.24	6e-42	41.2218		0.23	[0.17-0.29] kg/m2 increase	Affymetrix. Illumina. Perlegen [~ 2800000] (imputed)	N
82	rs7234864	18	57839769	rs571312	2017-08-18	28448500	Graff M	2017-04-27	PLoS Genet	www.ncbi.nlm.nih.gov/pubmed/28448500	Genome-wide physical activity interactions in adiposity - A meta-analysis of 200.452 adults.	Body mass index	2518 African American women 86278 European ancestry women 1773 Filipino ancestry women 1030 Indian ancestry women 1457 African American men 55137 European ancestry men 7648 Indian ancestry men 5527 European ancestry individuals	6.244 African American women. 17.531 European ancestry women. 329 African American men. 19.956 European ancestry men	18q21.32	MC4R	RNU4-17P - MC4R	ENSG00000202468	ENSG00000166603		8829	198526	rs571312-A	rs571312	0	571312	intergenic_variant	1	0.2365	7e-22	21.1549	(EA. men)	0.065	[0.052-0.078] kg/m2 increase	Affymetrix. Illumina. Perlegen [~ 2500000] (imputed)	N
82	rs7234864	18	57839769	rs571312	2017-08-18	28448500	Graff M	2017-04-27	PLoS Genet	www.ncbi.nlm.nih.gov/pubmed/28448500	Genome-wide physical activity interactions in adiposity - A meta-analysis of 200.452 adults.	Body mass index	2518 African American women 86278 European ancestry women 1773 Filipino ancestry women 1030 Indian ancestry women 1457 African American men 55137 European ancestry men 7648 Indian ancestry men 5527 European ancestry individuals	6.244 African American women. 17.531 European ancestry women. 329 African American men. 19.956 European ancestry men	18q21.32	MC4R	RNU4-17P - MC4R	ENSG00000202468	ENSG00000166603		8829	198526	rs571312-A	rs571312	0	571312	intergenic_variant	1	0.2455	1e-25	25	(men)	0.0646	[0.052-0.077] kg/m2 increase	Affymetrix. Illumina. Perlegen [~ 2500000] (imputed)	N
82	rs7234864	18	57839769	rs571312	2017-08-18	28448500	Graff M	2017-04-27	PLoS Genet	www.ncbi.nlm.nih.gov/pubmed/28448500	Genome-wide physical activity interactions in adiposity - A meta-analysis of 200.452 adults.	Body mass index (joint analysis main effects and physical activity interaction)	2518 African American women 86278 European ancestry women 1773 Filipino ancestry women 1030 Indian ancestry women 1457 African American men 55137 European ancestry men 7648 Indian ancestry men 5527 European ancestry individuals	6.244 African American women. 17.531 European ancestry women. 329 African American men. 19.956 European ancestry men	18q21.32	MC4R	RNU4-17P - MC4R	ENSG00000202468	ENSG00000166603		8829	198526	rs571312-?	rs571312	0	571312	intergenic_variant	1	NR	5e-24	23.301	(men)	NA		Affymetrix. Illumina. Perlegen [~ 2500000] (imputed)	N
82	rs7234864	18	57839769	rs571312	2017-08-18	28448500	Graff M	2017-04-27	PLoS Genet	www.ncbi.nlm.nih.gov/pubmed/28448500	Genome-wide physical activity interactions in adiposity - A meta-analysis of 200.452 adults.	Body mass index in physically inactive individuals	561 African American women 352 Filipino ancestry women 725 Indian ancestry women 19366 European ancestry women 251 African American men 4654 Indian ancestry men 11727 European ancestry men 959 European ancestry individuals	1.437 African American women. 5.184 European ancestry women. 64 African American men. 5.416 European ancestry men	18q21.32	MC4R	RNU4-17P - MC4R	ENSG00000202468	ENSG00000166603		8829	198526	rs571312-A	rs571312	0	571312	intergenic_variant	1	0.2878	6e-08	7.22185	(men)	0.0657	[0.042-0.089] unit increase	Affymetrix. Illumina. Perlegen [~ 2500000] (imputed)	N
82	rs7234864	18	57839769	rs571312	2017-08-18	28448500	Graff M	2017-04-27	PLoS Genet	www.ncbi.nlm.nih.gov/pubmed/28448500	Genome-wide physical activity interactions in adiposity - A meta-analysis of 200.452 adults.	Body mass index in physically inactive individuals	561 African American women 352 Filipino ancestry women 725 Indian ancestry women 19366 European ancestry women 251 African American men 4654 Indian ancestry men 11727 European ancestry men 959 European ancestry individuals	1.437 African American women. 5.184 European ancestry women. 64 African American men. 5.416 European ancestry men	18q21.32	MC4R	RNU4-17P - MC4R	ENSG00000202468	ENSG00000166603		8829	198526	rs571312-A	rs571312	0	571312	intergenic_variant	1	0.2689	4e-12	11.3979		0.0603	[0.043-0.077] unit increase	Affymetrix. Illumina. Perlegen [~ 2500000] (imputed)	N
82	rs7234864	18	57839769	rs571312	2017-08-18	28448500	Graff M	2017-04-27	PLoS Genet	www.ncbi.nlm.nih.gov/pubmed/28448500	Genome-wide physical activity interactions in adiposity - A meta-analysis of 200.452 adults.	Body mass index in physically inactive individuals	561 African American women 352 Filipino ancestry women 725 Indian ancestry women 19366 European ancestry women 251 African American men 4654 Indian ancestry men 11727 European ancestry men 959 European ancestry individuals	1.437 African American women. 5.184 European ancestry women. 64 African American men. 5.416 European ancestry men	18q21.32	MC4R	RNU4-17P - MC4R	ENSG00000202468	ENSG00000166603		8829	198526	rs571312-A	rs571312	0	571312	intergenic_variant	1	0.2347	3e-07	6.52288	(EA. women)	0.063	[0.039-0.087] unit increase	Affymetrix. Illumina. Perlegen [~ 2500000] (imputed)	N
82	rs7234864	18	57839769	rs571312	2020-10-30	33045005	Vogelezang S	2020-10-12	PLoS Genet	www.ncbi.nlm.nih.gov/pubmed/33045005	Novel loci for childhood body mass index and shared heritability with adult cardiometabolic traits.	Childhood body mass index	39620 European ancestry individuals	NA	18q21.32	MC4R	RNU4-17P - MC4R	ENSG00000202468	ENSG00000166603		8829	198526	rs571312-A	rs571312	0	571312	intergenic_variant	1	0.23	2e-10	9.69897		0.059	[0.041-0.077] unit increase	Affymetrix. Illumina [8227808] (imputed)	N
82	rs7234864	18	57839769	rs571312	2023-03-08	36581621	Huang J	2022-12-29	Nat Commun	www.ncbi.nlm.nih.gov/pubmed/36581621	Genomics and phenomics of body mass index reveals a complex disease network.	Body mass index	1122049 European ancestry individuals	NA	18q21.32		RNU4-17P - MC4R	ENSG00000202468	ENSG00000166603		8829	198526	rs571312-C	rs571312	0	571312	intergenic_variant	1	NR	2e-213	212.699		0.0486	[0.045-0.052] unit decrease	Affymetrix [NR] (imputed)	N
82	rs7234864	18	57839769	rs571312	2023-02-09	36224396	Yengo L	2022-10-12	Nature	www.ncbi.nlm.nih.gov/pubmed/36224396	A saturated map of common genetic variants associated with human height.	Height	472730 East Asian ancestry individuals	NA	18q21.32		RNU4-17P - MC4R	ENSG00000202468	ENSG00000166603		8829	198526	rs571312-A	rs571312	0	571312	intergenic_variant	1	0.2053	3e-24	23.5229		0.0303	[0.024-0.036] unit increase	Affymetrix. Illumina [1385132] (imputed)	N
82	rs7234864	18	57846077	rs663640	2020-09-14	32541925	Vujkovic M	2020-06-15	Nat Genet	www.ncbi.nlm.nih.gov/pubmed/32541925	Discovery of 318 new risk loci for type 2 diabetes and related vascular outcomes among 1.4 million participants in a multi-ancestry meta-analysis.	Type 2 diabetes	148726 European ancestry cases 965732 European ancestry controls	NA	18q21.32	NR	RNU4-17P - MC4R	ENSG00000202468	ENSG00000166603		15137	192218	rs663640-C	rs663640	0	663640	intergenic_variant	1	0.7822	1e-19	19		0.0503	[0.04-0.061] unit decrease	Affymetrix. Illumina [1198787] (imputed)	N
82	rs7234864	18	57846077	rs663640	2019-02-08	30593698	Hubel C	2018-12-28	Am J Med Genet B Neuropsychiatr Genet	www.ncbi.nlm.nih.gov/pubmed/30593698	Genomics of body fat percentage may contribute to sex bias in anorexia nervosa.	Body fat percentage	70700 European ancestry female individuals 85261 European ancestry male individuals	NA	18q21.32	NR	RNU4-17P - MC4R	ENSG00000202468	ENSG00000166603		15137	192218	rs663640-?	rs663640	0	663640	intergenic_variant	1	NR	8e-07	6.09691	(male)	0.15563	[0.094-0.217] unit increase	Affymetrix [7794483] (imputed)	N
82	rs7234864	18	57846077	rs663640	2019-02-08	30593698	Hubel C	2018-12-28	Am J Med Genet B Neuropsychiatr Genet	www.ncbi.nlm.nih.gov/pubmed/30593698	Genomics of body fat percentage may contribute to sex bias in anorexia nervosa.	Body fat percentage	70700 European ancestry female individuals 85261 European ancestry male individuals	NA	18q21.32	NR	RNU4-17P - MC4R	ENSG00000202468	ENSG00000166603		15137	192218	rs663640-?	rs663640	0	663640	intergenic_variant	1	NR	3e-07	6.52288	(female)	0.21232	[0.13-0.29] unit increase	Affymetrix [7794483] (imputed)	N
82	rs7234864	18	57846077	rs663640	2019-02-08	30593698	Hubel C	2018-12-28	Am J Med Genet B Neuropsychiatr Genet	www.ncbi.nlm.nih.gov/pubmed/30593698	Genomics of body fat percentage may contribute to sex bias in anorexia nervosa.	Body fat percentage	70700 European ancestry female individuals 85261 European ancestry male individuals	NA	18q21.32	NR	RNU4-17P - MC4R	ENSG00000202468	ENSG00000166603		15137	192218	rs663640-?	rs663640	0	663640	intergenic_variant	1	NR	1e-12	12		0.18202	[0.13-0.23] unit increase	Affymetrix [7794483] (imputed)	N
82	rs7234864	18	57846077	rs663640	2018-01-29	29212778	van der Harst P	2017-12-06	Circ Res	www.ncbi.nlm.nih.gov/pubmed/29212778	Identification of 64 Novel Genetic Loci Provides an Expanded View on the Genetic Architecture of Coronary Artery Disease.	Coronary artery disease	up to 122733 cases up to 424528 controls	NA	18q21.32	intergenic	RNU4-17P - MC4R	ENSG00000202468	ENSG00000166603		15137	192218	rs663640-T	rs663640	0	663640	intergenic_variant	1	0.222	2e-08	7.69897		0.0383	[0.025-0.052] unit increase	Affymetrix [at least 7947838] (imputed)	N
82	rs7234864	18	57846077	rs663640	2021-03-22	33532862	Hartiala JA	2021-02-03	Eur Heart J	www.ncbi.nlm.nih.gov/pubmed/33532862	Genome-wide analysis identifies novel susceptibility loci for myocardial infarction.	Myocardial infarction	14825 European ancestry cases 44000 European and unknown ancestry cases 2680 cases 380970 European ancestry controls 123504 European and unknown ancestry controls 73242 controls	NA	18q21.32	MC4R	RNU4-17P - MC4R	ENSG00000202468	ENSG00000166603		15137	192218	rs663640-T	rs663640	0	663640	intergenic_variant	1	0.214286	2e-07	6.69897		1.05	[1.03-1.07]	NR [8126035] (imputed)	N
82	rs7234864	18	57846077	rs663640	2022-12-12	36474045	Aragam KG	2022-12-06	Nat Genet	www.ncbi.nlm.nih.gov/pubmed/36474045	Discovery and systematic characterization of risk variants and genes for coronary artery disease in over a million participants.	Coronary artery disease	181522 European ancestry unknown cases 984168 European ancestry unknown controls	NA	18q21.32		RNU4-17P - MC4R	ENSG00000202468	ENSG00000166603		15137	192218	rs663640-?	rs663640	0	663640	intergenic_variant	1	NR	2e-07	6.69897		NA		Affymetrix. Illumina [20073070] (imputed)	N
82	rs7234864	18	57846077	rs663640	2022-12-14	36477530	Saunders GRB	2022-12-07	Nature	www.ncbi.nlm.nih.gov/pubmed/36477530	Genetic diversity fuels gene discovery for tobacco and alcohol use.	Age of smoking initiation	728455 European ancestry East Asian ancestry Hispanic or Latin American African ancestry individuals	NA	18q21.32		RNU4-17P - MC4R	ENSG00000202468	ENSG00000166603		15137	192218	rs663640-T	rs663640	0	663640	intergenic_variant	1	0.201	3e-15	14.5229		0.0163	[0.012-0.02] unit increase	NR [NR] (imputed)	N
82	rs7234864	18	57848369	rs523288	2020-01-08	30297969	Mahajan A	2018-10-08	Nat Genet	www.ncbi.nlm.nih.gov/pubmed/30297969	Fine-mapping type 2 diabetes loci to single-variant resolution using high-density imputation and islet-specific epigenome maps.	Type 2 diabetes	74124 European ancestry cases 824006 European ancestry controls	NA	18q21.32	MC4R	RNU4-17P - MC4R	ENSG00000202468	ENSG00000166603		17429	189926	rs523288-T	rs523288	0	523288	intergenic_variant	1	0.2377	8e-13	12.0969		1.05	[1.04-1.07]	Affymetrix. Illumina [~ 27000000] (imputed)	N
82	rs7234864	18	57848369	rs523288	2021-09-08	33859377	Thorp JG	2021-04-15	Nat Hum Behav	www.ncbi.nlm.nih.gov/pubmed/33859377	Symptom-level modelling unravels the shared genetic architecture of anxiety and depression.	Anxiety	at least 23606 European ancestry cases at least 113351 European ancestry controls	624.615 European ancestry cases. 1.310.854 European ancestry controls	18q21.32	RP11. 795H16.2	RNU4-17P - MC4R	ENSG00000202468	ENSG00000166603		17429	189926	rs523288-A	rs523288	0	523288	intergenic_variant	1	0.2396	1e-11	11		0.0180619	[0.012-0.024] unit increase	NR [9417325] (imputed)	N
82	rs7234864	18	57848369	rs523288	2021-12-14	34594039	Sakaue S	2021-09-30	Nat Genet	www.ncbi.nlm.nih.gov/pubmed/34594039	A cross-population atlas of genetic associations for 220 human phenotypes.	Serum uric acid levels	343836 European ancestry individuals 129405 East Asian ancestry individuals	NA	18q21.32		RNU4-17P - MC4R	ENSG00000202468	ENSG00000166603		17429	189926	rs523288-T	rs523288	0	523288	intergenic_variant	1	NR	1e-17	17		0.0205	[0.016-0.025] unit increase	Affymetrix. Illumina [20535231] (imputed)	N
82	rs7234864	18	57848531	rs2168711	2019-02-28	30677029	Riveros-McKay F	2019-01-24	PLoS Genet	www.ncbi.nlm.nih.gov/pubmed/30677029	Genetic architecture of human thinness compared to severe obesity.	Obese vs. thin	1456 British ancestry obese children 1471 European ancestry thin adults	up to 7.526 British ancestry obese individuals. 7.962 obese individuals. up to 3.532 British ancestry thin individuals. 8.106 thin individuals	18q21.32	MC4R	RNU4-17P - MC4R	ENSG00000202468	ENSG00000166603		17591	189764	rs2168711-C	rs2168711	0	2168711	intergenic_variant	1	0.199531	2e-21	20.699		1.27	[1.21-1.33]	Illumina [41266535] (imputed)	N
82	rs7234864	18	57848531	rs2168711	2021-12-14	34594039	Sakaue S	2021-09-30	Nat Genet	www.ncbi.nlm.nih.gov/pubmed/34594039	A cross-population atlas of genetic associations for 220 human phenotypes.	Weight	360116 European ancestry individuals 165419 East Asian ancestry individuals	NA	18q21.32		RNU4-17P - MC4R	ENSG00000202468	ENSG00000166603		17591	189764	rs2168711-C	rs2168711	0	2168711	intergenic_variant	1	NR	2e-168	167.699		0.0538	[0.05-0.058] unit increase	Affymetrix. Illumina [20539548] (imputed)	N
82	rs7234864	18	57848651	rs66922415	2020-02-12	31589552	Lind L	2019-10-07	Metab Syndr Relat Disord	www.ncbi.nlm.nih.gov/pubmed/31589552	Genome-Wide Association Study of the Metabolic Syndrome in UK Biobank.	Metabolic syndrome	291107 European ancestry individuals	NA	18q21.32	MC4R	RNU4-17P - MC4R	ENSG00000202468	ENSG00000166603		17711	189644	rs66922415-G	rs66922415	0	66922415	intergenic_variant	1	0.234519	6e-19	18.2218		0.0678461	[0.053-0.083] unit increase	Affymetrix [9463307] (imputed)	N
82	rs7234864	18	57848651	rs66922415	2021-12-14	34594039	Sakaue S	2021-09-30	Nat Genet	www.ncbi.nlm.nih.gov/pubmed/34594039	A cross-population atlas of genetic associations for 220 human phenotypes.	Height	165056 East Asian ancestry individuals	NA	18q21.32		RNU4-17P - MC4R	ENSG00000202468	ENSG00000166603		17711	189644	rs66922415-G	rs66922415	0	66922415	intergenic_variant	1	0.227604	1e-16	16		0.0199777	[0.015-0.025] unit increase	Illumina [13479295] (imputed)	N
82	rs7234864	18	57849023	rs12967135	2019-09-19	30926973	Bentley AR	2019-03-29	Nat Genet	www.ncbi.nlm.nih.gov/pubmed/30926973	Multi-ancestry genome-wide gene-smoking interaction study of 387.272 individuals identifies new loci associated with serum lipids.	HDL cholesterol levels	up to 23761 African ancestry individuals 13171 Asian ancestry individuals up to 90272 European ancestry individuals 6620 Hispanic individuals	NA	18q21.32		RNU4-17P - MC4R	ENSG00000202468	ENSG00000166603		18083	189272	rs12967135-A	rs12967135	0	12967135	intergenic_variant	1	0.2408	3e-06	5.52288		0.0059	[0.0034-0.0084] unit decrease	Affymetrix. Illumina. Perlegen [NR] (imputed)	N
82	rs7234864	18	57849023	rs12967135	2017-02-25	27286809	Ligthart S	2016-06-10	BMC Genomics	www.ncbi.nlm.nih.gov/pubmed/27286809	Bivariate genome-wide association study identifies novel pleiotropic loci for lipids and inflammation.	C-reactive protein levels or HDL-cholesterol levels (pleiotropy)	65000 individuals (C-reactive protein) 99900 individuals (HDL-cholesterol)	NA	18q21.32	MC4R	RNU4-17P - MC4R	ENSG00000202468	ENSG00000166603		18083	189272	rs12967135-A	rs12967135	0	12967135	intergenic_variant	1	NR	4e-10	9.39794		NA		NR [2501543] (imputed)	N
82	rs7234864	18	57849023	rs12967135	2012-01-25	20686565	Teslovich TM	2010-08-05	Nature	www.ncbi.nlm.nih.gov/pubmed/20686565	Biological. clinical and population relevance of 95 loci for blood lipids.	HDL cholesterol	99900 European ancestry individuals	NA	18q21.32	MC4R. RPS3A	RNU4-17P - MC4R	ENSG00000202468	ENSG00000166603		18083	189272	rs12967135-A	rs12967135	0	12967135	intergenic_variant	1	0.23	7e-09	8.1549		0.42	[0.24-0.6] mg/dL decrease	Affymetrix. Illumina. Perlegen [~ 2600000] (imputed)	N
82	rs7234864	18	57849023	rs12967135	2014-05-12	24097068	Willer CJ	2013-10-06	Nat Genet	www.ncbi.nlm.nih.gov/pubmed/24097068	Discovery and refinement of loci associated with lipid levels.	HDL cholesterol	94595 European ancestry individuals	93.982 European ancestry individuals	18q21.32	MC4R	RNU4-17P - MC4R	ENSG00000202468	ENSG00000166603		18083	189272	rs12967135-A	rs12967135	0	12967135	intergenic_variant	1	0.25	4e-08	7.39794		0.026	[NR] unit decrease	NR [NR] (imputed)	N
82	rs7234864	18	57849023	rs12967135	2019-07-17	28552196	Tachmazidou I	2017-06-01	Am J Hum Genet	www.ncbi.nlm.nih.gov/pubmed/28552196	Whole-Genome Sequencing Coupled to Imputation Discovers Genetic Signals for Anthropometric Traits.	Waist circumference	1254 whole genome sequenced European ancestry individuals 3072 whole genome sequenced individuals 41450 European ancestry individuals 397 Carlantino (founder/genetic isolate) individuals 791 Friuli Venezia Giulia (founder/genetic isolate) individuals 1060 Mylopotamos (founder/genetic isolate) individuals 887 Pomak (founder/genetic isolate) individuals 1754 Val Borbera (founder/genetic isolate) individuals	206.737 European ancestry individuals	18q21.32	RP11-795H16.2	RNU4-17P - MC4R	ENSG00000202468	ENSG00000166603		18083	189272	rs12967135-A	rs12967135	0	12967135	intergenic_variant	1	0.2377	3e-11	10.5229		0.051	[0.036-0.066] unit increase	Affymetrix. Illumina. Perlegen [15844966] (imputed)	N
82	rs7234864	18	57849023	rs12967135	2019-07-17	28552196	Tachmazidou I	2017-06-01	Am J Hum Genet	www.ncbi.nlm.nih.gov/pubmed/28552196	Whole-Genome Sequencing Coupled to Imputation Discovers Genetic Signals for Anthropometric Traits.	Hip circumference	1254 whole genome sequenced European ancestry individuals 3074 whole genome sequenced individuals 29716 European ancestry individuals 400 Carlantino (founder/genetic isolate) individuals 701 Friuli Venezia Giulia (founder/genetic isolate) individuals 1050 Mylopotamos (founder/genetic isolate) individuals 883 Pomak (founder/genetic isolate) individuals	205.909 European ancestry individuals	18q21.32	RP11-795H16.2	RNU4-17P - MC4R	ENSG00000202468	ENSG00000166603		18083	189272	rs12967135-A	rs12967135	0	12967135	intergenic_variant	1	0.2394	7e-11	10.1549		0.0592	[0.041-0.077] unit increase	Affymetrix. Illumina. Perlegen [15844966] (imputed)	N
82	rs7234864	18	57849023	rs12967135	2019-07-17	28552196	Tachmazidou I	2017-06-01	Am J Hum Genet	www.ncbi.nlm.nih.gov/pubmed/28552196	Whole-Genome Sequencing Coupled to Imputation Discovers Genetic Signals for Anthropometric Traits.	Body mass index	1249 whole genome sequenced European ancestry individuals 3538 whole genome sequenced individuals 46635 European ancestry individuals 472 Carlantino (founder/genetic isolate) individuals 1170 Friuli Venezia Giulia (founder/genetic isolate) individuals 1019 Mylopotamos (founder/genetic isolate) individuals 932 Pomak (founder/genetic isolate) individuals 1778 Val Borbera (founder/genetic isolate) individuals	209.191 European ancestry individuals	18q21.32	RP11-795H16.2	RNU4-17P - MC4R	ENSG00000202468	ENSG00000166603		18083	189272	rs12967135-A	rs12967135	0	12967135	intergenic_variant	1	0.2369	1e-16	16		0.0616	[0.047-0.076] unit increase	Affymetrix. Illumina. Perlegen [15844966] (imputed)	N
82	rs7234864	18	57849023	rs12967135	2019-07-17	28552196	Tachmazidou I	2017-06-01	Am J Hum Genet	www.ncbi.nlm.nih.gov/pubmed/28552196	Whole-Genome Sequencing Coupled to Imputation Discovers Genetic Signals for Anthropometric Traits.	Height	1249 whole genome sequenced European ancestry individuals 3541 whole genome sequenced individuals 46910 European ancestry individuals 471 Carlantino (founder/genetic isolate) individuals 1197 Friuli Venezia Giulia (founder/genetic isolate) individuals 1043 Mylopotamos (founder/genetic isolate) individuals 933 Pomak (founder/genetic isolate) individuals 1785 Val Borbera (founder/genetic isolate) individuals	205.003 European ancestry individuals	18q21.32	RP11-795H16.2	RNU4-17P - MC4R	ENSG00000202468	ENSG00000166603		18083	189272	rs12967135-A	rs12967135	0	12967135	intergenic_variant	1	0.2378	5e-07	6.30103		0.0366	[0.022-0.051] unit increase	Affymetrix. Illumina. Perlegen [15844966] (imputed)	N
82	rs7234864	18	57849023	rs12967135	2019-07-17	28552196	Tachmazidou I	2017-06-01	Am J Hum Genet	www.ncbi.nlm.nih.gov/pubmed/28552196	Whole-Genome Sequencing Coupled to Imputation Discovers Genetic Signals for Anthropometric Traits.	Waist circumference	1254 whole genome sequenced European ancestry individuals 3072 whole genome sequenced individuals 41450 European ancestry individuals 397 Carlantino (founder/genetic isolate) individuals 791 Friuli Venezia Giulia (founder/genetic isolate) individuals 1060 Mylopotamos (founder/genetic isolate) individuals 887 Pomak (founder/genetic isolate) individuals 1754 Val Borbera (founder/genetic isolate) individuals	206.737 European ancestry individuals	18q21.32	RP11-795H16.2	RNU4-17P - MC4R	ENSG00000202468	ENSG00000166603		18083	189272	rs12967135-A	rs12967135	0	12967135	intergenic_variant	1	0.2377	3e-11	10.5229		0.051	[0.036-0.066] unit increase	Affymetrix. Illumina. Perlegen [15844966] (imputed)	N
82	rs7234864	18	57849023	rs12967135	2019-07-17	28552196	Tachmazidou I	2017-06-01	Am J Hum Genet	www.ncbi.nlm.nih.gov/pubmed/28552196	Whole-Genome Sequencing Coupled to Imputation Discovers Genetic Signals for Anthropometric Traits.	Weight	1249 whole genome sequenced European ancestry individuals 3559 whole genome sequenced individuals 46819 European ancestry individuals 472 Carlantino (founder/genetic isolate) individuals 1172 Friuli Venezia Giulia (founder/genetic isolate) individuals 1051 Mylopotamos (founder/genetic isolate) individuals 942 Pomak (founder/genetic isolate) individuals 1779 Val Borbera (founder/genetic isolate) individuals	179.022 European ancestry individuals	18q21.32	RP11-795H16.2	RNU4-17P - MC4R	ENSG00000202468	ENSG00000166603		18083	189272	rs12967135-A	rs12967135	0	12967135	intergenic_variant	1	0.2377	1e-21	21		0.0699	[0.056-0.084] unit increase	Affymetrix. Illumina. Perlegen [15844966] (imputed)	N
82	rs7234864	18	57849023	rs12967135	2022-10-24	34321204	Harrison S	2021-07-28	Sci Adv	www.ncbi.nlm.nih.gov/pubmed/34321204	Testosterone and socioeconomic position: Mendelian randomization in 306.248 men and women in UK Biobank.	Sex hormone-binding globulin levels	148248 British ancestry men	NA	18q21.32		RNU4-17P - MC4R	ENSG00000202468	ENSG00000166603		18083	189272	rs12967135-A	rs12967135	0	12967135	intergenic_variant	1	0.23	6e-09	8.22185		0.54	[0.36-0.72] nmol/L decrease	Affymetrix [NR] (imputed)	N
82	rs7234864	18	57849023	rs12967135	2022-12-12	36376304	Koskeridis F	2022-11-14	Nat Commun	www.ncbi.nlm.nih.gov/pubmed/36376304	Pleiotropic genetic architecture and novel loci for C-reactive protein levels.	Cigarettes smoked per day (MTAG)	337334 European ancestry individuals	NA	18q21.32		RNU4-17P - MC4R	ENSG00000202468	ENSG00000166603		18083	189272	rs12967135-A	rs12967135	0	12967135	intergenic_variant	1	NR	1e-19	19		0.026491	[0.021-0.032] unit increase	NR [6206408] (imputed)	N
82	rs7234864	18	57849429	rs58084604	2019-07-05	30698716	de Vries PS	2019-01-29	Am J Epidemiol	www.ncbi.nlm.nih.gov/pubmed/30698716	Multi-Ancestry Genome-Wide Association Study of Lipid Levels Incorporating Gene-Alcohol Interactions.	HDL cholesterol levels	89893 European ancestry individuals 20989 African American individuals 12450 Asian ancestry individuals 3994 HIspanic individuals	136.986 European ancestry individuals. 4.475 African American or Afro-Caribbean individuals. 108.431 Asian ancestry individuals. 13.714 Hispanic individuals. 3.652 Brazilian ancestry individuals	18q21.32	PMAIP1. MC4R	RNU4-17P - NA	ENSG00000202468			18489	NA	rs58084604-T	rs58084604	0	58084604	intergenic_variant	1	NR	1e-09	9		0.007067	NR unit decrease	Affymetrix. Illumina [NR] (imputed)	N
82	rs7234864	18	57849429	rs58084604	2019-07-05	30698716	de Vries PS	2019-01-29	Am J Epidemiol	www.ncbi.nlm.nih.gov/pubmed/30698716	Multi-Ancestry Genome-Wide Association Study of Lipid Levels Incorporating Gene-Alcohol Interactions.	HDL cholesterol levels x alcohol consumption (regular vs non-regular drinkers) interaction (2df)	44831 European ancestry regular drinkers 3976 African American regular drinkers 1288 Asian ancestry regular drinkers 827 Hispanic regular drinkers 11674 European ancestry non-regular drinkers 5894 African American non-regular drinkers 1203 Asian ancestry non-regular drinkers 1701 Hispanic non-regular drinkers	71.281 European ancestry regular drinkers. 711 African American or Afro-Caribbean regular drinkers. 35.088 Asian ancestry regular drinkers. 3.742 Hispanic regular drinkers. 36.267 European ancestry non-regular drinkers. 1.317 African American or Afro-Caribbean non-regular drinkers. 6.152 Asian ancestry non-regular drinkers. 2.880 Hispanic non-regular drinkers	18q21.32	PMAIP1. MC4R	RNU4-17P - NA	ENSG00000202468			18489	NA	rs58084604-T	rs58084604	0	58084604	intergenic_variant	1	NR	1e-09	9	(EA)	NA		Affymetrix. Illumina [NR] (imputed)	N
82	rs7234864	18	57849429	rs58084604	2019-07-05	30698716	de Vries PS	2019-01-29	Am J Epidemiol	www.ncbi.nlm.nih.gov/pubmed/30698716	Multi-Ancestry Genome-Wide Association Study of Lipid Levels Incorporating Gene-Alcohol Interactions.	HDL cholesterol levels in current drinkers	56505 European ancestry individuals 9870 African American individuals 2491 Asian ancestry individuals 2528 Hispanic individuals	107.548 European ancestry individuals. 2.028 African American or Afro-Caribbean individuals. 41.240 Asian ancestry individuals. 6.622 Hispanic individuals. 1.984 Brazilian ancestry individuals	18q21.32	PMAIP1. MC4R	RNU4-17P - NA	ENSG00000202468			18489	NA	rs58084604-T	rs58084604	0	58084604	intergenic_variant	1	NR	3e-08	7.52288		0.005	NR unit decrease	Affymetrix. Illumina [NR] (imputed)	N
82	rs7234864	18	57849429	rs58084604	2019-07-05	30698716	de Vries PS	2019-01-29	Am J Epidemiol	www.ncbi.nlm.nih.gov/pubmed/30698716	Multi-Ancestry Genome-Wide Association Study of Lipid Levels Incorporating Gene-Alcohol Interactions.	Triglyceride levels x alcohol consumption (drinkers vs non-drinkers) interaction (2df)	56505 European ancestry current drinkers 9870 African American current drinkers 2491 Asian ancestry current drinkers 2528 Hispanic current drinkers 33388 European ancestry non-drinkers 11119 African American non-drinkers 9959 Asian ancestry non-drinkers 1466 Hispanic non-drinkers	107.548 European ancestry current drinkers. 2.028 African American or Afro-Caribbean current drinkers. 41.240 Asian ancestry current drinkers. 6.622 Hispanic individuals. 1.984 Brazilian ancestry individuals. 29.438 European ancestry non-drinkers. 2.447 African American or Afro-Caribbean non-drinkers. 67.191 Asian ancestry non-drinkers. 7.092 Hispanic non-drinkers. 1.668 Brazilian ancestry non-drinkers	18q21.32	PMAIP1. MC4R	RNU4-17P - NA	ENSG00000202468			18489	NA	rs58084604-T	rs58084604	0	58084604	intergenic_variant	1	NR	8e-08	7.09691		NA		Affymetrix. Illumina [NR] (imputed)	N
82	rs7234864	18	57849429	rs58084604	2019-07-05	30698716	de Vries PS	2019-01-29	Am J Epidemiol	www.ncbi.nlm.nih.gov/pubmed/30698716	Multi-Ancestry Genome-Wide Association Study of Lipid Levels Incorporating Gene-Alcohol Interactions.	Triglyceride levels in current drinkers	56505 European ancestry individuals 9870 African American individuals 2491 Asian ancestry individuals 2528 Hispanic individuals	107.548 European ancestry individuals. 2.028 African American or Afro-Caribbean individuals. 41.240 Asian ancestry individuals. 6.622 Hispanic individuals. 1.984 Brazilian ancestry individuals	18q21.32	PMAIP1. MC4R	RNU4-17P - NA	ENSG00000202468			18489	NA	rs58084604-T	rs58084604	0	58084604	intergenic_variant	1	NR	5e-07	6.30103		0.01	NR unit increase	Affymetrix. Illumina [NR] (imputed)	N
82	rs7234864	18	57849429	rs58084604	2019-07-05	30698716	de Vries PS	2019-01-29	Am J Epidemiol	www.ncbi.nlm.nih.gov/pubmed/30698716	Multi-Ancestry Genome-Wide Association Study of Lipid Levels Incorporating Gene-Alcohol Interactions.	HDL cholesterol levels x alcohol consumption (drinkers vs non-drinkers) interaction (2df)	56505 European ancestry current drinkers 9870 African American current drinkers 2491 Asian ancestry current drinkers 2528 Hispanic current drinkers 33388 European ancestry non-drinkers 11119 African American non-drinkers 9959 Asian ancestry non-drinkers 1466 Hispanic non-drinkers	107.548 European ancestry current drinkers. 2.028 African American or Afro-Caribbean current drinkers. 41.240 Asian ancestry current drinkers. 6.622 Hispanic individuals. 1.984 Brazilian ancestry individuals. 29.438 European ancestry non-drinkers. 2.447 African American or Afro-Caribbean non-drinkers. 67.191 Asian ancestry non-drinkers. 7.092 Hispanic non-drinkers. 1.668 Brazilian ancestry non-drinkers	18q21.32	PMAIP1. MC4R	RNU4-17P - NA	ENSG00000202468			18489	NA	rs58084604-T	rs58084604	0	58084604	intergenic_variant	1	NR	5e-15	14.301		NA		Affymetrix. Illumina [NR] (imputed)	N
82	rs7234864	18	57849429	rs58084604	2019-07-05	30698716	de Vries PS	2019-01-29	Am J Epidemiol	www.ncbi.nlm.nih.gov/pubmed/30698716	Multi-Ancestry Genome-Wide Association Study of Lipid Levels Incorporating Gene-Alcohol Interactions.	HDL cholesterol levels x alcohol consumption (drinkers vs non-drinkers) interaction (2df)	56505 European ancestry current drinkers 9870 African American current drinkers 2491 Asian ancestry current drinkers 2528 Hispanic current drinkers 33388 European ancestry non-drinkers 11119 African American non-drinkers 9959 Asian ancestry non-drinkers 1466 Hispanic non-drinkers	107.548 European ancestry current drinkers. 2.028 African American or Afro-Caribbean current drinkers. 41.240 Asian ancestry current drinkers. 6.622 Hispanic individuals. 1.984 Brazilian ancestry individuals. 29.438 European ancestry non-drinkers. 2.447 African American or Afro-Caribbean non-drinkers. 67.191 Asian ancestry non-drinkers. 7.092 Hispanic non-drinkers. 1.668 Brazilian ancestry non-drinkers	18q21.32	PMAIP1. MC4R	RNU4-17P - NA	ENSG00000202468			18489	NA	rs58084604-T	rs58084604	0	58084604	intergenic_variant	1	NR	8e-11	10.0969	(EA)	NA		Affymetrix. Illumina [NR] (imputed)	N
82	rs7234864	18	57849429	rs58084604	2019-07-05	30698716	de Vries PS	2019-01-29	Am J Epidemiol	www.ncbi.nlm.nih.gov/pubmed/30698716	Multi-Ancestry Genome-Wide Association Study of Lipid Levels Incorporating Gene-Alcohol Interactions.	HDL cholesterol levels x alcohol consumption (regular vs non-regular drinkers) interaction (2df)	44831 European ancestry regular drinkers 3976 African American regular drinkers 1288 Asian ancestry regular drinkers 827 Hispanic regular drinkers 11674 European ancestry non-regular drinkers 5894 African American non-regular drinkers 1203 Asian ancestry non-regular drinkers 1701 Hispanic non-regular drinkers	71.281 European ancestry regular drinkers. 711 African American or Afro-Caribbean regular drinkers. 35.088 Asian ancestry regular drinkers. 3.742 Hispanic regular drinkers. 36.267 European ancestry non-regular drinkers. 1.317 African American or Afro-Caribbean non-regular drinkers. 6.152 Asian ancestry non-regular drinkers. 2.880 Hispanic non-regular drinkers	18q21.32	PMAIP1. MC4R	RNU4-17P - NA	ENSG00000202468			18489	NA	rs58084604-T	rs58084604	0	58084604	intergenic_variant	1	NR	2e-11	10.699		NA		Affymetrix. Illumina [NR] (imputed)	N
82	rs7234864	18	57849429	rs58084604	2019-07-05	30698716	de Vries PS	2019-01-29	Am J Epidemiol	www.ncbi.nlm.nih.gov/pubmed/30698716	Multi-Ancestry Genome-Wide Association Study of Lipid Levels Incorporating Gene-Alcohol Interactions.	Triglyceride levels x alcohol consumption (regular vs non-regular drinkers) interaction (2df)	44831 European ancestry regular drinkers 3976 African American regular drinkers 1288 Asian ancestry regular drinkers 827 Hispanic regular drinkers 11674 European ancestry non-regular drinkers 5894 African American non-regular drinkers 1203 Asian ancestry non-regular drinkers 1701 Hispanic non-regular drinkers	71.281 European ancestry regular drinkers. 711 African American or Afro-Caribbean regular drinkers. 35.088 Asian ancestry regular drinkers. 3.742 Hispanic regular drinkers. 36.267 European ancestry non-regular drinkers. 1.317 African American or Afro-Caribbean non-regular drinkers. 6.152 Asian ancestry non-regular drinkers. 2.880 Hispanic non-regular drinkers	18q21.32	PMAIP1. MC4R	RNU4-17P - NA	ENSG00000202468			18489	NA	rs58084604-T	rs58084604	0	58084604	intergenic_variant	1	NR	7e-08	7.1549		NA		Affymetrix. Illumina [NR] (imputed)	N
82	rs7234864	18	57849429	rs58084604	2019-01-22	29500382	Nagel M	2018-03-02	Nat Commun	www.ncbi.nlm.nih.gov/pubmed/29500382	Item-level analyses reveal genetic heterogeneity in neuroticism.	Feeling worry	372869 European ancestry individuals	NA	18q21.32	NR	RNU4-17P - NA	ENSG00000202468			18489	NA	rs58084604-T	rs58084604	0	58084604	intergenic_variant	1	0.236497	7e-10	9.1549		6.162	unit decrease	NR [10847151] (imputed)	N
82	rs7234864	18	57849429	rs58084604	2021-01-26	32376654	Richardson TG	2020-05-06	BMJ	www.ncbi.nlm.nih.gov/pubmed/32376654	Use of genetic variation to separate the effects of early and later life adiposity on disease risk: mendelian randomisation study.	Adult body size	453169 European ancestry individuals		18q21.32	MC4R	RNU4-17P - NA	ENSG00000202468			18489	NA	rs58084604-C	rs58084604	0	58084604	intergenic_variant	1	0.766902	3e-104	103.523		0.0351865	[0.032-0.038] unit decrease	Affymetrix [12370749]	N
82	rs7234864	18	57850422	rs538656	2019-09-23	31501611	Karlsson T	2019-09-09	Nat Med	www.ncbi.nlm.nih.gov/pubmed/31501611	Contribution of genetics to visceral adiposity and its relation to cardiovascular and metabolic disease.	Predicted visceral adipose tissue	325153 British ancestry individuals	NA	18q21.32	NR	RNU4-17P - MC4R	ENSG00000202468	ENSG00000166603		19482	187873	rs538656-T	rs538656	0	538656	intergenic_variant	1	0.2347	2e-54	53.699		0.0453449	[0.04-0.051] unit increase	Affymetrix [10549349] (imputed)	N
82	rs7234864	18	57850422	rs538656	2013-09-12	23563607	Berndt SI	2013-04-07	Nat Genet	www.ncbi.nlm.nih.gov/pubmed/23563607	Genome-wide meta-analysis identifies 11 new loci for anthropometric traits and provides insights into genetic architecture.	Obesity	93015 European ancestry overweight individuals 32858 European ancestry class I obese individuals 9889 European ancestry class II obese individuals 2896 European ancestry class III obese individuals up to 65840 European ancestry controls	65.332 European ancestry overweight individuals. 22.373 European ancestry class I obese individuals. 5.476 European ancestry class II obese individuals. 1.162 European ancestry class III obese individuals. up to 39.294 European ancestry controls	18q21.32	MC4R	RNU4-17P - MC4R	ENSG00000202468	ENSG00000166603		19482	187873	rs538656-T	rs538656	0	538656	intergenic_variant	1	0.24	2e-36	35.699	(Obesity class I)	1.15	[NR]	Affymetrix. Illumina [~ 2800000] (imputed)	N
82	rs7234864	18	57850422	rs538656	2021-02-17	33356394	Gill D	2020-12-28	Hypertension	www.ncbi.nlm.nih.gov/pubmed/33356394	Urate. Blood Pressure. and Cardiovascular Disease: Evidence From Mendelian Randomization and Meta-Analysis of Clinical Trials.	Urate levels	454183 European ancestry individuals	NA	18q21.32	NR	RNU4-17P - MC4R	ENSG00000202468	ENSG00000166603		19482	187873	rs538656-T	rs538656	0	538656	intergenic_variant	1	0.23	2e-21	20.699		0.0205	[0.016-0.025] unit increase	NR [NR]	N
82	rs7234864	18	57850422	rs538656	2022-12-14	36477530	Saunders GRB	2022-12-07	Nature	www.ncbi.nlm.nih.gov/pubmed/36477530	Genetic diversity fuels gene discovery for tobacco and alcohol use.	Age of smoking initiation	618541 European ancestry individuals	NA	18q21.32		RNU4-17P - MC4R	ENSG00000202468	ENSG00000166603		19482	187873	rs538656-T	rs538656	0	538656	intergenic_variant	1	0.235	1e-19	19		0.0192	[0.015-0.023] unit increase	NR [NR] (imputed)	N
82	rs7234864	18	57851097	rs17782313	2012-10-24	20881960	Lango Allen H	2010-09-29	Nature	www.ncbi.nlm.nih.gov/pubmed/20881960	Hundreds of variants clustered in genomic loci and biological pathways affect human height.	Height	133653 European ancestry individuals	50.074 European ancestry individuals	18q21.32	MC4R	RNU4-17P - MC4R	ENSG00000202468	ENSG00000166603		20157	187198	rs17782313-T	rs17782313	0	17782313	intergenic_variant	1	0.76	4e-11	10.3979		0.028	[NR] unit decrease	Affymetrix. Illumina [2834208] (imputed)	N
82	rs7234864	18	57851097	rs17782313	2009-03-03	19151714	Meyre D	2009-01-18	Nat Genet	www.ncbi.nlm.nih.gov/pubmed/19151714	Genome-wide association study for early-onset and morbid adult obesity identifies three new risk loci in European populations.	Obesity	695 European ancestry adult cases 731 European ancestry adult controls 685 European ancestry child cases 685 European ancestry child controls	1.171 European ancestry adult cases. 1.114 European ancestry adult controls. 4.417 European ancestry adults. 896 European ancestry child cases. 1.297 European ancestry child and young adult controls. 5.291 European ancestry children	18q21.32	MC4R	RNU4-17P - MC4R	ENSG00000202468	ENSG00000166603		20157	187198	rs17782313-C	rs17782313	0	17782313	intergenic_variant	1	0.18	5e-15	14.301		NA		Illumina [308846]	N
82	rs7234864	18	57851097	rs17782313	2009-03-03	19151714	Meyre D	2009-01-18	Nat Genet	www.ncbi.nlm.nih.gov/pubmed/19151714	Genome-wide association study for early-onset and morbid adult obesity identifies three new risk loci in European populations.	Obesity	695 European ancestry adult cases 731 European ancestry adult controls 685 European ancestry child cases 685 European ancestry child controls	1.171 European ancestry adult cases. 1.114 European ancestry adult controls. 4.417 European ancestry adults. 896 European ancestry child cases. 1.297 European ancestry child and young adult controls. 5.291 European ancestry children	18q21.32	MC4R	RNU4-17P - MC4R	ENSG00000202468	ENSG00000166603		20157	187198	rs17782313-C	rs17782313	0	17782313	intergenic_variant	1	0.18	2e-08	7.69897	(children)	1.22	[1.05-1.40]	Illumina [308846]	N
82	rs7234864	18	57851097	rs17782313	2009-03-03	19151714	Meyre D	2009-01-18	Nat Genet	www.ncbi.nlm.nih.gov/pubmed/19151714	Genome-wide association study for early-onset and morbid adult obesity identifies three new risk loci in European populations.	Obesity	695 European ancestry adult cases 731 European ancestry adult controls 685 European ancestry child cases 685 European ancestry child controls	1.171 European ancestry adult cases. 1.114 European ancestry adult controls. 4.417 European ancestry adults. 896 European ancestry child cases. 1.297 European ancestry child and young adult controls. 5.291 European ancestry children	18q21.32	MC4R	RNU4-17P - MC4R	ENSG00000202468	ENSG00000166603		20157	187198	rs17782313-C	rs17782313	0	17782313	intergenic_variant	1	0.24	4e-09	8.39794	(adults)	1.26	[1.09-1.43]	Illumina [308846]	N
82	rs7234864	18	57851097	rs17782313	2009-01-12	19079261	Willer CJ	2008-12-14	Nat Genet	www.ncbi.nlm.nih.gov/pubmed/19079261	Six new loci associated with body mass index highlight a neuronal influence on body weight regulation.	Body mass index	32387 European ancestry individuals	59.082 European ancestry individuals	18q21.32	MC4R	RNU4-17P - MC4R	ENSG00000202468	ENSG00000166603		20157	187198	rs17782313-C	rs17782313	0	17782313	intergenic_variant	1	0.21	5e-18	17.301		0.2	[0.12-0.28] kg/m2 increase	Affymetrix. Illumina [2399588] (imputed)	N
82	rs7234864	18	57851097	rs17782313	2008-06-22	18454148	Loos RJ	2008-05-04	Nat Genet	www.ncbi.nlm.nih.gov/pubmed/18454148	Common variants near MC4R are associated with fat mass. weight and risk of obesity.	Body mass index	16876 European ancestry adult individuals	60.352 European ancestry adult individuals. 5.988 European ancestry children	18q21.32	MC4R	RNU4-17P - MC4R	ENSG00000202468	ENSG00000166603		20157	187198	rs17782313-C	rs17782313	0	17782313	intergenic_variant	1	0.24	3e-15	14.5229		0.05	[0.04-0.06] unit increase	Affymetrix [344883]	N
82	rs7234864	18	57851097	rs17782313	2015-07-15	25429064	He M	2014-11-26	Hum Mol Genet	www.ncbi.nlm.nih.gov/pubmed/25429064	Meta-analysis of genome-wide association studies of adult height in East Asians identifies 17 novel loci.	Height	36227 East Asian ancestry individuals	57.699 East Asian ancestry individuals	18q21.32	MC4R	RNU4-17P - MC4R	ENSG00000202468	ENSG00000166603		20157	187198	rs17782313-T	rs17782313	0	17782313	intergenic_variant	1	0.79	2e-08	7.69897		0.039	[0.025-0.053] unit decrease	Affymetrix. Illumina [2704730] (imputed)	N
82	rs7234864	18	57851097	rs17782313	2017-08-18	28448500	Graff M	2017-04-27	PLoS Genet	www.ncbi.nlm.nih.gov/pubmed/28448500	Genome-wide physical activity interactions in adiposity - A meta-analysis of 200.452 adults.	Body mass index (joint analysis main effects and physical activity interaction)	2518 African American women 86278 European ancestry women 1773 Filipino ancestry women 1030 Indian ancestry women 1457 African American men 55137 European ancestry men 7648 Indian ancestry men 5527 European ancestry individuals	6.244 African American women. 17.531 European ancestry women. 329 African American men. 19.956 European ancestry men	18q21.32	MC4R	RNU4-17P - MC4R	ENSG00000202468	ENSG00000166603		20157	187198	rs17782313-?	rs17782313	0	17782313	intergenic_variant	1	NR	3e-13	12.5229	(EA. men)	NA		Affymetrix. Illumina. Perlegen [~ 2500000] (imputed)	N
82	rs7234864	18	57851097	rs17782313	2017-08-18	28448500	Graff M	2017-04-27	PLoS Genet	www.ncbi.nlm.nih.gov/pubmed/28448500	Genome-wide physical activity interactions in adiposity - A meta-analysis of 200.452 adults.	Body mass index in physically inactive individuals	561 African American women 352 Filipino ancestry women 725 Indian ancestry women 19366 European ancestry women 251 African American men 4654 Indian ancestry men 11727 European ancestry men 959 European ancestry individuals	1.437 African American women. 5.184 European ancestry women. 64 African American men. 5.416 European ancestry men	18q21.32	MC4R	RNU4-17P - MC4R	ENSG00000202468	ENSG00000166603		20157	187198	rs17782313-C	rs17782313	0	17782313	intergenic_variant	1	0.2354	2e-11	10.699	(EA)	0.0616	[0.044-0.08] unit increase	Affymetrix. Illumina. Perlegen [~ 2500000] (imputed)	N
82	rs7234864	18	57851097	rs17782313	2017-08-18	28448500	Graff M	2017-04-27	PLoS Genet	www.ncbi.nlm.nih.gov/pubmed/28448500	Genome-wide physical activity interactions in adiposity - A meta-analysis of 200.452 adults.	Body mass index in physically inactive individuals	561 African American women 352 Filipino ancestry women 725 Indian ancestry women 19366 European ancestry women 251 African American men 4654 Indian ancestry men 11727 European ancestry men 959 European ancestry individuals	1.437 African American women. 5.184 European ancestry women. 64 African American men. 5.416 European ancestry men	18q21.32	MC4R	RNU4-17P - MC4R	ENSG00000202468	ENSG00000166603		20157	187198	rs17782313-C	rs17782313	0	17782313	intergenic_variant	1	0.2341	4e-06	5.39794	(EA. men)	0.0641	[0.037-0.091] unit increase	Affymetrix. Illumina. Perlegen [~ 2500000] (imputed)	N
82	rs7234864	18	57851097	rs17782313	2022-08-30	32193382	Cole JB	2020-03-19	Nat Commun	www.ncbi.nlm.nih.gov/pubmed/32193382	Comprehensive genomic analysis of dietary habits in UK Biobank identifies hundreds of genetic associations.	Principal component-derived dietary pattern 1	449210 European ancestry individuals	NA	18q21.32		RNU4-17P - MC4R	ENSG00000202468	ENSG00000166603		20157	187198	rs17782313-T	rs17782313	0	17782313	intergenic_variant	1	0.766982	8e-27	26.0969		0.0593466	[0.049-0.07] unit decrease	NR [NR] (imputed)	N
82	rs7234864	18	57851763	rs10871777	2018-10-31	29942085	Nagel M	2018-06-25	Nat Genet	www.ncbi.nlm.nih.gov/pubmed/29942085	Meta-analysis of genome-wide association studies for neuroticism in 449.484 individuals identifies novel genetic loci and pathways.	Worry	348219 European ancestry individuals	NA	18q21.32	NR	RNU4-17P - MC4R	ENSG00000202468	ENSG00000166603		20823	186532	rs10871777-G	rs10871777	0	10871777	intergenic_variant	1	NR	5e-13	12.301		0.02024	[0.015-0.026] unit decrease	Affymetrix [10847151] (imputed)	N
82	rs7234864	18	57851763	rs10871777	2019-11-27	31453325	Wang H	2019-08-14	Sci Adv	www.ncbi.nlm.nih.gov/pubmed/31453325	Genotype-by-environment interactions inferred from genetic effects on phenotypic variability in the UK Biobank.	Body mass index variance	346393 European ancestry individuals	NA	18q21.32	MC4R	RNU4-17P - MC4R	ENSG00000202468	ENSG00000166603		20823	186532	rs10871777-?	rs10871777	0	10871777	intergenic_variant	1	NR	2e-19	18.699		NA		NR [5554549] (imputed)	N
82	rs7234864	18	57851763	rs10871777	2019-11-27	31453325	Wang H	2019-08-14	Sci Adv	www.ncbi.nlm.nih.gov/pubmed/31453325	Genotype-by-environment interactions inferred from genetic effects on phenotypic variability in the UK Biobank.	Body mass index	346393 European ancestry individuals	NA	18q21.32	MC4R	RNU4-17P - MC4R	ENSG00000202468	ENSG00000166603		20823	186532	rs10871777-?	rs10871777	0	10871777	intergenic_variant	1	NR	3e-81	80.5229		NA		NR [5554549] (imputed)	N
82	rs7234864	18	57851763	rs10871777	2013-09-12	23563607	Berndt SI	2013-04-07	Nat Genet	www.ncbi.nlm.nih.gov/pubmed/23563607	Genome-wide meta-analysis identifies 11 new loci for anthropometric traits and provides insights into genetic architecture.	Obesity	93015 European ancestry overweight individuals 32858 European ancestry class I obese individuals 9889 European ancestry class II obese individuals 2896 European ancestry class III obese individuals up to 65840 European ancestry controls	65.332 European ancestry overweight individuals. 22.373 European ancestry class I obese individuals. 5.476 European ancestry class II obese individuals. 1.162 European ancestry class III obese individuals. up to 39.294 European ancestry controls	18q21.32	MC4R	RNU4-17P - MC4R	ENSG00000202468	ENSG00000166603		20823	186532	rs10871777-G	rs10871777	0	10871777	intergenic_variant	1	0.24	2e-27	26.699	(Overweight)	1.1	[NR]	Affymetrix. Illumina [~ 2800000] (imputed)	N
82	rs7234864	18	57851763	rs10871777	2018-07-09	29691431	Tikkanen E	2018-04-24	Sci Rep	www.ncbi.nlm.nih.gov/pubmed/29691431	Biological Insights Into Muscular Strength: Genetic Findings in the UK Biobank.	Hand grip strength	223215 British ancestry individuals	111.610 British ancestry individuals	18q21.32	ENSG00000267620	RNU4-17P - MC4R	ENSG00000202468	ENSG00000166603		20823	186532	rs10871777-G	rs10871777	0	10871777	intergenic_variant	1	0.24	8e-17	16.0969		0.003	[0.0022-0.0038] unit decrease	Affymetrix [15275733] (imputed)	N
82	rs7234864	18	57851763	rs10871777	2022-12-12	36376304	Koskeridis F	2022-11-14	Nat Commun	www.ncbi.nlm.nih.gov/pubmed/36376304	Pleiotropic genetic architecture and novel loci for C-reactive protein levels.	C-reactive protein levels (MTAG)	575531 European ancestry individuals	NA	18q21.32		RNU4-17P - MC4R	ENSG00000202468	ENSG00000166603		20823	186532	rs10871777-A	rs10871777	0	10871777	intergenic_variant	1	NR	8e-28	27.0969		0.02564	[0.021-0.03] unit decrease	NR [6206408] (imputed)	N
82	rs7234864	18	57851763	rs10871777	2021-12-09	31903547	Pei YF	2020-01-05	Clin Genet	www.ncbi.nlm.nih.gov/pubmed/31903547	Bivariate genome-wide association analysis identified three pleiotropic loci underlying osteoporosis and obesity.	Body mass index	14489 individuals	217.822 individuals	18q21.32		RNU4-17P - MC4R	ENSG00000202468	ENSG00000166603		20823	186532	rs10871777-G	rs10871777	0	10871777	intergenic_variant	1	NR	3e-94	93.5229		0.103	[0.093-0.113] unit increase	NR [6879267]	N
82	rs7234864	18	57851763	rs10871777	2021-12-09	31903547	Pei YF	2020-01-05	Clin Genet	www.ncbi.nlm.nih.gov/pubmed/31903547	Bivariate genome-wide association analysis identified three pleiotropic loci underlying osteoporosis and obesity.	Body mass index and bone mineral density (pleiotropy)	14489 individuals	217.822 individuals	18q21.32		RNU4-17P - MC4R	ENSG00000202468	ENSG00000166603		20823	186532	rs10871777-G	rs10871777	0	10871777	intergenic_variant	1	NR	2e-152	151.699		0.103	[0.093-0.113] unit increase	NR [6879267]	N
82	rs7234864	18	57851763	rs10871777	2022-05-06	35459240	Said S	2022-04-22	Nat Commun	www.ncbi.nlm.nih.gov/pubmed/35459240	Genetic analysis of over half a million people characterises C-reactive protein loci.	C-reactive protein levels	575531 European ancestry individuals	NA	18q21.32		RNU4-17P - MC4R	ENSG00000202468	ENSG00000166603		20823	186532	rs10871777-A	rs10871777	0	10871777	intergenic_variant	1	NR	6e-17	16.2218		0.02	[0.016-0.024] unit decrease	NR [11106737] (imputed)	N
82	rs7234864	18	57852587	rs476828	2020-07-06	32499647	Spracklen CN	2020-05-06	Nature	www.ncbi.nlm.nih.gov/pubmed/32499647	Identification of type 2 diabetes loci in 433.540 East Asian individuals.	Type 2 diabetes	77418 East Asian cases 356122 East Asian controls	NA	18q21.32	MC4R	RNU4-17P - MC4R	ENSG00000202468	ENSG00000166603		21647	185708	rs476828-C	rs476828	0	476828	intergenic_variant	1	0.243	5e-27	26.301		1.09	[1.07-1.10]	Affymetrix. Illumina [11800000] (imputed)	N
82	rs7234864	18	57852587	rs476828	2019-11-27	31453325	Wang H	2019-08-14	Sci Adv	www.ncbi.nlm.nih.gov/pubmed/31453325	Genotype-by-environment interactions inferred from genetic effects on phenotypic variability in the UK Biobank.	Basal metabolic rate variance	341584 European ancestry individuals	NA	18q21.32	MC4R	RNU4-17P - MC4R	ENSG00000202468	ENSG00000166603		21647	185708	rs476828-?	rs476828	0	476828	intergenic_variant	1	NR	2e-20	19.699		NA		NR [5554549] (imputed)	N
82	rs7234864	18	57852587	rs476828	2019-11-27	31453325	Wang H	2019-08-14	Sci Adv	www.ncbi.nlm.nih.gov/pubmed/31453325	Genotype-by-environment interactions inferred from genetic effects on phenotypic variability in the UK Biobank.	Basal metabolic rate	341584 European ancestry individuals	NA	18q21.32	MC4R	RNU4-17P - MC4R	ENSG00000202468	ENSG00000166603		21647	185708	rs476828-?	rs476828	0	476828	intergenic_variant	1	NR	1e-148	148		NA		NR [5554549] (imputed)	N
82	rs7234864	18	57852587	rs476828	2013-10-24	23563609	Wheeler E	2013-04-07	Nat Genet	www.ncbi.nlm.nih.gov/pubmed/23563609	Genome-wide SNV and CNV analysis identifies common and low-frequency variants associated with severe early-onset obesity.	Obesity (early onset extreme)	1509 European ancestry cases 5380 European ancestry controls	971 European ancestry cases. 1.990 European ancestry controls	18q21.32	MC4R	RNU4-17P - MC4R	ENSG00000202468	ENSG00000166603		21647	185708	rs476828-C	rs476828	0	476828	intergenic_variant	1	0.24	9e-14	13.0458		1.33	[1.23-1.43]	Affymetrix [~ 2000000] (imputed)	N
82	rs7234864	18	57852587	rs476828	2021-02-26	32514122	Ishigaki K	2020-06-08	Nat Genet	www.ncbi.nlm.nih.gov/pubmed/32514122	Large-scale genome-wide association study in a Japanese population identifies novel susceptibility loci across different diseases.	Type 2 diabetes	40250 Japanese ancestry cases 170615 Japanese ancestry controls	NA	18q21.32		RNU4-17P - MC4R	ENSG00000202468	ENSG00000166603		21647	185708	rs476828-C	rs476828	0	476828	intergenic_variant	1	0.249389	2e-15	14.699		1.07797	[1.058136616-1.098181715]	Illumina [8919992] (imputed)	N
82	rs7234864	18	57852587	rs476828	2020-06-26	31837886	Kennedy OJ	2019-12-02	Am J Kidney Dis	www.ncbi.nlm.nih.gov/pubmed/31837886	Coffee Consumption and Kidney Function: A Mendelian Randomization Study.	Coffee consumption (cups per day)	227666 British ancestry individuals	NA	18q21.32	MC4R	RNU4-17P - MC4R	ENSG00000202468	ENSG00000166603		21647	185708	rs476828-C	rs476828	0	476828	intergenic_variant	1	0.239	2e-10	9.69897		0.043	NR cups per day increase	NR [NR]	N
82	rs7234864	18	57852587	rs476828	2022-12-12	36474045	Aragam KG	2022-12-06	Nat Genet	www.ncbi.nlm.nih.gov/pubmed/36474045	Discovery and systematic characterization of risk variants and genes for coronary artery disease in over a million participants.	Coronary artery disease	181522 European ancestry unknown cases 984168 European ancestry unknown controls	NA	18q21.32		RNU4-17P - MC4R	ENSG00000202468	ENSG00000166603		21647	185708	rs476828-T	rs476828	0	476828	intergenic_variant	1	0.745	1e-08	8		0.968	[0.957-0.979]	Affymetrix. Illumina [20073070] (imputed)	N
82	rs7234864	18	57852948	rs11152213	2019-11-27	31453325	Wang H	2019-08-14	Sci Adv	www.ncbi.nlm.nih.gov/pubmed/31453325	Genotype-by-environment interactions inferred from genetic effects on phenotypic variability in the UK Biobank.	Waist circumference variance	347158 European ancestry individuals	NA	18q21.32	MC4R	RNU4-17P - NA	ENSG00000202468			22008	NA	rs11152213-?	rs11152213	0	11152213	intergenic_variant	1	NR	6e-15	14.2218		NA		NR [5554549] (imputed)	N
82	rs7234864	18	57852948	rs11152213	2019-11-27	31453325	Wang H	2019-08-14	Sci Adv	www.ncbi.nlm.nih.gov/pubmed/31453325	Genotype-by-environment interactions inferred from genetic effects on phenotypic variability in the UK Biobank.	Hip circumference variance	346781 European ancestry individuals	NA	18q21.32	MC4R	RNU4-17P - NA	ENSG00000202468			22008	NA	rs11152213-?	rs11152213	0	11152213	intergenic_variant	1	NR	2e-16	15.699		NA		NR [5554549] (imputed)	N
82	rs7234864	18	57852948	rs11152213	2019-11-27	31453325	Wang H	2019-08-14	Sci Adv	www.ncbi.nlm.nih.gov/pubmed/31453325	Genotype-by-environment interactions inferred from genetic effects on phenotypic variability in the UK Biobank.	Waist circumference	347158 European ancestry individuals	NA	18q21.32	MC4R	RNU4-17P - NA	ENSG00000202468			22008	NA	rs11152213-?	rs11152213	0	11152213	intergenic_variant	1	NR	1e-70	70		NA		NR [5554549] (imputed)	N
82	rs7234864	18	57852948	rs11152213	2019-11-27	31453325	Wang H	2019-08-14	Sci Adv	www.ncbi.nlm.nih.gov/pubmed/31453325	Genotype-by-environment interactions inferred from genetic effects on phenotypic variability in the UK Biobank.	Hip circumference	346781 European ancestry individuals	NA	18q21.32	MC4R	RNU4-17P - NA	ENSG00000202468			22008	NA	rs11152213-?	rs11152213	0	11152213	intergenic_variant	1	NR	1e-72	72		NA		NR [5554549] (imputed)	N
82	rs7234864	18	57852948	rs11152213	2013-09-12	23563607	Berndt SI	2013-04-07	Nat Genet	www.ncbi.nlm.nih.gov/pubmed/23563607	Genome-wide meta-analysis identifies 11 new loci for anthropometric traits and provides insights into genetic architecture.	Obesity	93015 European ancestry overweight individuals 32858 European ancestry class I obese individuals 9889 European ancestry class II obese individuals 2896 European ancestry class III obese individuals up to 65840 European ancestry controls	65.332 European ancestry overweight individuals. 22.373 European ancestry class I obese individuals. 5.476 European ancestry class II obese individuals. 1.162 European ancestry class III obese individuals. up to 39.294 European ancestry controls	18q21.32	MC4R	RNU4-17P - NA	ENSG00000202468			22008	NA	rs11152213-C	rs11152213	0	11152213	intergenic_variant	1	0.24	3e-22	21.5229	(Obesity class II)	1.19	[NR]	Affymetrix. Illumina [~ 2800000] (imputed)	N
82	rs7234864	18	57852948	rs11152213	2015-09-24	25282103	Wood AR	2014-10-05	Nat Genet	www.ncbi.nlm.nih.gov/pubmed/25282103	Defining the role of common variation in the genomic and biological architecture of adult human height.	Height	253288 European ancestry individuals	80.067 European ancestry individuals	18q21.32	MC4R	RNU4-17P - NA	ENSG00000202468			22008	NA	rs11152213-A	rs11152213	0	11152213	intergenic_variant	1	0.755	7e-13	12.1549		0.025	[0.017-0.033] unit decrease	Affymetrix. Illumina. Perlegen [2550858] (imputed)	N
82	rs7234864	18	57852948	rs11152213	2019-07-01	31217584	Wojcik GL	2019-06-19	Nature	www.ncbi.nlm.nih.gov/pubmed/31217584	Genetic analyses of diverse populations improves discovery for complex traits.	Body mass index	17127 African American individuals 21955 Hispanic/Latino individuals 4647 Asian ancestry individuals 3936 Native Hawaiian ancestry individuals 645 Native American ancestry individuals 1025 individuals	NA	18q21.32	NR	RNU4-17P - NA	ENSG00000202468			22008	NA	rs11152213-?	rs11152213	0	11152213	intergenic_variant	1	NR	9e-06	5.04576		0.0347943	[0.019-0.05] unit increase	Illumina [32062178] (imputed)	N
82	rs7234864	18	57852948	rs11152213	2021-06-04	32970232	Zhang YX	2020-09-24	Mol Genet Genomics	www.ncbi.nlm.nih.gov/pubmed/32970232	Three pleiotropic loci associated with bone mineral density and lean body mass.	Bone mineral density or leg lean mass (pleiotropy)	9618 European ancestry individuals 1539 Han Chinese ancestry individuals 843 African American individuals 445 Hispanic individuals	up to 500.000 European ancestry individuals	18q21.32	NR	RNU4-17P - NA	ENSG00000202468			22008	NA	rs11152213-C	rs11152213	0	11152213	intergenic_variant	1	0.25	7e-06	5.1549		NA		Affymetrix. Illumina [12061510] (imputed)	N
82	rs7234864	18	57852948	rs11152213	2021-06-04	32970232	Zhang YX	2020-09-24	Mol Genet Genomics	www.ncbi.nlm.nih.gov/pubmed/32970232	Three pleiotropic loci associated with bone mineral density and lean body mass.	Leg lean mass	9618 European ancestry individuals 1539 Han Chinese ancestry individuals 843 African American individuals 445 Hispanic individuals	up to 500.000 European ancestry individuals	18q21.32	NR	RNU4-17P - NA	ENSG00000202468			22008	NA	rs11152213-C	rs11152213	0	11152213	intergenic_variant	1	0.25	1e-150	150		0.06	[0.056-0.064] unit increase	Affymetrix. Illumina [12061510] (imputed)	N
82	rs7234864	18	57854694	rs34633411	2018-01-29	29212778	van der Harst P	2017-12-06	Circ Res	www.ncbi.nlm.nih.gov/pubmed/29212778	Identification of 64 Novel Genetic Loci Provides an Expanded View on the Genetic Architecture of Coronary Artery Disease.	Coronary artery disease	88192 cases 162544 controls	34.541 cases. 261.984 controls	18q21.32	intergenic	RNU4-17P - MC4R	ENSG00000202468	ENSG00000166603		23754	183601	rs34633411-T	rs34633411	0	34633411	intergenic_variant	1	0.2444	6e-09	8.22185		0.0423	[0.028-0.057] unit increase	NR [8041861] (imputed)	N
82	rs7234864	18	57854694	rs34633411	2018-07-09	29691431	Tikkanen E	2018-04-24	Sci Rep	www.ncbi.nlm.nih.gov/pubmed/29691431	Biological Insights Into Muscular Strength: Genetic Findings in the UK Biobank.	Hand grip strength	334825 British ancestry individuals	NA	18q21.32	MC4R	RNU4-17P - MC4R	ENSG00000202468	ENSG00000166603		23754	183601	rs34633411-T	rs34633411	0	34633411	intergenic_variant	1	0.2374	2e-19	18.699		0.003	[0.0024-0.0036] unit decrease	Affymetrix [15275733] (imputed)	N
82	rs7234864	18	57854694	rs34633411	2022-12-14	36477530	Saunders GRB	2022-12-07	Nature	www.ncbi.nlm.nih.gov/pubmed/36477530	Genetic diversity fuels gene discovery for tobacco and alcohol use.	Cigarettes smoked per day	783784 European ancestry East Asian ancestry Hispanic or Latin American African ancestry individuals	NA	18q21.32		RNU4-17P - MC4R	ENSG00000202468	ENSG00000166603		23754	183601	rs34633411-T	rs34633411	0	34633411	intergenic_variant	1	0.229	7e-15	14.1549		0.0148	[0.011-0.019] unit increase	NR [NR] (imputed)	N
82	rs7234864	18	57854694	rs34633411	2022-12-14	36477530	Saunders GRB	2022-12-07	Nature	www.ncbi.nlm.nih.gov/pubmed/36477530	Genetic diversity fuels gene discovery for tobacco and alcohol use.	Age of smoking initiation	728455 European ancestry East Asian ancestry Hispanic or Latin American African ancestry individuals	NA	18q21.32		RNU4-17P - MC4R	ENSG00000202468	ENSG00000166603		23754	183601	rs34633411-T	rs34633411	0	34633411	intergenic_variant	1	0.229	8e-14	13.0969		0.0145	[0.011-0.018] unit increase	NR [NR] (imputed)	N
82	rs489693	18	57857135	rs8097210	2023-05-11	37106081	Schoeler T	2023-04-27	Nat Hum Behav	www.ncbi.nlm.nih.gov/pubmed/37106081	Participation bias in the UK Biobank distorts genetic associations and downstream analyses.	Fruit intake (standard GWA)	273875 European ancestry individuals	NA	18q21.32		RNU4-17P - MC4R	ENSG00000202468	ENSG00000166603		26195	181160	rs8097210-G	rs8097210	0	8097210	intergenic_variant	1	NR	1e-08	8		0.026251	[0.017-0.035] unit increase	NR [7297015] (imputed)	N
82	rs489693	18	57858802	rs492443	2021-12-14	34594039	Sakaue S	2021-09-30	Nat Genet	www.ncbi.nlm.nih.gov/pubmed/34594039	A cross-population atlas of genetic associations for 220 human phenotypes.	Triglycerides	343992 European ancestry individuals 111667 East Asian ancestry individuals	NA	18q21.32		RNU4-17P - MC4R	ENSG00000202468	ENSG00000166603		27862	179493	rs492443-G	rs492443	0	492443	intergenic_variant	1	NR	9e-14	13.0458		0.0172	[0.013-0.022] unit increase	Affymetrix. Illumina [20531459] (imputed)	N
82	rs489693	18	57858829	rs8089364	2013-09-12	23563607	Berndt SI	2013-04-07	Nat Genet	www.ncbi.nlm.nih.gov/pubmed/23563607	Genome-wide meta-analysis identifies 11 new loci for anthropometric traits and provides insights into genetic architecture.	Body mass index	7962 European ancestry high body mass index individuals 8106 European ancestry low body mass index individuals	4.900 European ancestry high body mass index individuals. 4.891 European ancestry low body mass index individuals	18q21.32	MC4R	RNU4-17P - MC4R	ENSG00000202468	ENSG00000166603		27889	179466	rs8089364-C	rs8089364	0	8089364	upstream_gene_variant	1	0.27	4e-21	20.3979		1.24	[NR]	Affymetrix. Illumina [~ 2800000] (imputed)	N
82	rs489693	18	57858829	rs8089364	2017-12-11	22885922	Morris AP	2012-09-01	Nat Genet	www.ncbi.nlm.nih.gov/pubmed/22885922	Large-scale association analysis provides insights into the genetic architecture and pathophysiology of type 2 diabetes.	Type 2 diabetes	6377 European ancestry male cases 5794 European ancestry female cases 22243 European ancestry male controls 34619 European ancestry female controls	12.938 European ancestry male cases. 8.553 European ancestry female cases. 904 Pakistani ancestry male cases. 274 Pakistani ancestry female cases. 30.273 European ancestry male controls. 25.374 European ancestry female controls. 2.088 Pakistani ancestry male controls. 384 Pakistani ancestry female controls	18q21.32	MC4R	RNU4-17P - MC4R	ENSG00000202468	ENSG00000166603		27889	179466	rs8089364-C	rs8089364	0	8089364	upstream_gene_variant	1	NR	6e-08	7.22185	(men)	1.09	[1.06-1.13]	Affymetrix. Illumina [up to 2500000] (imputed)	N
82	rs489693	18	57858829	rs8089364	2022-12-12	36376304	Koskeridis F	2022-11-14	Nat Commun	www.ncbi.nlm.nih.gov/pubmed/36376304	Pleiotropic genetic architecture and novel loci for C-reactive protein levels.	High-density lipoprotein levels (MTAG)	361194 European ancestry individuals	NA	18q21.32		RNU4-17P - MC4R	ENSG00000202468	ENSG00000166603		27889	179466	rs8089364-T	rs8089364	0	8089364	upstream_gene_variant	1	NR	5e-33	32.301		0.035208	[0.029-0.041] unit increase	NR [6206408] (imputed)	N
82	rs489693	18	57858829	rs8089364	2023-01-17	36269708	Selvaraj MS	2022-10-21	PLoS One	www.ncbi.nlm.nih.gov/pubmed/36269708	Genome-wide discovery for diabetes-dependent triglycerides-associated loci.	Triglyceride levels in non-type 2 diabetes	402944 European ancestry individuals	NA	18q21.32		RNU4-17P - MC4R	ENSG00000202468	ENSG00000166603		27889	179466	rs8089364-?	rs8089364	0	8089364	upstream_gene_variant	1	NR	2e-11	10.699		NA		Affymetrix [NR] (imputed)	N
82	rs489693	18	57859563	rs12969709	2017-08-18	28448500	Graff M	2017-04-27	PLoS Genet	www.ncbi.nlm.nih.gov/pubmed/28448500	Genome-wide physical activity interactions in adiposity - A meta-analysis of 200.452 adults.	Body mass index	2518 African American women 86278 European ancestry women 1773 Filipino ancestry women 1030 Indian ancestry women 1457 African American men 55137 European ancestry men 7648 Indian ancestry men 5527 European ancestry individuals	6.244 African American women. 17.531 European ancestry women. 329 African American men. 19.956 European ancestry men	18q21.32	MC4R	RNU4-17P - NA	ENSG00000202468			28623	NA	rs12969709-A	rs12969709	0	12969709	intergenic_variant	1	0.2612	2e-27	26.699	(women)	0.056	[0.046-0.066] kg/m2 increase	Affymetrix. Illumina. Perlegen [~ 2500000] (imputed)	N
82	rs489693	18	57859563	rs12969709	2017-08-18	28448500	Graff M	2017-04-27	PLoS Genet	www.ncbi.nlm.nih.gov/pubmed/28448500	Genome-wide physical activity interactions in adiposity - A meta-analysis of 200.452 adults.	Body mass index	2518 African American women 86278 European ancestry women 1773 Filipino ancestry women 1030 Indian ancestry women 1457 African American men 55137 European ancestry men 7648 Indian ancestry men 5527 European ancestry individuals	6.244 African American women. 17.531 European ancestry women. 329 African American men. 19.956 European ancestry men	18q21.32	MC4R	RNU4-17P - NA	ENSG00000202468			28623	NA	rs12969709-A	rs12969709	0	12969709	intergenic_variant	1	0.2612	1e-45	45		0.057	[0.049-0.065] kg/m2 increase	Affymetrix. Illumina. Perlegen [~ 2500000] (imputed)	N
82	rs489693	18	57859563	rs12969709	2017-08-18	28448500	Graff M	2017-04-27	PLoS Genet	www.ncbi.nlm.nih.gov/pubmed/28448500	Genome-wide physical activity interactions in adiposity - A meta-analysis of 200.452 adults.	Body mass index	2518 African American women 86278 European ancestry women 1773 Filipino ancestry women 1030 Indian ancestry women 1457 African American men 55137 European ancestry men 7648 Indian ancestry men 5527 European ancestry individuals	6.244 African American women. 17.531 European ancestry women. 329 African American men. 19.956 European ancestry men	18q21.32	MC4R	RNU4-17P - NA	ENSG00000202468			28623	NA	rs12969709-A	rs12969709	0	12969709	intergenic_variant	1	0.2644	5e-41	40.301	(EA)	0.0568	[0.049-0.065] kg/m2 increase	Affymetrix. Illumina. Perlegen [~ 2500000] (imputed)	N
82	rs489693	18	57859563	rs12969709	2017-08-18	28448500	Graff M	2017-04-27	PLoS Genet	www.ncbi.nlm.nih.gov/pubmed/28448500	Genome-wide physical activity interactions in adiposity - A meta-analysis of 200.452 adults.	Body mass index	2518 African American women 86278 European ancestry women 1773 Filipino ancestry women 1030 Indian ancestry women 1457 African American men 55137 European ancestry men 7648 Indian ancestry men 5527 European ancestry individuals	6.244 African American women. 17.531 European ancestry women. 329 African American men. 19.956 European ancestry men	18q21.32	MC4R	RNU4-17P - NA	ENSG00000202468			28623	NA	rs12969709-A	rs12969709	0	12969709	intergenic_variant	1	0.2644	1e-25	25	(EA. women)	0.0567	[0.046-0.067] kg/m2 increase	Affymetrix. Illumina. Perlegen [~ 2500000] (imputed)	N
82	rs489693	18	57859563	rs12969709	2017-08-18	28448500	Graff M	2017-04-27	PLoS Genet	www.ncbi.nlm.nih.gov/pubmed/28448500	Genome-wide physical activity interactions in adiposity - A meta-analysis of 200.452 adults.	Body mass index (joint analysis main effects and physical activity interaction)	2518 African American women 86278 European ancestry women 1773 Filipino ancestry women 1030 Indian ancestry women 1457 African American men 55137 European ancestry men 7648 Indian ancestry men 5527 European ancestry individuals	6.244 African American women. 17.531 European ancestry women. 329 African American men. 19.956 European ancestry men	18q21.32	MC4R	RNU4-17P - NA	ENSG00000202468			28623	NA	rs12969709-?	rs12969709	0	12969709	intergenic_variant	1	NR	2e-25	24.699	(EA. women)	NA		Affymetrix. Illumina. Perlegen [~ 2500000] (imputed)	N
82	rs489693	18	57859563	rs12969709	2017-08-18	28448500	Graff M	2017-04-27	PLoS Genet	www.ncbi.nlm.nih.gov/pubmed/28448500	Genome-wide physical activity interactions in adiposity - A meta-analysis of 200.452 adults.	Body mass index (joint analysis main effects and physical activity interaction)	2518 African American women 86278 European ancestry women 1773 Filipino ancestry women 1030 Indian ancestry women 1457 African American men 55137 European ancestry men 7648 Indian ancestry men 5527 European ancestry individuals	6.244 African American women. 17.531 European ancestry women. 329 African American men. 19.956 European ancestry men	18q21.32	MC4R	RNU4-17P - NA	ENSG00000202468			28623	NA	rs12969709-?	rs12969709	0	12969709	intergenic_variant	1	NR	1e-41	41	(EA)	NA		Affymetrix. Illumina. Perlegen [~ 2500000] (imputed)	N
82	rs489693	18	57859563	rs12969709	2017-08-18	28448500	Graff M	2017-04-27	PLoS Genet	www.ncbi.nlm.nih.gov/pubmed/28448500	Genome-wide physical activity interactions in adiposity - A meta-analysis of 200.452 adults.	Body mass index (joint analysis main effects and physical activity interaction)	2518 African American women 86278 European ancestry women 1773 Filipino ancestry women 1030 Indian ancestry women 1457 African American men 55137 European ancestry men 7648 Indian ancestry men 5527 European ancestry individuals	6.244 African American women. 17.531 European ancestry women. 329 African American men. 19.956 European ancestry men	18q21.32	MC4R	RNU4-17P - NA	ENSG00000202468			28623	NA	rs12969709-?	rs12969709	0	12969709	intergenic_variant	1	NR	7e-28	27.1549	(women)	NA		Affymetrix. Illumina. Perlegen [~ 2500000] (imputed)	N
82	rs489693	18	57859563	rs12969709	2017-08-18	28448500	Graff M	2017-04-27	PLoS Genet	www.ncbi.nlm.nih.gov/pubmed/28448500	Genome-wide physical activity interactions in adiposity - A meta-analysis of 200.452 adults.	Body mass index in physically active individuals	1957 African American women 1773 Filipino ancestry women 305 Indian ancestry women 67609 European ancestry women 1206 African American men 2029 Indian ancestry men 43399 European ancestry men at least 4819 European ancestry individuals	4.807 African American women. 12.347 European ancestry women. 265 African American men. 14.540 European ancestry men	18q21.32	MC4R	RNU4-17P - NA	ENSG00000202468			28623	NA	rs12969709-A	rs12969709	0	12969709	intergenic_variant	1	0.2573	5e-10	9.30103	(EA. men)	0.0613	[0.042-0.081] kg/m2 increase	Affymetrix. Illumina. Perlegen [~ 2500000] (imputed)	N
82	rs489693	18	57859563	rs12969709	2017-08-18	28448500	Graff M	2017-04-27	PLoS Genet	www.ncbi.nlm.nih.gov/pubmed/28448500	Genome-wide physical activity interactions in adiposity - A meta-analysis of 200.452 adults.	Body mass index in physically inactive individuals	561 African American women 352 Filipino ancestry women 725 Indian ancestry women 19366 European ancestry women 251 African American men 4654 Indian ancestry men 11727 European ancestry men 959 European ancestry individuals	1.437 African American women. 5.184 European ancestry women. 64 African American men. 5.416 European ancestry men	18q21.32	MC4R	RNU4-17P - NA	ENSG00000202468			28623	NA	rs12969709-A	rs12969709	0	12969709	intergenic_variant	1	0.262	9e-09	8.04576	(women)	0.0617	[0.041-0.083] unit increase	Affymetrix. Illumina. Perlegen [~ 2500000] (imputed)	N
82	rs489693	18	57859563	rs12969709	2017-08-18	28448500	Graff M	2017-04-27	PLoS Genet	www.ncbi.nlm.nih.gov/pubmed/28448500	Genome-wide physical activity interactions in adiposity - A meta-analysis of 200.452 adults.	Body mass index in physically active individuals	1957 African American women 1773 Filipino ancestry women 305 Indian ancestry women 67609 European ancestry women 1206 African American men 2029 Indian ancestry men 43399 European ancestry men at least 4819 European ancestry individuals	4.807 African American women. 12.347 European ancestry women. 265 African American men. 14.540 European ancestry men	18q21.32	MC4R	RNU4-17P - NA	ENSG00000202468			28623	NA	rs12969709-A	rs12969709	0	12969709	intergenic_variant	1	0.2598	5e-22	21.301	(women)	0.0548	[0.044-0.066] kg/m2 increase	Affymetrix. Illumina. Perlegen [~ 2500000] (imputed)	N
82	rs489693	18	57859563	rs12969709	2017-08-18	28448500	Graff M	2017-04-27	PLoS Genet	www.ncbi.nlm.nih.gov/pubmed/28448500	Genome-wide physical activity interactions in adiposity - A meta-analysis of 200.452 adults.	Body mass index in physically active individuals	1957 African American women 1773 Filipino ancestry women 305 Indian ancestry women 67609 European ancestry women 1206 African American men 2029 Indian ancestry men 43399 European ancestry men at least 4819 European ancestry individuals	4.807 African American women. 12.347 European ancestry women. 265 African American men. 14.540 European ancestry men	18q21.32	MC4R	RNU4-17P - NA	ENSG00000202468			28623	NA	rs12969709-A	rs12969709	0	12969709	intergenic_variant	1	0.2644	7e-35	34.1549	(EA)	0.058	[0.049-0.067] kg/m2 increase	Affymetrix. Illumina. Perlegen [~ 2500000] (imputed)	N
82	rs489693	18	57859563	rs12969709	2017-08-18	28448500	Graff M	2017-04-27	PLoS Genet	www.ncbi.nlm.nih.gov/pubmed/28448500	Genome-wide physical activity interactions in adiposity - A meta-analysis of 200.452 adults.	Body mass index in physically active individuals	1957 African American women 1773 Filipino ancestry women 305 Indian ancestry women 67609 European ancestry women 1206 African American men 2029 Indian ancestry men 43399 European ancestry men at least 4819 European ancestry individuals	4.807 African American women. 12.347 European ancestry women. 265 African American men. 14.540 European ancestry men	18q21.32	MC4R	RNU4-17P - NA	ENSG00000202468			28623	NA	rs12969709-A	rs12969709	0	12969709	intergenic_variant	1	0.2662	5e-21	20.301	(EA.women)	0.0563	[0.045-0.068] kg/m2 increase	Affymetrix. Illumina. Perlegen [~ 2500000] (imputed)	N
82	rs489693	18	57861663	rs921971	2020-07-21	32203549	Richardson TG	2020-03-23	PLoS Med	www.ncbi.nlm.nih.gov/pubmed/32203549	Evaluating the relationship between circulating lipoprotein lipids and apolipoproteins with risk of coronary heart disease: A multivariable Mendelian randomisation analysis.	Triglyceride levels	441016 European ancestry individuals	NA	18q21.32	MC4R	RNU4-17P - NA	ENSG00000202468			30723	NA	rs921971-T	rs921971	0	921971	intergenic_variant	1	0.734101	3e-12	11.5229		0.0157927	[0.011-0.02] unit decrease	Affymetrix [NR] (imputed)	N
82	rs489693	18	57861961	rs1457489	2019-11-04	30239722	Pulit SL	2018-09-14	Hum Mol Genet	www.ncbi.nlm.nih.gov/pubmed/30239722	Meta-analysis of genome-wide association studies for body fat distribution in 694.649 individuals of European ancestry.	Waist-hip ratio	381152 European female individuals	NA	18q21.32	NR	RNU4-17P - MC4R	ENSG00000202468	ENSG00000166603		31021	176334	rs1457489-A	rs1457489	0	1457489	upstream_gene_variant	1	0.2806	3e-36	35.5229		0.024	[0.02-0.028] unit increase	NR [~ 27400000] (imputed)	N
82	rs489693	18	57861961	rs1457489	2022-12-12	36376304	Koskeridis F	2022-11-14	Nat Commun	www.ncbi.nlm.nih.gov/pubmed/36376304	Pleiotropic genetic architecture and novel loci for C-reactive protein levels.	Triglyceride levels (MTAG)	361194 European ancestry individuals	NA	18q21.32		RNU4-17P - MC4R	ENSG00000202468	ENSG00000166603		31021	176334	rs1457489-A	rs1457489	0	1457489	upstream_gene_variant	1	NR	8e-10	9.09691		0.017199	[0.012-0.023] unit increase	NR [6206408] (imputed)	N
82	rs489693	18	57861961	rs1457489	2022-04-27	35213538	Richardson TG	2022-02-25	PLoS Biol	www.ncbi.nlm.nih.gov/pubmed/35213538	Characterising metabolomic signatures of lipid-modifying therapies through drug target mendelian randomisation.	Free cholesterol levels in large HDL	115082 European ancestry individuals	NA	18q21.32		RNU4-17P - MC4R	ENSG00000202468	ENSG00000166603		31021	176334	rs1457489-G	rs1457489	0	1457489	upstream_gene_variant	1	0.73538	1e-08	8		0.0234634	[0.015-0.032] unit increase	NR [11722792] (imputed)	N
82	rs489693	18	57861961	rs1457489	2022-04-27	35213538	Richardson TG	2022-02-25	PLoS Biol	www.ncbi.nlm.nih.gov/pubmed/35213538	Characterising metabolomic signatures of lipid-modifying therapies through drug target mendelian randomisation.	Phospholipid levels in large HDL	115082 European ancestry individuals	NA	18q21.32		RNU4-17P - MC4R	ENSG00000202468	ENSG00000166603		31021	176334	rs1457489-G	rs1457489	0	1457489	upstream_gene_variant	1	0.73538	1e-08	8		0.0234228	[0.015-0.032] unit increase	NR [11722792] (imputed)	N
82	rs489693	18	57861961	rs1457489	2022-04-27	35213538	Richardson TG	2022-02-25	PLoS Biol	www.ncbi.nlm.nih.gov/pubmed/35213538	Characterising metabolomic signatures of lipid-modifying therapies through drug target mendelian randomisation.	Cholesteryl ester levels in very large HDL	115082 European ancestry individuals	NA	18q21.32		RNU4-17P - MC4R	ENSG00000202468	ENSG00000166603		31021	176334	rs1457489-G	rs1457489	0	1457489	upstream_gene_variant	1	0.73538	4e-08	7.39794		0.0230766	[0.015-0.031] unit increase	NR [11722792] (imputed)	N
82	rs489693	18	57861961	rs1457489	2022-11-17	34887591	Graham SE	2021-12-09	Nature	www.ncbi.nlm.nih.gov/pubmed/34887591	The power of genetic diversity in genome-wide association studies of lipids.	Triglyceride levels	40963 South Asian ancestry individuals 48057 Hispanic individuals 99432 Admixed African or African ancestry individuals 146492 East Asian ancestry individuals 1320016 European ancestry individuals	NA	18q21.32		RNU4-17P - MC4R	ENSG00000202468	ENSG00000166603		31021	176334	rs1457489-?	rs1457489	0	1457489	upstream_gene_variant	1	NR	9e-17	16.0458		NA		NR [52000000] (imputed)	N
82	rs489693	18	57861961	rs1457489	2022-11-17	34887591	Graham SE	2021-12-09	Nature	www.ncbi.nlm.nih.gov/pubmed/34887591	The power of genetic diversity in genome-wide association studies of lipids.	Triglyceride levels	1320016 European ancestry individuals	NA	18q21.32		RNU4-17P - MC4R	ENSG00000202468	ENSG00000166603		31021	176334	rs1457489-A	rs1457489	0	1457489	upstream_gene_variant	1	0.269506	6e-12	11.2218		0.0132806	[0.01-0.016] unit increase	NR [52000000] (imputed)	N
82	rs489693	18	57863231	rs185575165	2020-03-23	31900758	Han X	2020-01-03	Eur J Epidemiol	www.ncbi.nlm.nih.gov/pubmed/31900758	Using Mendelian randomization to evaluate the causal relationship between serum C-reactive protein levels and age-related macular degeneration.	C-reactive protein levels	418642 British ancestry individuals	NA	18q21.32	NR	RNU4-17P - NA	ENSG00000202468			32291	NA	rs185575165-T	rs185575165	0	185575165	intergenic_variant	1	0.720079	2e-15	14.699		0.0185077	[0.014-0.023] unit decrease	NR [NR]	N
82	rs489693	18	57864092	rs12954782	2019-01-28	30598549	Morris JA	2018-12-31	Nat Genet	www.ncbi.nlm.nih.gov/pubmed/30598549	An atlas of genetic influences on osteoporosis in humans and mice.	Heel bone mineral density	426824 British ancestry individuals	NA	18q21.32	MC4R	RNU4-17P - NA	ENSG00000202468			33152	NA	rs12954782-C	rs12954782	0	12954782	non_coding_transcript_exon_variant	1	0.732488	2e-15	14.699		0.0166955	[0.013-0.021] unit decrease	NR [13737936] (imputed)	N
82	rs489693	18	57867526	rs688671	2022-04-27	35213538	Richardson TG	2022-02-25	PLoS Biol	www.ncbi.nlm.nih.gov/pubmed/35213538	Characterising metabolomic signatures of lipid-modifying therapies through drug target mendelian randomisation.	Cholesterol levels in large HDL	115082 European ancestry individuals	NA	18q21.32		RNU4-17P - MC4R	ENSG00000202468	ENSG00000166603		36586	170769	rs688671-A	rs688671	0	688671	downstream_gene_variant	1	0.732867	4e-09	8.39794		0.024316	[0.016-0.032] unit increase	NR [11722792] (imputed)	N
82	rs489693	18	57867526	rs688671	2022-04-27	35213538	Richardson TG	2022-02-25	PLoS Biol	www.ncbi.nlm.nih.gov/pubmed/35213538	Characterising metabolomic signatures of lipid-modifying therapies through drug target mendelian randomisation.	Cholesteryl ester levels in HDL	115082 European ancestry individuals	NA	18q21.32		RNU4-17P - MC4R	ENSG00000202468	ENSG00000166603		36586	170769	rs688671-A	rs688671	0	688671	downstream_gene_variant	1	0.732867	3e-09	8.52288		0.0249311	[0.017-0.033] unit increase	NR [11722792] (imputed)	N
82	rs489693	18	57867526	rs688671	2022-04-27	35213538	Richardson TG	2022-02-25	PLoS Biol	www.ncbi.nlm.nih.gov/pubmed/35213538	Characterising metabolomic signatures of lipid-modifying therapies through drug target mendelian randomisation.	Free cholesterol levels in HDL	115082 European ancestry individuals	NA	18q21.32		RNU4-17P - MC4R	ENSG00000202468	ENSG00000166603		36586	170769	rs688671-A	rs688671	0	688671	downstream_gene_variant	1	0.732867	5e-08	7.30103		0.0226316	[0.014-0.031] unit increase	NR [11722792] (imputed)	N
82	rs489693	18	57867526	rs688671	2022-04-27	35213538	Richardson TG	2022-02-25	PLoS Biol	www.ncbi.nlm.nih.gov/pubmed/35213538	Characterising metabolomic signatures of lipid-modifying therapies through drug target mendelian randomisation.	Cholesteryl ester levels in large HDL	115082 European ancestry individuals	NA	18q21.32		RNU4-17P - MC4R	ENSG00000202468	ENSG00000166603		36586	170769	rs688671-A	rs688671	0	688671	downstream_gene_variant	1	0.732867	3e-09	8.52288		0.024555	[0.016-0.033] unit increase	NR [11722792] (imputed)	N
82	rs489693	18	57867526	rs688671	2022-04-27	35213538	Richardson TG	2022-02-25	PLoS Biol	www.ncbi.nlm.nih.gov/pubmed/35213538	Characterising metabolomic signatures of lipid-modifying therapies through drug target mendelian randomisation.	Concentration of large HDL particles	115082 European ancestry individuals	NA	18q21.32		RNU4-17P - MC4R	ENSG00000202468	ENSG00000166603		36586	170769	rs688671-A	rs688671	0	688671	downstream_gene_variant	1	0.732867	1e-08	8		0.0233506	[0.015-0.031] unit increase	NR [11722792] (imputed)	N
82	rs489693	18	57867526	rs688671	2022-04-27	35213538	Richardson TG	2022-02-25	PLoS Biol	www.ncbi.nlm.nih.gov/pubmed/35213538	Characterising metabolomic signatures of lipid-modifying therapies through drug target mendelian randomisation.	Total lipid levels in large HDL	115082 European ancestry individuals	NA	18q21.32		RNU4-17P - MC4R	ENSG00000202468	ENSG00000166603		36586	170769	rs688671-A	rs688671	0	688671	downstream_gene_variant	1	0.732867	9e-09	8.04576		0.0236616	[0.016-0.032] unit increase	NR [11722792] (imputed)	N
82	rs489693	18	57867526	rs688671	2022-04-27	35213538	Richardson TG	2022-02-25	PLoS Biol	www.ncbi.nlm.nih.gov/pubmed/35213538	Characterising metabolomic signatures of lipid-modifying therapies through drug target mendelian randomisation.	HDL cholesterol levels	115082 European ancestry individuals	NA	18q21.32		RNU4-17P - MC4R	ENSG00000202468	ENSG00000166603		36586	170769	rs688671-A	rs688671	0	688671	downstream_gene_variant	1	0.732867	4e-09	8.39794		0.0245753	[0.016-0.033] unit increase	NR [11722792] (imputed)	N
82	rs489693	18	57867526	rs688671	2021-12-14	34594039	Sakaue S	2021-09-30	Nat Genet	www.ncbi.nlm.nih.gov/pubmed/34594039	A cross-population atlas of genetic associations for 220 human phenotypes.	HDL cholesterol	315133 European ancestry individuals 74970 East Asian ancestry individuals	NA	18q21.32		RNU4-17P - MC4R	ENSG00000202468	ENSG00000166603		36586	170769	rs688671-G	rs688671	0	688671	downstream_gene_variant	1	NR	8e-24	23.0969		0.0235	[0.019-0.028] unit decrease	Affymetrix. Illumina [20525311] (imputed)	N
82	rs489693	18	57872989	rs12955983	2013-03-15	23263486	Kottgen A	2012-12-23	Nat Genet	www.ncbi.nlm.nih.gov/pubmed/23263486	Genome-wide association analyses identify 18 new loci associated with serum urate concentrations.	Urate levels	49825 European ancestry males 60522 European ancestry females	Up to 32.813 European ancestry individuals	18q21.32	MC4R	RNU4-17P - MC4R	ENSG00000202468	ENSG00000166603		42049	165306	rs12955983-A	rs12955983	0	12955983	intergenic_variant	1	0.73	2e-06	5.69897	(women)	0.036	[0.022-0.051] mg/dl decrease	Affymetrix. Illumina. Perlegen [2450547] (imputed)	N
82	rs489693	18	57872989	rs12955983	2018-07-24	26426971	Winkler TW	2015-10-01	PLoS Genet	www.ncbi.nlm.nih.gov/pubmed/26426971	The Influence of Age and Sex on Genetic Associations with Adult Body Size and Shape: A Large-Scale Genome-Wide Interaction Study.	Body mass index (age>50)	up to 90988 European ancestry men up to 106622 European ancestry women	NA	18q21.32	MC4R. PMAIP1	RNU4-17P - MC4R	ENSG00000202468	ENSG00000166603		42049	165306	rs12955983-G	rs12955983	0	12955983	intergenic_variant	1	0.28	2e-23	22.699		0.038	unit increase	Affymetrix. Illumina. Perlegen [up to 2800000] (imputed)	N
82	rs489693	18	57872989	rs12955983	2018-07-24	26426971	Winkler TW	2015-10-01	PLoS Genet	www.ncbi.nlm.nih.gov/pubmed/26426971	The Influence of Age and Sex on Genetic Associations with Adult Body Size and Shape: A Large-Scale Genome-Wide Interaction Study.	Body mass index (age <50)	up to 51625 European ancestry men up to 60654 European ancestry women	NA	18q21.32	MC4R	RNU4-17P - MC4R	ENSG00000202468	ENSG00000166603		42049	165306	rs12955983-G	rs12955983	0	12955983	intergenic_variant	1	0.28	2e-41	40.699		0.068	unit increase	Affymetrix. Illumina. Perlegen [up to 2800000] (imputed)	N
82	rs489693	18	57872989	rs12955983	2018-07-24	26426971	Winkler TW	2015-10-01	PLoS Genet	www.ncbi.nlm.nih.gov/pubmed/26426971	The Influence of Age and Sex on Genetic Associations with Adult Body Size and Shape: A Large-Scale Genome-Wide Interaction Study.	Body mass index x age interaction	up to 112279 European ancestry individuals aged <50 up to 197610 European ancestry individuals aged >50	NA	18q21.32	MC4R. PMAIP1	RNU4-17P - MC4R	ENSG00000202468	ENSG00000166603		42049	165306	rs12955983-G	rs12955983	0	12955983	intergenic_variant	1	0.28	7e-07	6.1549		NA		Affymetrix. Illumina. Perlegen [up to 2800000] (imputed)	N
82	rs489693	18	57872989	rs12955983	2018-07-24	26426971	Winkler TW	2015-10-01	PLoS Genet	www.ncbi.nlm.nih.gov/pubmed/26426971	The Influence of Age and Sex on Genetic Associations with Adult Body Size and Shape: A Large-Scale Genome-Wide Interaction Study.	Body mass index x sex x age interaction (4df test)	up to 51625 European ancestry men aged <50 up to 60654 European ancestry women aged <50 up to 90988 European ancestry men aged >50 up to 106622 European ancestry women aged >50	NA	18q21.32	MC4R. PMAIP1	RNU4-17P - MC4R	ENSG00000202468	ENSG00000166603		42049	165306	rs12955983-G	rs12955983	0	12955983	intergenic_variant	1	0.28	9e-60	59.0458		NA		Affymetrix. Illumina. Perlegen [up to 2800000] (imputed)	N
82	rs489693	18	57872989	rs12955983	2018-07-24	26426971	Winkler TW	2015-10-01	PLoS Genet	www.ncbi.nlm.nih.gov/pubmed/26426971	The Influence of Age and Sex on Genetic Associations with Adult Body Size and Shape: A Large-Scale Genome-Wide Interaction Study.	Body mass index	up to 309889 European ancestry individuals	NA	18q21.32	MC4R. PMAIP1	RNU4-17P - MC4R	ENSG00000202468	ENSG00000166603		42049	165306	rs12955983-G	rs12955983	0	12955983	intergenic_variant	1	0.28	2e-58	57.699		NA		Affymetrix. Illumina. Perlegen [up to 2800000] (imputed)	N
82	rs489693	18	57876227	rs11663816	2017-05-23	25673412	Shungin D	2015-02-12	Nature	www.ncbi.nlm.nih.gov/pubmed/25673412	New genetic loci link adipose and insulin biology to body fat distribution.	Waist-hip ratio	up to 56910 European ancestry men up to 86570 European ancestry women	up to 36.570 European ancestry men. 30.172 European ancestry women. 915 Filipino ancestry men. 735 Filipino ancestry women. 2.351 African American/Afro-Caribbean ancestry men. 6.258 African American/Afro-Caribbean ancestry women. 2.285 South Asian ancestry men. 506 South Asian ancestry women. 195 Seychellois ancestry men. 266 Seychellois ancestry women	18q21.32	MC4R	RNU4-17P - MC4R	ENSG00000202468	ENSG00000166603		45287	162068	rs11663816-T	rs11663816	0	11663816	intergenic_variant	1	0.7348	1e-09	9	(EA. women)	0.0305	[0.021-0.04] unit decrease	Affymetrix. Illumina. Perlegen [up to 2542447] (imputed)	N
82	rs489693	18	57876227	rs11663816	2017-05-23	25673412	Shungin D	2015-02-12	Nature	www.ncbi.nlm.nih.gov/pubmed/25673412	New genetic loci link adipose and insulin biology to body fat distribution.	Waist-hip ratio	up to 56910 European ancestry men up to 86570 European ancestry women	up to 36.570 European ancestry men. 30.172 European ancestry women. 915 Filipino ancestry men. 735 Filipino ancestry women. 2.351 African American/Afro-Caribbean ancestry men. 6.258 African American/Afro-Caribbean ancestry women. 2.285 South Asian ancestry men. 506 South Asian ancestry women. 195 Seychellois ancestry men. 266 Seychellois ancestry women	18q21.32	MC4R	RNU4-17P - MC4R	ENSG00000202468	ENSG00000166603		45287	162068	rs11663816-T	rs11663816	0	11663816	intergenic_variant	1	0.7348	3e-11	10.5229	(EA)	0.025	[0.018-0.032] unit decrease	Affymetrix. Illumina. Perlegen [up to 2542447] (imputed)	N
82	rs489693	18	57876227	rs11663816	2017-08-18	28448500	Graff M	2017-04-27	PLoS Genet	www.ncbi.nlm.nih.gov/pubmed/28448500	Genome-wide physical activity interactions in adiposity - A meta-analysis of 200.452 adults.	Body mass index in physically active individuals	1957 African American women 1773 Filipino ancestry women 305 Indian ancestry women 67609 European ancestry women 1206 African American men 2029 Indian ancestry men 43399 European ancestry men at least 4819 European ancestry individuals	4.807 African American women. 12.347 European ancestry women. 265 African American men. 14.540 European ancestry men	18q21.32	MC4R	RNU4-17P - MC4R	ENSG00000202468	ENSG00000166603		45287	162068	rs11663816-C	rs11663816	0	11663816	intergenic_variant	1	0.2646	4e-37	36.3979		0.0573	[0.048-0.066] kg/m2 increase	Affymetrix. Illumina. Perlegen [~ 2500000] (imputed)	N
82	rs489693	18	57876227	rs11663816	2017-08-18	28448500	Graff M	2017-04-27	PLoS Genet	www.ncbi.nlm.nih.gov/pubmed/28448500	Genome-wide physical activity interactions in adiposity - A meta-analysis of 200.452 adults.	Body mass index (joint analysis main effects and physical activity interaction)	2518 African American women 86278 European ancestry women 1773 Filipino ancestry women 1030 Indian ancestry women 1457 African American men 55137 European ancestry men 7648 Indian ancestry men 5527 European ancestry individuals	6.244 African American women. 17.531 European ancestry women. 329 African American men. 19.956 European ancestry men	18q21.32	MC4R	RNU4-17P - MC4R	ENSG00000202468	ENSG00000166603		45287	162068	rs11663816-?	rs11663816	0	11663816	intergenic_variant	1	NR	2e-47	46.699		NA		Affymetrix. Illumina. Perlegen [~ 2500000] (imputed)	N
82	rs489693	18	57876227	rs11663816	2017-08-18	28448500	Graff M	2017-04-27	PLoS Genet	www.ncbi.nlm.nih.gov/pubmed/28448500	Genome-wide physical activity interactions in adiposity - A meta-analysis of 200.452 adults.	Body mass index in physically active individuals	1957 African American women 1773 Filipino ancestry women 305 Indian ancestry women 67609 European ancestry women 1206 African American men 2029 Indian ancestry men 43399 European ancestry men at least 4819 European ancestry individuals	4.807 African American women. 12.347 European ancestry women. 265 African American men. 14.540 European ancestry men	18q21.32	MC4R	RNU4-17P - MC4R	ENSG00000202468	ENSG00000166603		45287	162068	rs11663816-C	rs11663816	0	11663816	intergenic_variant	1	0.2667	3e-20	19.5229	(men)	0.0626	[0.049-0.076] kg/m2 increase	Affymetrix. Illumina. Perlegen [~ 2500000] (imputed)	N
82	rs489693	18	57876227	rs11663816	2019-10-29	31578528	Tin A	2019-10-02	Nat Genet	www.ncbi.nlm.nih.gov/pubmed/31578528	Target genes. variants. tissues and transcriptional pathways influencing human serum urate levels.	Urate levels	174111 European East Asian African American South Asian and Hispanic ancestry men 172102 European East Asian African American South Asian and Hispanic ancestry women	NA	18q21.32	NR	RNU4-17P - MC4R	ENSG00000202468	ENSG00000166603		45287	162068	rs11663816-T	rs11663816	0	11663816	intergenic_variant	1	0.2451	7e-12	11.1549	(women)	0.0358	[0.026-0.046] mg/dL increase	Affymetrix. Illumina [8249849] (imputed)	N
82	rs489693	18	57876227	rs11663816	2019-10-29	31578528	Tin A	2019-10-02	Nat Genet	www.ncbi.nlm.nih.gov/pubmed/31578528	Target genes. variants. tissues and transcriptional pathways influencing human serum urate levels.	Urate levels	288649 European ancestry individuals	NA	18q21.32	MC4R	RNU4-17P - MC4R	ENSG00000202468	ENSG00000166603		45287	162068	rs11663816-T	rs11663816	0	11663816	intergenic_variant	1	0.7295	1e-12	12		0.030377	[0.022-0.039] mg/dL decrease	Affymetrix. Illumina [8217339] (imputed)	N
82	rs489693	18	57876227	rs11663816	2019-10-29	31578528	Tin A	2019-10-02	Nat Genet	www.ncbi.nlm.nih.gov/pubmed/31578528	Target genes. variants. tissues and transcriptional pathways influencing human serum urate levels.	Urate levels	288649 European ancestry individuals 125725 East Asian ancestry individuals 33671 African American individuals 9037 South Asian ancestry individuals 608 Hispanic individuals	NA	18q21.32	MC4R	RNU4-17P - MC4R	ENSG00000202468	ENSG00000166603		45287	162068	rs11663816-T	rs11663816	0	11663816	intergenic_variant	1	0.7544	1e-12	12		0.0257	[0.019-0.033] mg/dL decrease	Affymetrix. Illumina [8249849] (imputed)	N
82	rs489693	18	57881362	rs2045438	2017-11-30	29059683	Michailidou K	2017-10-23	Nature	www.ncbi.nlm.nih.gov/pubmed/29059683	Association analysis identifies 65 new breast cancer risk loci.	Breast cancer	76192 European ancestry cases 63082 European ancestry controls	46.785 European ancestry cases. 42.892 European ancestry controls. 14.068 East Asian ancestry cases. 13.104 East Asian ancestry controls	18q21.32	NR	RNU4-17P - NA	ENSG00000202468			50422	NA	rs2045438-T	rs2045438	0	2045438	intergenic_variant	1	0.2669	4e-06	5.39794	(EA)	0.0323	[0.019-0.046] unit decrease	Illumina [~ 11800000] (imputed)	N
82	rs489693	18	57882787	rs489693	2021-02-18	33287642	Said MA	2020-12-08	J Am Heart Assoc	www.ncbi.nlm.nih.gov/pubmed/33287642	Associations of Observational and Genetically Determined Caffeine Intake With Coronary Artery Disease and Diabetes Mellitus.	Caffeine consumption from coffee or tea	362316 European ancestry individuals	NA	18q21.32	MC4R	RNU4-17P - MC4R	ENSG00000202468	ENSG00000166603		51847	155508	rs489693-C	rs489693	0	489693	intergenic_variant	1	0.67465	1e-12	12		0.01759	[0.013-0.022] unit decrease	Affymetrix [19400838] (imputed)	N
82	rs489693	18	57882787	rs489693	2018-10-31	29942085	Nagel M	2018-06-25	Nat Genet	www.ncbi.nlm.nih.gov/pubmed/29942085	Meta-analysis of genome-wide association studies for neuroticism in 449.484 individuals identifies novel genetic loci and pathways.	Neuroticism	449484 European ancestry individuals	NA	18q21.32	NR	RNU4-17P - MC4R	ENSG00000202468	ENSG00000166603		51847	155508	rs489693-A	rs489693	0	489693	intergenic_variant	1	NR	1e-09	9		6.091	z score decrease	Affymetrix [10847151] (imputed)	N
82	rs489693	18	57882787	rs489693	2021-04-27	32929176	Feng GJ	2020-09-14	J Hum Genet	www.ncbi.nlm.nih.gov/pubmed/32929176	Identification of pleiotropic loci underlying hip bone mineral density and trunk lean mass.	Trunk lean mass	8508 European ancestry individuals 1539 Han Chinese ancestry individuals 843 African American individuals 445 Hispanic individuals	215.234 European ancestry individuals	18q21.32	NR	RNU4-17P - MC4R	ENSG00000202468	ENSG00000166603		51847	155508	rs489693-C	rs489693	0	489693	intergenic_variant	1	0.68	9e-113	112.046		0.047	[0.043-0.051] unit decrease	Affymetrix [12061510] (imputed)	N
82	rs489693	18	57882787	rs489693	2012-08-09	22566560	Malhotra AK	2012-05-07	Arch Gen Psychiatry	www.ncbi.nlm.nih.gov/pubmed/22566560	Association between common variants near the melanocortin 4 receptor gene and severe antipsychotic drug-induced weight gain.	Antipsychotic drug-induced weight gain	77 European ancestry individuals 32 African American individuals 30 individuals	183 European ancestry individuals. 22 African American individuals	18q21.32	MC4R	RNU4-17P - MC4R	ENSG00000202468	ENSG00000166603		51847	155508	rs489693-?	rs489693	0	489693	intergenic_variant	1	0.34	6e-12	11.2218		NA		Illumina [803582]	N
82	rs489693	18	57882787	rs489693	2009-07-01	19557197	Heard-Costa NL	2009-06-26	PLoS Genet	www.ncbi.nlm.nih.gov/pubmed/19557197	NRXN3 is a novel locus for waist circumference: a genome-wide association study from the CHARGE Consortium.	Waist circumference	31373 European ancestry individuals	38.641 individuals	18q21.32	MC4R	RNU4-17P - MC4R	ENSG00000202468	ENSG00000166603		51847	155508	rs489693-?	rs489693	0	489693	intergenic_variant	1	NR	4e-07	6.39794		NA		Affymetrix. Illumina [up to 512349]	N
82	rs489693	18	57882787	rs489693	2023-06-26	37277458	Vosberg DE	2023-06-05	Sci Rep	www.ncbi.nlm.nih.gov/pubmed/37277458	The genetics of a "femaleness/maleness" score in cardiometabolic traits in the UK biobank.	Multi-trait sex score	161906 European ancestry females	NA	18q21.32		RNU4-17P - MC4R	ENSG00000202468	ENSG00000166603		51847	155508	rs489693-?	rs489693	0	489693	intergenic_variant	1	NR	2e-28	27.699		NA		Affymetrix [8642454] (imputed)	N
82	rs489693	18	57884750	rs12970134	2014-10-23	24509480	Mahajan A	2014-02-09	Nat Genet	www.ncbi.nlm.nih.gov/pubmed/24509480	Genome-wide trans-ancestry meta-analysis provides insight into the genetic architecture of type 2 diabetes susceptibility.	Type 2 diabetes	12171 European ancestry cases 56862 European ancestry controls 6952 East Asian ancestry cases 11865 East Asian ancestry controls 5561 South Asian ancestry cases 14458 South Asian ancestry controls 1804 Mexican ancestry cases 779 Mexican ancestry controls	21.491 European ancestry cases. 55.647 European ancestry controls	18q21.32	MC4R	RNU4-17P - NA	ENSG00000202468			53810	NA	rs12970134-A	rs12970134	0	12970134	intergenic_variant	1	0.27	3e-08	7.52288		1.08	[1.03-1.12]	Affymetrix. Illumina [2500000] (imputed)	N
82	rs489693	18	57884750	rs12970134	2008-06-22	18454146	Chambers JC	2008-05-04	Nat Genet	www.ncbi.nlm.nih.gov/pubmed/18454146	Common genetic variation near MC4R is associated with waist circumference and insulin resistance.	Waist circumference and related phenotypes	2684 Indian Asian ancestry male individuals	7.394 Indian Asian ancestry individuals. 4.561 European ancestry individuals	18q21.32	MC4R	RNU4-17P - NA	ENSG00000202468			53810	NA	rs12970134-A	rs12970134	0	12970134	intergenic_variant	1	0.36	2e-09	8.69897	(waist circumference)	0.88	[0.59-1.17] cm increase	Illumina [308067]	N
82	rs489693	18	57884750	rs12970134	2009-01-15	19079260	Thorleifsson G	2008-12-14	Nat Genet	www.ncbi.nlm.nih.gov/pubmed/19079260	Genome-wide association yields new sequence variants at seven loci that associate with measures of obesity.	Weight	72598 European ancestry individuals 1160 African American individuals	Up to 11.036 European ancestry individuals. 32.615 individuals	18q21.32	MC4R	RNU4-17P - NA	ENSG00000202468			53810	NA	rs12970134-A	rs12970134	0	12970134	intergenic_variant	1	0.3	5e-13	12.301		4.66	[3.41-5.91] percentage SD increase	Illumina [305846]	N
82	rs489693	18	57884750	rs12970134	2009-01-15	19079260	Thorleifsson G	2008-12-14	Nat Genet	www.ncbi.nlm.nih.gov/pubmed/19079260	Genome-wide association yields new sequence variants at seven loci that associate with measures of obesity.	Body mass index	72598 European ancestry individuals 1160 African American individuals	Up to 11.036 European ancestry individuals. 32.615 individuals	18q21.32	MC4R	RNU4-17P - NA	ENSG00000202468			53810	NA	rs12970134-A	rs12970134	0	12970134	intergenic_variant	1	0.3	1e-12	12		4.38	[3.16-5.60] % SD increase	Illumina [305846]	N
82	rs489693	18	57884750	rs12970134	2017-12-11	22885922	Morris AP	2012-09-01	Nat Genet	www.ncbi.nlm.nih.gov/pubmed/22885922	Large-scale association analysis provides insights into the genetic architecture and pathophysiology of type 2 diabetes.	Type 2 diabetes	6377 European ancestry male cases 5794 European ancestry female cases 22243 European ancestry male controls 34619 European ancestry female controls	12.938 European ancestry male cases. 8.553 European ancestry female cases. 904 Pakistani ancestry male cases. 274 Pakistani ancestry female cases. 30.273 European ancestry male controls. 25.374 European ancestry female controls. 2.088 Pakistani ancestry male controls. 384 Pakistani ancestry female controls	18q21.32	MC4R	RNU4-17P - NA	ENSG00000202468			53810	NA	rs12970134-A	rs12970134	0	12970134	intergenic_variant	1	0.270057	1e-08	8		1.08	[1.05-1.11]	Affymetrix. Illumina [up to 2500000] (imputed)	N
82	rs489693	18	57884750	rs12970134	2017-10-20	28869590	Zhao W	2017-09-04	Nat Genet	www.ncbi.nlm.nih.gov/pubmed/28869590	Identification of new susceptibility loci for type 2 diabetes and shared etiological pathways with coronary heart disease.	Type 2 diabetes	6353 South Asian ancestry cases 7179 South Asian ancestry controls 3871 European ancestry cases 16427 European ancestry controls 34840 cases 114981 controls	7.888 South Asian ancestry cases. 20.679 South Asian ancestry controls. 387 European ancestry cases. 2.092 European ancestry controls. 19.998 East Asian ancestry cases. 30.983 East Asian ancestry controls	18q21.32	MC4R	RNU4-17P - NA	ENSG00000202468			53810	NA	rs12970134-A	rs12970134	0	12970134	intergenic_variant	1	0.2674	5e-10	9.30103	(EA)	0.0714	[0.049-0.094] unit increase	Affymetrix. Illumina [NR] (imputed)	N
82	rs489693	18	57884750	rs12970134	2017-10-20	28869590	Zhao W	2017-09-04	Nat Genet	www.ncbi.nlm.nih.gov/pubmed/28869590	Identification of new susceptibility loci for type 2 diabetes and shared etiological pathways with coronary heart disease.	Type 2 diabetes	6353 South Asian ancestry cases 7179 South Asian ancestry controls 3871 European ancestry cases 16427 European ancestry controls 34840 cases 114981 controls	7.888 South Asian ancestry cases. 20.679 South Asian ancestry controls. 387 European ancestry cases. 2.092 European ancestry controls. 19.998 East Asian ancestry cases. 30.983 East Asian ancestry controls	18q21.32	MC4R	RNU4-17P - NA	ENSG00000202468			53810	NA	rs12970134-A	rs12970134	0	12970134	intergenic_variant	1	0.2674	3e-12	11.5229		0.062	[0.044-0.08] unit increase	Affymetrix. Illumina [NR] (imputed)	N
82	rs489693	18	57884750	rs12970134	2019-01-11	30054458	Xue A	2018-07-27	Nat Commun	www.ncbi.nlm.nih.gov/pubmed/30054458	Genome-wide association analyses identify 143 risk variants and putative regulatory mechanisms for type 2 diabetes.	Type 2 diabetes	61714 European ancestry cases 1178 Pakistani ancestry cases 593952 European ancestry controls 2472 Pakistani ancestry controls	NA	18q21.32	MC4R	RNU4-17P - NA	ENSG00000202468			53810	NA	rs12970134-A	rs12970134	0	12970134	intergenic_variant	1	0.26512	5e-12	11.301		0.0555	[0.04-0.071] unit increase	NR [5035015] (imputed)	N
82	rs489693	18	57896742	rs17175643	2019-05-02	30867560	Hill WD	2019-03-13	Mol Psychiatry	www.ncbi.nlm.nih.gov/pubmed/30867560	Genetic contributions to two special factors of neuroticism are associated with affluence. higher intelligence. better health. and longer life.	Anxiety/tension (special factor of neuroticism)	270059 British ancestry individuals	NA	18q21.32	ENSG00000267620	RNU4-17P - NA	ENSG00000202468			65802	NA	rs17175643-C	rs17175643	0	17175643	intergenic_variant	1	NR	1e-09	9		0.0092261	[0.0062-0.0122] unit decrease	Affymetrix [18485882] (imputed)	N
82	rs489693	18	57897803	rs12960928	2019-04-18	30388399	Ligthart S	2018-11-01	Am J Hum Genet	www.ncbi.nlm.nih.gov/pubmed/30388399	Genome Analyses of >200.000 Individuals Identify 58 Loci for Chronic Inflammation and Highlight Pathways that Link Inflammation and Complex Disorders.	C-reactive protein levels	up to 92771 European ancestry males up to 113387 European ancestry females	NA	18q21.32	MC4R	RNU4-17P - NA	ENSG00000202468			66863	NA	rs12960928-C	rs12960928	0	12960928	intergenic_variant	1	0.27	2e-09	8.69897		0.024	[0.016-0.032] unit increase	Affymetrix. Illumina. Perlegen [2437193] (imputed)	N
82	rs489693	18	57903604	rs12964203	2023-02-09	36224396	Yengo L	2022-10-12	Nature	www.ncbi.nlm.nih.gov/pubmed/36224396	A saturated map of common genetic variants associated with human height.	Height	293593 African ancestry individuals	NA	18q21.32		RNU4-17P - MC4R	ENSG00000202468	ENSG00000166603		72664	134691	rs12964203-C	rs12964203	0	12964203	intergenic_variant	1	0.11646	4e-13	12.3979		0.03441	[0.025-0.044] unit increase	Affymetrix. Illumina [1385132] (imputed)	N
82	rs489693	18	57908675	rs11665052	2019-01-22	29500382	Nagel M	2018-03-02	Nat Commun	www.ncbi.nlm.nih.gov/pubmed/29500382	Item-level analyses reveal genetic heterogeneity in neuroticism.	Suffering from nerves	369499 European ancestry individuals	NA	18q21.32	NR	RNU4-17P - NA	ENSG00000202468			77735	NA	rs11665052-A	rs11665052	0	11665052	intergenic_variant	1	0.263176	5e-10	9.30103		6.21	z score increase	NR [10847151] (imputed)	N
83	rs146439891	19	8410381	rs146439891	2023-06-26	37277458	Vosberg DE	2023-06-05	Sci Rep	www.ncbi.nlm.nih.gov/pubmed/37277458	The genetics of a "femaleness/maleness" score in cardiometabolic traits in the UK biobank.	Multi-trait sex score	141980 European ancestry males	NA	19p13.2		KANK3 - ANGPTL4	ENSG00000186994	ENSG00000167772		2235	17792	rs146439891-?	rs146439891	0	146439891	upstream_gene_variant	1	NR	1e-09	9		NA		Affymetrix [8644321] (imputed)	N
83	rs111500536	19	8420583	rs79293855	2022-04-27	35213538	Richardson TG	2022-02-25	PLoS Biol	www.ncbi.nlm.nih.gov/pubmed/35213538	Characterising metabolomic signatures of lipid-modifying therapies through drug target mendelian randomisation.	Free cholesterol levels in large VLDL	115082 European ancestry individuals	NA	19p13.2		KANK3 - ANGPTL4	ENSG00000186994	ENSG00000167772		12437	7590	rs79293855-G	rs79293855	0	79293855	TF_binding_site_variant	1	0.968531	4e-09	8.39794		0.0671794	[0.045-0.09] unit increase	NR [11722792] (imputed)	N
83	rs111500536	19	8420583	rs79293855	2022-04-27	35213538	Richardson TG	2022-02-25	PLoS Biol	www.ncbi.nlm.nih.gov/pubmed/35213538	Characterising metabolomic signatures of lipid-modifying therapies through drug target mendelian randomisation.	Cholesterol levels in large VLDL	115082 European ancestry individuals	NA	19p13.2		KANK3 - ANGPTL4	ENSG00000186994	ENSG00000167772		12437	7590	rs79293855-G	rs79293855	0	79293855	TF_binding_site_variant	1	0.968531	5e-09	8.30103		0.0677021	[0.045-0.09] unit increase	NR [11722792] (imputed)	N
83	rs111500536	19	8420583	rs79293855	2022-04-27	35213538	Richardson TG	2022-02-25	PLoS Biol	www.ncbi.nlm.nih.gov/pubmed/35213538	Characterising metabolomic signatures of lipid-modifying therapies through drug target mendelian randomisation.	Phospholipid levels in large VLDL	115082 European ancestry individuals	NA	19p13.2		KANK3 - ANGPTL4	ENSG00000186994	ENSG00000167772		12437	7590	rs79293855-G	rs79293855	0	79293855	TF_binding_site_variant	1	0.968531	2e-09	8.69897		0.0682861	[0.046-0.091] unit increase	NR [11722792] (imputed)	N
83	rs111500536	19	8420583	rs79293855	2022-04-27	35213538	Richardson TG	2022-02-25	PLoS Biol	www.ncbi.nlm.nih.gov/pubmed/35213538	Characterising metabolomic signatures of lipid-modifying therapies through drug target mendelian randomisation.	Cholesteryl ester levels in large VLDL	115082 European ancestry individuals	NA	19p13.2		KANK3 - ANGPTL4	ENSG00000186994	ENSG00000167772		12437	7590	rs79293855-G	rs79293855	0	79293855	TF_binding_site_variant	1	0.968531	1e-08	8		0.0667006	[0.044-0.09] unit increase	NR [11722792] (imputed)	N
83	rs111500536	19	8420583	rs79293855	2022-04-27	35213538	Richardson TG	2022-02-25	PLoS Biol	www.ncbi.nlm.nih.gov/pubmed/35213538	Characterising metabolomic signatures of lipid-modifying therapies through drug target mendelian randomisation.	Total lipid levels in large VLDL	115082 European ancestry individuals	NA	19p13.2		KANK3 - ANGPTL4	ENSG00000186994	ENSG00000167772		12437	7590	rs79293855-G	rs79293855	0	79293855	TF_binding_site_variant	1	0.968531	9e-09	8.04576		0.0657349	[0.043-0.088] unit increase	NR [11722792] (imputed)	N
83	rs111500536	19	8420583	rs79293855	2022-04-27	35213538	Richardson TG	2022-02-25	PLoS Biol	www.ncbi.nlm.nih.gov/pubmed/35213538	Characterising metabolomic signatures of lipid-modifying therapies through drug target mendelian randomisation.	Concentration of large VLDL particles	115082 European ancestry individuals	NA	19p13.2		KANK3 - ANGPTL4	ENSG00000186994	ENSG00000167772		12437	7590	rs79293855-G	rs79293855	0	79293855	TF_binding_site_variant	1	0.968531	3e-09	8.52288		0.0676435	[0.045-0.09] unit increase	NR [11722792] (imputed)	N
83	rs111500536	19	8420583	rs79293855	2022-04-27	35213538	Richardson TG	2022-02-25	PLoS Biol	www.ncbi.nlm.nih.gov/pubmed/35213538	Characterising metabolomic signatures of lipid-modifying therapies through drug target mendelian randomisation.	Ratio of polyunsaturated fatty acids to monounsaturated fatty acids	115006 European ancestry individuals	NA	19p13.2		KANK3 - ANGPTL4	ENSG00000186994	ENSG00000167772		12437	7590	rs79293855-G	rs79293855	0	79293855	TF_binding_site_variant	1	0.968532	4e-08	7.39794		0.0621565	[0.04-0.084] unit decrease	NR [11722792] (imputed)	N
83	rs111500536	19	8420583	rs79293855	2022-04-27	35213538	Richardson TG	2022-02-25	PLoS Biol	www.ncbi.nlm.nih.gov/pubmed/35213538	Characterising metabolomic signatures of lipid-modifying therapies through drug target mendelian randomisation.	Triglyceride levels in medium VLDL	115082 European ancestry individuals	NA	19p13.2		KANK3 - ANGPTL4	ENSG00000186994	ENSG00000167772		12437	7590	rs79293855-G	rs79293855	0	79293855	TF_binding_site_variant	1	0.968531	4e-09	8.39794		0.0675848	[0.045-0.09] unit increase	NR [11722792] (imputed)	N
83	rs111500536	19	8420583	rs79293855	2022-04-27	35213538	Richardson TG	2022-02-25	PLoS Biol	www.ncbi.nlm.nih.gov/pubmed/35213538	Characterising metabolomic signatures of lipid-modifying therapies through drug target mendelian randomisation.	Ratio of monounsaturated fatty acids to total fatty acids	115006 European ancestry individuals	NA	19p13.2		KANK3 - ANGPTL4	ENSG00000186994	ENSG00000167772		12437	7590	rs79293855-G	rs79293855	0	79293855	TF_binding_site_variant	1	0.968532	2e-09	8.69897		0.0685115	[0.046-0.091] unit increase	NR [11722792] (imputed)	N
83	rs111500536	19	8420583	rs79293855	2022-04-27	35213538	Richardson TG	2022-02-25	PLoS Biol	www.ncbi.nlm.nih.gov/pubmed/35213538	Characterising metabolomic signatures of lipid-modifying therapies through drug target mendelian randomisation.	Cholesteryl ester levels in very large VLDL	115082 European ancestry individuals	NA	19p13.2		KANK3 - ANGPTL4	ENSG00000186994	ENSG00000167772		12437	7590	rs79293855-G	rs79293855	0	79293855	TF_binding_site_variant	1	0.968531	3e-08	7.52288		0.0646956	[0.042-0.088] unit increase	NR [11722792] (imputed)	N
83	rs111500536	19	8420583	rs79293855	2022-04-27	35213538	Richardson TG	2022-02-25	PLoS Biol	www.ncbi.nlm.nih.gov/pubmed/35213538	Characterising metabolomic signatures of lipid-modifying therapies through drug target mendelian randomisation.	Triglyceride levels in VLDL	115082 European ancestry individuals	NA	19p13.2		KANK3 - ANGPTL4	ENSG00000186994	ENSG00000167772		12437	7590	rs79293855-G	rs79293855	0	79293855	TF_binding_site_variant	1	0.968531	1e-09	9		0.068885	[0.047-0.091] unit increase	NR [11722792] (imputed)	N
83	rs111500536	19	8420583	rs79293855	2022-04-27	35213538	Richardson TG	2022-02-25	PLoS Biol	www.ncbi.nlm.nih.gov/pubmed/35213538	Characterising metabolomic signatures of lipid-modifying therapies through drug target mendelian randomisation.	Total lipid levels in VLDL	115082 European ancestry individuals	NA	19p13.2		KANK3 - ANGPTL4	ENSG00000186994	ENSG00000167772		12437	7590	rs79293855-G	rs79293855	0	79293855	TF_binding_site_variant	1	0.968531	4e-09	8.39794		0.0683182	[0.046-0.091] unit increase	NR [11722792] (imputed)	N
83	rs111500536	19	8420583	rs79293855	2022-04-27	35213538	Richardson TG	2022-02-25	PLoS Biol	www.ncbi.nlm.nih.gov/pubmed/35213538	Characterising metabolomic signatures of lipid-modifying therapies through drug target mendelian randomisation.	Cholesterol levels in very large VLDL	115082 European ancestry individuals	NA	19p13.2		KANK3 - ANGPTL4	ENSG00000186994	ENSG00000167772		12437	7590	rs79293855-G	rs79293855	0	79293855	TF_binding_site_variant	1	0.968531	6e-09	8.22185		0.0671232	[0.044-0.09] unit increase	NR [11722792] (imputed)	N
83	rs111500536	19	8420583	rs79293855	2022-04-27	35213538	Richardson TG	2022-02-25	PLoS Biol	www.ncbi.nlm.nih.gov/pubmed/35213538	Characterising metabolomic signatures of lipid-modifying therapies through drug target mendelian randomisation.	Total lipid levels in very large VLDL	115082 European ancestry individuals	NA	19p13.2		KANK3 - ANGPTL4	ENSG00000186994	ENSG00000167772		12437	7590	rs79293855-G	rs79293855	0	79293855	TF_binding_site_variant	1	0.968531	1e-08	8		0.0652248	[0.043-0.088] unit increase	NR [11722792] (imputed)	N
83	rs111500536	19	8420583	rs79293855	2022-04-27	35213538	Richardson TG	2022-02-25	PLoS Biol	www.ncbi.nlm.nih.gov/pubmed/35213538	Characterising metabolomic signatures of lipid-modifying therapies through drug target mendelian randomisation.	Concentration of very large VLDL particles	115082 European ancestry individuals	NA	19p13.2		KANK3 - ANGPTL4	ENSG00000186994	ENSG00000167772		12437	7590	rs79293855-G	rs79293855	0	79293855	TF_binding_site_variant	1	0.968531	4e-09	8.39794		0.0668889	[0.045-0.089] unit increase	NR [11722792] (imputed)	N
83	rs111500536	19	8420583	rs79293855	2023-05-31	36764567	Davyson E	2023-02-09	Biol Psychiatry	www.ncbi.nlm.nih.gov/pubmed/36764567	Metabolomic Investigation of Major Depressive Disorder Identifies a Potentially Causal Association With Polyunsaturated Fatty Acids.	Triglycerides to phosphoglycerides ratio (UKB data field 23435)	88268 European ancestry individuals	NA	19p13.2		KANK3 - ANGPTL4	ENSG00000186994	ENSG00000167772		12437	7590	rs79293855-A	rs79293855	0	79293855	TF_binding_site_variant	1	0.0311778	2e-10	9.69897		0.0813129	[0.056-0.106] unit decrease	NR [16366159] (imputed)	N
83	rs111500536	19	8420583	rs79293855	2023-05-31	36764567	Davyson E	2023-02-09	Biol Psychiatry	www.ncbi.nlm.nih.gov/pubmed/36764567	Metabolomic Investigation of Major Depressive Disorder Identifies a Potentially Causal Association With Polyunsaturated Fatty Acids.	Triglycerides to total lipids in small HDL percentage (UKB data field 23648)	88329 European ancestry individuals	NA	19p13.2		KANK3 - ANGPTL4	ENSG00000186994	ENSG00000167772		12437	7590	rs79293855-A	rs79293855	0	79293855	TF_binding_site_variant	1	0.0311676	1e-10	10		0.0843293	[0.059-0.11] unit decrease	NR [16366144] (imputed)	N
83	rs111500536	19	8420583	rs79293855	2023-05-31	36764567	Davyson E	2023-02-09	Biol Psychiatry	www.ncbi.nlm.nih.gov/pubmed/36764567	Metabolomic Investigation of Major Depressive Disorder Identifies a Potentially Causal Association With Polyunsaturated Fatty Acids.	Triglycerides to total lipids in medium HDL percentage (UKB data field 23643)	88329 European ancestry individuals	NA	19p13.2		KANK3 - ANGPTL4	ENSG00000186994	ENSG00000167772		12437	7590	rs79293855-A	rs79293855	0	79293855	TF_binding_site_variant	1	0.0311676	1e-10	10		0.0849073	[0.059-0.111] unit decrease	NR [16366144] (imputed)	N
83	rs111500536	19	8420583	rs79293855	2022-04-27	35213538	Richardson TG	2022-02-25	PLoS Biol	www.ncbi.nlm.nih.gov/pubmed/35213538	Characterising metabolomic signatures of lipid-modifying therapies through drug target mendelian randomisation.	Triglyceride levels in small VLDL	115082 European ancestry individuals	NA	19p13.2		KANK3 - ANGPTL4	ENSG00000186994	ENSG00000167772		12437	7590	rs79293855-G	rs79293855	0	79293855	TF_binding_site_variant	1	0.968531	7e-12	11.1549		0.07824	[0.056-0.101] unit increase	NR [11722792] (imputed)	N
83	rs111500536	19	8420583	rs79293855	2022-04-27	35213538	Richardson TG	2022-02-25	PLoS Biol	www.ncbi.nlm.nih.gov/pubmed/35213538	Characterising metabolomic signatures of lipid-modifying therapies through drug target mendelian randomisation.	Total triglycerides levels	115082 European ancestry individuals	NA	19p13.2		KANK3 - ANGPTL4	ENSG00000186994	ENSG00000167772		12437	7590	rs79293855-G	rs79293855	0	79293855	TF_binding_site_variant	1	0.968531	5e-10	9.30103		0.0709904	[0.049-0.093] unit increase	NR [11722792] (imputed)	N
83	rs111500536	19	8420583	rs79293855	2023-05-31	36764567	Davyson E	2023-02-09	Biol Psychiatry	www.ncbi.nlm.nih.gov/pubmed/36764567	Metabolomic Investigation of Major Depressive Disorder Identifies a Potentially Causal Association With Polyunsaturated Fatty Acids.	Triglycerides in small VLDL (UKB data field 23515)	88329 European ancestry individuals	NA	19p13.2		KANK3 - ANGPTL4	ENSG00000186994	ENSG00000167772		12437	7590	rs79293855-A	rs79293855	0	79293855	TF_binding_site_variant	1	0.0311676	2e-11	10.699		0.0892932	[0.063-0.115] unit decrease	NR [16366144] (imputed)	N
83	rs111500536	19	8424060	rs62117487	2023-05-31	36764567	Davyson E	2023-02-09	Biol Psychiatry	www.ncbi.nlm.nih.gov/pubmed/36764567	Metabolomic Investigation of Major Depressive Disorder Identifies a Potentially Causal Association With Polyunsaturated Fatty Acids.	Free cholesterol to total lipids in large LDL percentage (UKB data field 23617)	88329 European ancestry individuals	NA	19p13.2		KANK3 - ANGPTL4	ENSG00000186994	ENSG00000167772		15914	4113	rs62117487-G	rs62117487	0	62117487	upstream_gene_variant	1	0.0563423	6e-10	9.22185		0.0608657	[0.042-0.08] unit increase	NR [16366144] (imputed)	N
83	rs111500536	19	8424085	rs117777747	2022-04-27	35213538	Richardson TG	2022-02-25	PLoS Biol	www.ncbi.nlm.nih.gov/pubmed/35213538	Characterising metabolomic signatures of lipid-modifying therapies through drug target mendelian randomisation.	Concentration of VLDL particles	115082 European ancestry individuals	NA	19p13.2		KANK3 - ANGPTL4	ENSG00000186994	ENSG00000167772		15939	4088	rs117777747-C	rs117777747	0	117777747	intergenic_variant	1	0.968359	4e-08	7.39794		0.0642781	[0.041-0.087] unit increase	NR [11722792] (imputed)	N
83	rs111500536	19	8424085	rs117777747	2022-04-27	35213538	Richardson TG	2022-02-25	PLoS Biol	www.ncbi.nlm.nih.gov/pubmed/35213538	Characterising metabolomic signatures of lipid-modifying therapies through drug target mendelian randomisation.	Triglyceride levels in very small VLDL	115082 European ancestry individuals	NA	19p13.2		KANK3 - ANGPTL4	ENSG00000186994	ENSG00000167772		15939	4088	rs117777747-C	rs117777747	0	117777747	intergenic_variant	1	0.968359	2e-11	10.699		0.077304	[0.055-0.1] unit increase	NR [11722792] (imputed)	N
83	rs111500536	19	8424085	rs117777747	2022-04-27	35213538	Richardson TG	2022-02-25	PLoS Biol	www.ncbi.nlm.nih.gov/pubmed/35213538	Characterising metabolomic signatures of lipid-modifying therapies through drug target mendelian randomisation.	Concentration of small VLDL particles	115082 European ancestry individuals	NA	19p13.2		KANK3 - ANGPTL4	ENSG00000186994	ENSG00000167772		15939	4088	rs117777747-C	rs117777747	0	117777747	intergenic_variant	1	0.968359	3e-10	9.52288		0.0730459	[0.05-0.096] unit increase	NR [11722792] (imputed)	N
83	rs111500536	19	8424085	rs117777747	2022-04-27	35213538	Richardson TG	2022-02-25	PLoS Biol	www.ncbi.nlm.nih.gov/pubmed/35213538	Characterising metabolomic signatures of lipid-modifying therapies through drug target mendelian randomisation.	Total lipid levels in small VLDL	115082 European ancestry individuals	NA	19p13.2		KANK3 - ANGPTL4	ENSG00000186994	ENSG00000167772		15939	4088	rs117777747-C	rs117777747	0	117777747	intergenic_variant	1	0.968359	2e-09	8.69897		0.0704953	[0.048-0.093] unit increase	NR [11722792] (imputed)	N
83	rs111500536	19	8425558	rs111500536	2022-12-12	36376304	Koskeridis F	2022-11-14	Nat Commun	www.ncbi.nlm.nih.gov/pubmed/36376304	Pleiotropic genetic architecture and novel loci for C-reactive protein levels.	Triglyceride levels (MTAG)	361194 European ancestry individuals	NA	19p13.2		KANK3 - ANGPTL4	ENSG00000186994	ENSG00000167772		17412	2615	rs111500536-A	rs111500536	0	111500536	upstream_gene_variant	1	NR	2e-15	14.699		0.04325	[0.033-0.054] unit decrease	NR [6206408] (imputed)	N
83	rs4044436	19	8428570	rs2010871	2022-11-17	34887591	Graham SE	2021-12-09	Nature	www.ncbi.nlm.nih.gov/pubmed/34887591	The power of genetic diversity in genome-wide association studies of lipids.	Total cholesterol levels	1320016 European ancestry individuals	NA	19p13.2		ANGPTL4			ENSG00000167772	NA	NA	rs2010871-T	rs2010871	0	2010871	5_prime_UTR_variant	0	0.526117	6e-11	10.2218		0.0107622	[0.0081-0.0134] unit increase	NR [52000000] (imputed)	N
83	rs111500536	19	8429066	rs35137994	2020-07-21	32203549	Richardson TG	2020-03-23	PLoS Med	www.ncbi.nlm.nih.gov/pubmed/32203549	Evaluating the relationship between circulating lipoprotein lipids and apolipoproteins with risk of coronary heart disease: A multivariable Mendelian randomisation analysis.	HDL cholesterol levels	403943 European ancestry individuals	NA	19p13.2	ANGPTL4	ANGPTL4			ENSG00000167772	NA	NA	rs35137994-C	rs35137994	0	35137994	5_prime_UTR_variant	0	0.943615	3e-29	28.5229		0.0463913	[0.038-0.054] unit decrease	Affymetrix [NR] (imputed)	N
83	rs111500536	19	8429066	rs35137994	2020-07-21	32203549	Richardson TG	2020-03-23	PLoS Med	www.ncbi.nlm.nih.gov/pubmed/32203549	Evaluating the relationship between circulating lipoprotein lipids and apolipoproteins with risk of coronary heart disease: A multivariable Mendelian randomisation analysis.	Apolipoprotein A1 levels	393193 European ancestry individuals	NA	19p13.2	ANGPTL4	ANGPTL4			ENSG00000167772	NA	NA	rs35137994-C	rs35137994	0	35137994	5_prime_UTR_variant	0	0.943642	3e-18	17.5229		0.0371333	[0.029-0.045] unit decrease	Affymetrix [NR] (imputed)	N
83	rs111500536	19	8429066	rs35137994	2022-12-12	36376304	Koskeridis F	2022-11-14	Nat Commun	www.ncbi.nlm.nih.gov/pubmed/36376304	Pleiotropic genetic architecture and novel loci for C-reactive protein levels.	High-density lipoprotein levels (MTAG)	361194 European ancestry individuals	NA	19p13.2		ANGPTL4			ENSG00000167772	NA	NA	rs35137994-T	rs35137994	0	35137994	5_prime_UTR_variant	0	NR	4e-14	13.3979		0.043725	[0.032-0.055] unit increase	NR [6206408] (imputed)	N
83	rs4044436	19	8431581	rs2278236	2019-09-19	30926973	Bentley AR	2019-03-29	Nat Genet	www.ncbi.nlm.nih.gov/pubmed/30926973	Multi-ancestry genome-wide gene-smoking interaction study of 387.272 individuals identifies new loci associated with serum lipids.	HDL cholesterol levels	up to 23761 African ancestry individuals 13171 Asian ancestry individuals up to 90272 European ancestry individuals 6620 Hispanic individuals	NA	19p13.2		ANGPTL4			ENSG00000167772	NA	NA	rs2278236-A	rs2278236	0	2278236	intron_variant	0	0.5158	6e-07	6.22185	(EA)	0.0064	[0.0039-0.0089] unit increase	Affymetrix. Illumina. Perlegen [NR] (imputed)	N
83	rs4044436	19	8431581	rs2278236	2017-06-26	28334899	Spracklen CN	2017-02-21	Hum Mol Genet	www.ncbi.nlm.nih.gov/pubmed/28334899	Association analyses of East Asian individuals and trans-ancestry analyses with European individuals reveal new loci associated with cholesterol and triglyceride levels.	HDL cholesterol levels	34930 East Asian ancestry individuals 187167 European ancestry individuals	8.741 Chinese ancestry individuals	19p13.2	ANGPTL4	ANGPTL4			ENSG00000167772	NA	NA	rs2278236-A	rs2278236	0	2278236	intron_variant	0	0.543	1e-16	16	(Trans-ethnic initial)	0.0331	[0.026-0.04] unit increase (EA Beta values)	Affymetrix. Illumina [~ 1900000] (imputed)	N
83	rs4044436	19	8431581	rs2278236	2019-02-14	29507422	Hoffmann TJ	2018-03-05	Nat Genet	www.ncbi.nlm.nih.gov/pubmed/29507422	A large electronic-health-record-based genome-wide study of serum lipids.	High density lipoprotein cholesterol levels	76627 European ancestry individuals 7795 Hispanic individuals 6855 East Asian ancestry individuals 2958 African American individuals 439 South Asian ancestry individuals	NA	19p13.2	NR	ANGPTL4			ENSG00000167772	NA	NA	rs2278236-G	rs2278236	0	2278236	intron_variant	0	0.484	3e-07	6.52288	(EA)	0.021	unit decrease	Affymetrix [at least 7091467] (imputed)	N
83	rs4044436	19	8431581	rs2278236	2019-02-14	29507422	Hoffmann TJ	2018-03-05	Nat Genet	www.ncbi.nlm.nih.gov/pubmed/29507422	A large electronic-health-record-based genome-wide study of serum lipids.	High density lipoprotein cholesterol levels	76627 European ancestry individuals 7795 Hispanic individuals 6855 East Asian ancestry individuals 2958 African American individuals 439 South Asian ancestry individuals	NA	19p13.2	NR	ANGPTL4			ENSG00000167772	NA	NA	rs2278236-G	rs2278236	0	2278236	intron_variant	0	NR	3e-08	7.52288		0.021	unit decrease	Affymetrix [at least 7091467] (imputed)	N
83	rs4044436	19	8431581	rs2278236	2023-06-26	37277458	Vosberg DE	2023-06-05	Sci Rep	www.ncbi.nlm.nih.gov/pubmed/37277458	The genetics of a "femaleness/maleness" score in cardiometabolic traits in the UK biobank.	Multi-trait sex score	141980 European ancestry males	NA	19p13.2		ANGPTL4			ENSG00000167772	NA	NA	rs2278236-?	rs2278236	0	2278236	intron_variant	0	NR	1e-08	8		NA		Affymetrix [8644321] (imputed)	N
83	rs118059146	19	8432737	rs117760119	2019-03-12	30670697	Kilpelainen TO	2019-01-22	Nat Commun	www.ncbi.nlm.nih.gov/pubmed/30670697	Multi-ancestry study of blood lipid levels identifies four loci interacting with physical activity.	Triglycerides x physical activity interaction (2df test)	7294 African American inactive individuals 12832 African American active individuals 1352 Asian ancestry inactive individuals 3049 Asian ancestry active individuals 20622 European ancestry inactive individuals 51480 European ancestry active individuals 2166 Hispanic or Latin American inactive individuals 3486 Hispanic or Latin American active individuals	580 African American inactive individuals. 1.540 African American active individuals. 1.217 South African Black ancestry inactive individuals. 389 South African Black ancestry active individuals. 765 East Asian ancestry inactive individuals. 1.814 East Asian ancestry active individuals. 724 South Asian ancestry inactive individuals. 1.424 South Asian ancestry active individuals. 32.456 European ancestry inactive individuals. 49.510 European ancestry active individuals. 2.619 Hispanic inactive individuals. 8.803 Hispanic active individuals	19p13.2	NR	ANGPTL4			ENSG00000167772	NA	NA	rs117760119-T	rs117760119	0	117760119	intron_variant	0	0.0798	1e-16	16		NA		Affymetrix. Illumina [at least 2500000] (imputed)	N
83	rs118059146	19	8432737	rs117760119	2023-06-26	37277458	Vosberg DE	2023-06-05	Sci Rep	www.ncbi.nlm.nih.gov/pubmed/37277458	The genetics of a "femaleness/maleness" score in cardiometabolic traits in the UK biobank.	Multi-trait sex score	141980 European ancestry males	NA	19p13.2		ANGPTL4			ENSG00000167772	NA	NA	rs117760119-?	rs117760119	0	117760119	intron_variant	0	NR	1e-09	9		NA		Affymetrix [8644321] (imputed)	N
83	rs111500536	19	8433121	rs149480839	2022-04-27	35213538	Richardson TG	2022-02-25	PLoS Biol	www.ncbi.nlm.nih.gov/pubmed/35213538	Characterising metabolomic signatures of lipid-modifying therapies through drug target mendelian randomisation.	Free cholesterol to total lipids ratio in large LDL	115082 European ancestry individuals	NA	19p13.2		ANGPTL4			ENSG00000167772	NA	NA	rs149480839-C	rs149480839	0	149480839	intron_variant	0	0.968497	2e-08	7.69897		0.0633396	[0.041-0.085] unit decrease	NR [11722792] (imputed)	N
83	rs111500536	19	8433121	rs149480839	2022-04-27	35213538	Richardson TG	2022-02-25	PLoS Biol	www.ncbi.nlm.nih.gov/pubmed/35213538	Characterising metabolomic signatures of lipid-modifying therapies through drug target mendelian randomisation.	Phospholipids to total lipids ratio in large VLDL	115071 European ancestry individuals	NA	19p13.2		ANGPTL4			ENSG00000167772	NA	NA	rs149480839-C	rs149480839	0	149480839	intron_variant	0	0.968502	6e-09	8.22185		0.0670148	[0.044-0.09] unit increase	NR [11722792] (imputed)	N
83	rs111500536	19	8433121	rs149480839	2022-04-27	35213538	Richardson TG	2022-02-25	PLoS Biol	www.ncbi.nlm.nih.gov/pubmed/35213538	Characterising metabolomic signatures of lipid-modifying therapies through drug target mendelian randomisation.	Triglyceride levels in small HDL	115082 European ancestry individuals	NA	19p13.2		ANGPTL4			ENSG00000167772	NA	NA	rs149480839-C	rs149480839	0	149480839	intron_variant	0	0.968497	7e-09	8.1549		0.0664279	[0.044-0.089] unit increase	NR [11722792] (imputed)	N
83	rs4044436	19	8433196	rs7255436	2019-09-19	30926973	Bentley AR	2019-03-29	Nat Genet	www.ncbi.nlm.nih.gov/pubmed/30926973	Multi-ancestry genome-wide gene-smoking interaction study of 387.272 individuals identifies new loci associated with serum lipids.	HDL cholesterol levels	up to 23761 African ancestry individuals 13171 Asian ancestry individuals up to 90272 European ancestry individuals 6620 Hispanic individuals	NA	19p13.2		ANGPTL4			ENSG00000167772	NA	NA	rs7255436-A	rs7255436	0	7255436	intron_variant	0	0.5323	4e-06	5.39794		0.0053	[0.0029-0.0077] unit increase	Affymetrix. Illumina. Perlegen [NR] (imputed)	N
83	rs4044436	19	8433196	rs7255436	2012-01-25	20686565	Teslovich TM	2010-08-05	Nature	www.ncbi.nlm.nih.gov/pubmed/20686565	Biological. clinical and population relevance of 95 loci for blood lipids.	HDL cholesterol	99900 European ancestry individuals	NA	19p13.2	ANGPTL4	ANGPTL4			ENSG00000167772	NA	NA	rs7255436-C	rs7255436	0	7255436	intron_variant	0	0.47	3e-08	7.52288		0.45	[0.29-0.61] mg/dL decrease	Affymetrix. Illumina. Perlegen [~ 2600000] (imputed)	N
83	rs4044436	19	8433196	rs7255436	2014-05-12	24097068	Willer CJ	2013-10-06	Nat Genet	www.ncbi.nlm.nih.gov/pubmed/24097068	Discovery and refinement of loci associated with lipid levels.	HDL cholesterol	94595 European ancestry individuals	93.982 European ancestry individuals	19p13.2	ANGPTL4	ANGPTL4			ENSG00000167772	NA	NA	rs7255436-C	rs7255436	0	7255436	intron_variant	0	0.47	2e-08	7.69897		0.032	[NR] unit decrease	NR [NR] (imputed)	N
83	rs4044436	19	8433196	rs7255436	2019-02-14	29507422	Hoffmann TJ	2018-03-05	Nat Genet	www.ncbi.nlm.nih.gov/pubmed/29507422	A large electronic-health-record-based genome-wide study of serum lipids.	High density lipoprotein cholesterol levels	76627 European ancestry individuals 7795 Hispanic individuals 6855 East Asian ancestry individuals 2958 African American individuals 439 South Asian ancestry individuals	NA	19p13.2	NR	ANGPTL4			ENSG00000167772	NA	NA	rs7255436-C	rs7255436	0	7255436	intron_variant	0	0.481	4e-07	6.39794	(EA)	0.021	unit decrease	Affymetrix [at least 7091467] (imputed)	N
83	rs4044436	19	8433196	rs7255436	2019-02-14	29507422	Hoffmann TJ	2018-03-05	Nat Genet	www.ncbi.nlm.nih.gov/pubmed/29507422	A large electronic-health-record-based genome-wide study of serum lipids.	High density lipoprotein cholesterol levels	76627 European ancestry individuals 7795 Hispanic individuals 6855 East Asian ancestry individuals 2958 African American individuals 439 South Asian ancestry individuals	NA	19p13.2	NR	ANGPTL4			ENSG00000167772	NA	NA	rs7255436-C	rs7255436	0	7255436	intron_variant	0	NR	8e-09	8.09691		0.022	unit decrease	Affymetrix [at least 7091467] (imputed)	N
83	rs4044436	19	8441779	rs7252574	2022-11-17	34887591	Graham SE	2021-12-09	Nature	www.ncbi.nlm.nih.gov/pubmed/34887591	The power of genetic diversity in genome-wide association studies of lipids.	Total cholesterol levels	40963 South Asian ancestry individuals 48057 Hispanic individuals 99432 Admixed African or African ancestry individuals 146492 East Asian ancestry individuals 1320016 European ancestry individuals	NA	19p13.2		RAB11B-AS1			ENSG00000269386	NA	NA	rs7252574-?	rs7252574	0	7252574	intron_variant	0	NR	6e-15	14.2218		NA		NR [52000000] (imputed)	N
83	rs118059146	19	8441959	rs79366941	2023-06-26	37277458	Vosberg DE	2023-06-05	Sci Rep	www.ncbi.nlm.nih.gov/pubmed/37277458	The genetics of a "femaleness/maleness" score in cardiometabolic traits in the UK biobank.	Multi-trait sex score	161906 European ancestry females	NA	19p13.2		RAB11B-AS1			ENSG00000269386	NA	NA	rs79366941-?	rs79366941	0	79366941	splice_region_variant	0	NR	2e-10	9.69897		NA		Affymetrix [8642454] (imputed)	N
83	rs111500536	19	8442202	rs62117489	2020-07-21	32203549	Richardson TG	2020-03-23	PLoS Med	www.ncbi.nlm.nih.gov/pubmed/32203549	Evaluating the relationship between circulating lipoprotein lipids and apolipoproteins with risk of coronary heart disease: A multivariable Mendelian randomisation analysis.	Triglyceride levels	441016 European ancestry individuals	NA	19p13.2	ANGPTL4	RAB11B-AS1			ENSG00000269386	NA	NA	rs62117489-C	rs62117489	0	62117489	intron_variant	0	0.943568	6e-23	22.2218		0.0426643	[0.034-0.051] unit increase	Affymetrix [NR] (imputed)	N
83	rs28364584	19	8444149	rs1820686	2023-06-26	37277458	Vosberg DE	2023-06-05	Sci Rep	www.ncbi.nlm.nih.gov/pubmed/37277458	The genetics of a "femaleness/maleness" score in cardiometabolic traits in the UK biobank.	Multi-trait sex score	141980 European ancestry males	NA	19p13.2		RAB11B-AS1			ENSG00000269386	NA	NA	rs1820686-?	rs1820686	0	1820686	intron_variant	0	NR	8e-10	9.09691		NA		Affymetrix [8644321] (imputed)	N
83	rs28364584	19	8445901	rs62117490	2022-12-12	36376304	Koskeridis F	2022-11-14	Nat Commun	www.ncbi.nlm.nih.gov/pubmed/36376304	Pleiotropic genetic architecture and novel loci for C-reactive protein levels.	High-density lipoprotein levels (MTAG)	361194 European ancestry individuals	NA	19p13.2		RAB11B-AS1			ENSG00000269386	NA	NA	rs62117490-A	rs62117490	0	62117490	intron_variant	0	NR	8e-26	25.0969		0.03	[0.024-0.036] unit decrease	NR [6206408] (imputed)	N
83	rs2967605	19	8445910	rs2913980	2020-01-07	31719535	Noordam R	2019-11-12	Nat Commun	www.ncbi.nlm.nih.gov/pubmed/31719535	Multi-ancestry sleep-by-SNV interaction analysis in 126.926 individuals reveals lipid loci stratified by sleep duration.	HDL cholesterol levels x short total sleep time interaction (2df test)	3007 African American short sleepers 369 Chinese ancestry short sleepers 114 Asian ancestry short sleepers at least 8474 European ancestry short sleepers 1082 Hispanic/Latino short sleepers up to 11901 African American controls 1444 Chinese ancestry controls 452 Asian ancestry controls at least 31567 European ancestry controls 4047 Hispanic/Latino controls	up to 221 African American short sleepers. 629 East Asian ancestry short sleepers. up to 9.585 European ancestry short sleepers. 2.517 Hispanic short sleepers. at least 925 African American controls. 2.504 East Asian ancestry controls. up to 38.027 European ancestry controls. 10.061 Hispanic controls	19p13.2	ANGPTL4	RAB11B-AS1			ENSG00000269386	NA	NA	rs2913980-?	rs2913980	0	2913980	intron_variant	0	NR	1e-14	14		0.007636	[0.0053-0.01] unit decrease	Affymetrix. Illumina [up to 2533153] (imputed)	N
83	rs4044436	19	8451937	rs7351103	2022-12-12	36376304	Koskeridis F	2022-11-14	Nat Commun	www.ncbi.nlm.nih.gov/pubmed/36376304	Pleiotropic genetic architecture and novel loci for C-reactive protein levels.	Low-density lipoprotein levels (MTAG)	361194 European ancestry individuals	NA	19p13.2		RAB11B-AS1			ENSG00000269386	NA	NA	rs7351103-A	rs7351103	0	7351103	intron_variant	0	NR	2e-08	7.69897		0.007833	[0.0051-0.0106] unit increase	NR [6206408] (imputed)	N
83	rs4044436	19	8451937	rs7351103	2021-12-14	34594039	Sakaue S	2021-09-30	Nat Genet	www.ncbi.nlm.nih.gov/pubmed/34594039	A cross-population atlas of genetic associations for 220 human phenotypes.	Total cholesterol levels	344278 European ancestry individuals 135808 East Asian ancestry individuals	NA	19p13.2		RAB11B-AS1			ENSG00000269386	NA	NA	rs7351103-A	rs7351103	0	7351103	intron_variant	0	NR	4e-09	8.39794		0.0136	[0.0091-0.0181] unit increase	Affymetrix. Illumina [20536134] (imputed)	N
83	rs4044436	19	8452045	rs11666233	2020-09-18	32888494	Vuckovic D	2020-09-01	Cell	www.ncbi.nlm.nih.gov/pubmed/32888494	The Polygenic and Monogenic Basis of Blood Traits and Diseases.	Mean reticulocyte volume	408112 British individuals	NA	19p13.2	RAB11B-AS1	RAB11B-AS1			ENSG00000269386	NA	NA	rs11666233-A	rs11666233	0	11666233	intron_variant	0	0.516312	6e-14	13.2218		0.0169232	[0.013-0.021] unit increase	Affymetrix [93095623] (imputed)	N
83	rs4044436	19	8452045	rs11666233	2020-09-18	32888494	Vuckovic D	2020-09-01	Cell	www.ncbi.nlm.nih.gov/pubmed/32888494	The Polygenic and Monogenic Basis of Blood Traits and Diseases.	Mean spheric corpuscular volume	408112 British individuals	NA	19p13.2	RAB11B-AS1	RAB11B-AS1			ENSG00000269386	NA	NA	rs11666233-A	rs11666233	0	11666233	intron_variant	0	0.516395	1e-09	9		0.0136627	[0.0092-0.0181] unit increase	Affymetrix [93095623] (imputed)	N
83	rs111500536	19	8452261	rs368970058	2022-04-27	35213538	Richardson TG	2022-02-25	PLoS Biol	www.ncbi.nlm.nih.gov/pubmed/35213538	Characterising metabolomic signatures of lipid-modifying therapies through drug target mendelian randomisation.	Cholesteryl esters to total lipids ratio in medium HDL	115082 European ancestry individuals	NA	19p13.2		RAB11B-AS1			ENSG00000269386	NA	NA	rs368970058-C	rs368970058	0	368970058	intron_variant	0	0.968508	2e-09	8.69897		0.0694892	[0.047-0.092] unit decrease	NR [11722792] (imputed)	N
83	rs111500536	19	8452261	rs368970058	2022-04-27	35213538	Richardson TG	2022-02-25	PLoS Biol	www.ncbi.nlm.nih.gov/pubmed/35213538	Characterising metabolomic signatures of lipid-modifying therapies through drug target mendelian randomisation.	Cholesterol to total lipids ratio in medium HDL	115082 European ancestry individuals	NA	19p13.2		RAB11B-AS1			ENSG00000269386	NA	NA	rs368970058-C	rs368970058	0	368970058	intron_variant	0	0.968508	2e-09	8.69897		0.0677603	[0.046-0.09] unit decrease	NR [11722792] (imputed)	N
83	rs111500536	19	8452261	rs368970058	2022-04-27	35213538	Richardson TG	2022-02-25	PLoS Biol	www.ncbi.nlm.nih.gov/pubmed/35213538	Characterising metabolomic signatures of lipid-modifying therapies through drug target mendelian randomisation.	Triglycerides to total lipids ratio in large HDL	115082 European ancestry individuals	NA	19p13.2		RAB11B-AS1			ENSG00000269386	NA	NA	rs368970058-C	rs368970058	0	368970058	intron_variant	0	0.968508	6e-09	8.22185		0.0652957	[0.043-0.087] unit increase	NR [11722792] (imputed)	N
83	rs111500536	19	8452261	rs368970058	2022-04-27	35213538	Richardson TG	2022-02-25	PLoS Biol	www.ncbi.nlm.nih.gov/pubmed/35213538	Characterising metabolomic signatures of lipid-modifying therapies through drug target mendelian randomisation.	Triglycerides to total lipids ratio in medium HDL	115082 European ancestry individuals	NA	19p13.2		RAB11B-AS1			ENSG00000269386	NA	NA	rs368970058-C	rs368970058	0	368970058	intron_variant	0	0.968508	5e-11	10.301		0.0749133	[0.053-0.097] unit increase	NR [11722792] (imputed)	N
83	rs111500536	19	8452261	rs368970058	2022-04-27	35213538	Richardson TG	2022-02-25	PLoS Biol	www.ncbi.nlm.nih.gov/pubmed/35213538	Characterising metabolomic signatures of lipid-modifying therapies through drug target mendelian randomisation.	Free cholesterol to total lipids ratio in medium LDL	115082 European ancestry individuals	NA	19p13.2		RAB11B-AS1			ENSG00000269386	NA	NA	rs368970058-C	rs368970058	0	368970058	intron_variant	0	0.968508	9e-10	9.04576		0.069447	[0.047-0.092] unit decrease	NR [11722792] (imputed)	N
83	rs111500536	19	8452261	rs368970058	2022-04-27	35213538	Richardson TG	2022-02-25	PLoS Biol	www.ncbi.nlm.nih.gov/pubmed/35213538	Characterising metabolomic signatures of lipid-modifying therapies through drug target mendelian randomisation.	Phospholipid levels in VLDL	115082 European ancestry individuals	NA	19p13.2		RAB11B-AS1			ENSG00000269386	NA	NA	rs368970058-C	rs368970058	0	368970058	intron_variant	0	0.968508	7e-09	8.1549		0.0679258	[0.045-0.091] unit increase	NR [11722792] (imputed)	N
83	rs111500536	19	8452261	rs368970058	2022-04-27	35213538	Richardson TG	2022-02-25	PLoS Biol	www.ncbi.nlm.nih.gov/pubmed/35213538	Characterising metabolomic signatures of lipid-modifying therapies through drug target mendelian randomisation.	Free cholesterol levels in very large VLDL	115082 European ancestry individuals	NA	19p13.2		RAB11B-AS1			ENSG00000269386	NA	NA	rs368970058-C	rs368970058	0	368970058	intron_variant	0	0.968508	2e-09	8.69897		0.0690989	[0.047-0.092] unit increase	NR [11722792] (imputed)	N
83	rs111500536	19	8452261	rs368970058	2022-04-27	35213538	Richardson TG	2022-02-25	PLoS Biol	www.ncbi.nlm.nih.gov/pubmed/35213538	Characterising metabolomic signatures of lipid-modifying therapies through drug target mendelian randomisation.	Free cholesterol levels in chylomicrons and extremely large VLDL	115082 European ancestry individuals	NA	19p13.2		RAB11B-AS1			ENSG00000269386	NA	NA	rs368970058-C	rs368970058	0	368970058	intron_variant	0	0.968508	4e-09	8.39794		0.0677064	[0.045-0.09] unit increase	NR [11722792] (imputed)	N
83	rs111500536	19	8452261	rs368970058	2022-04-27	35213538	Richardson TG	2022-02-25	PLoS Biol	www.ncbi.nlm.nih.gov/pubmed/35213538	Characterising metabolomic signatures of lipid-modifying therapies through drug target mendelian randomisation.	Cholesteryl ester levels in chylomicrons and extremely large VLDL	115082 European ancestry individuals	NA	19p13.2		RAB11B-AS1			ENSG00000269386	NA	NA	rs368970058-C	rs368970058	0	368970058	intron_variant	0	0.968508	7e-10	9.1549		0.0709297	[0.048-0.093] unit increase	NR [11722792] (imputed)	N
83	rs111500536	19	8452261	rs368970058	2022-04-27	35213538	Richardson TG	2022-02-25	PLoS Biol	www.ncbi.nlm.nih.gov/pubmed/35213538	Characterising metabolomic signatures of lipid-modifying therapies through drug target mendelian randomisation.	Concentration of chylomicrons and extremely large VLDL particles	115082 European ancestry individuals	NA	19p13.2		RAB11B-AS1			ENSG00000269386	NA	NA	rs368970058-C	rs368970058	0	368970058	intron_variant	0	0.968508	8e-09	8.09691		0.0659643	[0.044-0.088] unit increase	NR [11722792] (imputed)	N
83	rs111500536	19	8452261	rs368970058	2022-04-27	35213538	Richardson TG	2022-02-25	PLoS Biol	www.ncbi.nlm.nih.gov/pubmed/35213538	Characterising metabolomic signatures of lipid-modifying therapies through drug target mendelian randomisation.	Cholesterol levels in chylomicrons and extremely large VLDL	115082 European ancestry individuals	NA	19p13.2		RAB11B-AS1			ENSG00000269386	NA	NA	rs368970058-C	rs368970058	0	368970058	intron_variant	0	0.968508	1e-09	9		0.0700299	[0.048-0.093] unit increase	NR [11722792] (imputed)	N
83	rs111500536	19	8452261	rs368970058	2022-04-27	35213538	Richardson TG	2022-02-25	PLoS Biol	www.ncbi.nlm.nih.gov/pubmed/35213538	Characterising metabolomic signatures of lipid-modifying therapies through drug target mendelian randomisation.	Total lipid levels in chylomicrons and extremely large VLDL	115082 European ancestry individuals	NA	19p13.2		RAB11B-AS1			ENSG00000269386	NA	NA	rs368970058-C	rs368970058	0	368970058	intron_variant	0	0.968508	4e-08	7.39794		0.0631623	[0.041-0.086] unit increase	NR [11722792] (imputed)	N
83	rs111500536	19	8452261	rs368970058	2022-04-27	35213538	Richardson TG	2022-02-25	PLoS Biol	www.ncbi.nlm.nih.gov/pubmed/35213538	Characterising metabolomic signatures of lipid-modifying therapies through drug target mendelian randomisation.	Phospholipid levels in chylomicrons and extremely large VLDL	115082 European ancestry individuals	NA	19p13.2		RAB11B-AS1			ENSG00000269386	NA	NA	rs368970058-C	rs368970058	0	368970058	intron_variant	0	0.968508	5e-09	8.30103		0.0667495	[0.044-0.089] unit increase	NR [11722792] (imputed)	N
83	rs111500536	19	8452261	rs368970058	2022-04-27	35213538	Richardson TG	2022-02-25	PLoS Biol	www.ncbi.nlm.nih.gov/pubmed/35213538	Characterising metabolomic signatures of lipid-modifying therapies through drug target mendelian randomisation.	Phospholipid levels in very large VLDL	115082 European ancestry individuals	NA	19p13.2		RAB11B-AS1			ENSG00000269386	NA	NA	rs368970058-C	rs368970058	0	368970058	intron_variant	0	0.968508	5e-09	8.30103		0.067305	[0.045-0.09] unit increase	NR [11722792] (imputed)	N
83	rs111500536	19	8452261	rs368970058	2022-04-27	35213538	Richardson TG	2022-02-25	PLoS Biol	www.ncbi.nlm.nih.gov/pubmed/35213538	Characterising metabolomic signatures of lipid-modifying therapies through drug target mendelian randomisation.	Triglyceride levels in small LDL	115082 European ancestry individuals	NA	19p13.2		RAB11B-AS1			ENSG00000269386	NA	NA	rs368970058-C	rs368970058	0	368970058	intron_variant	0	0.968508	1e-10	10		0.0745473	[0.052-0.097] unit increase	NR [11722792] (imputed)	N
83	rs111500536	19	8452261	rs368970058	2022-04-27	35213538	Richardson TG	2022-02-25	PLoS Biol	www.ncbi.nlm.nih.gov/pubmed/35213538	Characterising metabolomic signatures of lipid-modifying therapies through drug target mendelian randomisation.	Triglycerides to total lipids ratio in small HDL	115082 European ancestry individuals	NA	19p13.2		RAB11B-AS1			ENSG00000269386	NA	NA	rs368970058-C	rs368970058	0	368970058	intron_variant	0	0.968508	3e-11	10.5229		0.0753112	[0.053-0.097] unit increase	NR [11722792] (imputed)	N
83	rs111500536	19	8452261	rs368970058	2022-04-27	35213538	Richardson TG	2022-02-25	PLoS Biol	www.ncbi.nlm.nih.gov/pubmed/35213538	Characterising metabolomic signatures of lipid-modifying therapies through drug target mendelian randomisation.	Triglycerides to total lipids ratio in small LDL	115082 European ancestry individuals	NA	19p13.2		RAB11B-AS1			ENSG00000269386	NA	NA	rs368970058-C	rs368970058	0	368970058	intron_variant	0	0.968508	1e-08	8		0.0650339	[0.043-0.087] unit increase	NR [11722792] (imputed)	N
83	rs111500536	19	8452261	rs368970058	2022-04-27	35213538	Richardson TG	2022-02-25	PLoS Biol	www.ncbi.nlm.nih.gov/pubmed/35213538	Characterising metabolomic signatures of lipid-modifying therapies through drug target mendelian randomisation.	Ratio of triglycerides to phosphoglycerides	115006 European ancestry individuals	NA	19p13.2		RAB11B-AS1			ENSG00000269386	NA	NA	rs368970058-C	rs368970058	0	368970058	intron_variant	0	0.968509	1e-10	10		0.0709339	[0.049-0.093] unit increase	NR [11722792] (imputed)	N
83	rs111500536	19	8452261	rs368970058	2022-04-27	35213538	Richardson TG	2022-02-25	PLoS Biol	www.ncbi.nlm.nih.gov/pubmed/35213538	Characterising metabolomic signatures of lipid-modifying therapies through drug target mendelian randomisation.	Free cholesterol to total lipids ratio in small LDL	115082 European ancestry individuals	NA	19p13.2		RAB11B-AS1			ENSG00000269386	NA	NA	rs368970058-C	rs368970058	0	368970058	intron_variant	0	0.968508	7e-10	9.1549		0.0706055	[0.048-0.093] unit decrease	NR [11722792] (imputed)	N
83	rs28364584	19	8454318	rs28364584	2021-06-29	33462484	Sinnott-Armstrong N	2021-01-18	Nat Genet	www.ncbi.nlm.nih.gov/pubmed/33462484	Genetics of 35 blood and urine biomarkers in the UK Biobank.	Apolipoprotein A1 levels	311601 European ancestry individuals 5550 African ancestry individuals 6682 South Asian ancestry individuals	NA	19p13.2	NR	RAB11B-AS1			ENSG00000269386	NA	NA	rs28364584-C	rs28364584	0	28364584	intron_variant	0	NR	1e-22	22		0.0281	[0.022-0.034] unit increase	Affymetrix [9000000] (imputed)	N
83	rs28364584	19	8454318	rs28364584	2021-06-29	33462484	Sinnott-Armstrong N	2021-01-18	Nat Genet	www.ncbi.nlm.nih.gov/pubmed/33462484	Genetics of 35 blood and urine biomarkers in the UK Biobank.	High density lipoprotein cholesterol levels	313372 European ancestry individuals 5573 African ancestry individuals 6689 South Asian ancestry individuals	NA	19p13.2	NR	RAB11B-AS1			ENSG00000269386	NA	NA	rs28364584-C	rs28364584	0	28364584	intron_variant	0	NR	5e-36	35.301		0.0359	[0.03-0.042] unit increase	Affymetrix [9000000] (imputed)	N
83	rs28364584	19	8454318	rs28364584	2021-06-29	33462484	Sinnott-Armstrong N	2021-01-18	Nat Genet	www.ncbi.nlm.nih.gov/pubmed/33462484	Genetics of 35 blood and urine biomarkers in the UK Biobank.	Triglyceride levels	342233 European ancestry individuals 6014 African ancestry individuals 7330 South Asian ancestry individuals	NA	19p13.2	NR	RAB11B-AS1			ENSG00000269386	NA	NA	rs28364584-C	rs28364584	0	28364584	intron_variant	0	NR	7e-15	14.1549		0.0213	[0.016-0.027] unit decrease	Affymetrix [9000000] (imputed)	N
83	rs111500536	19	8456738	rs116483979	2023-05-31	36764567	Davyson E	2023-02-09	Biol Psychiatry	www.ncbi.nlm.nih.gov/pubmed/36764567	Metabolomic Investigation of Major Depressive Disorder Identifies a Potentially Causal Association With Polyunsaturated Fatty Acids.	Free cholesterol to total lipids in medium LDL percentage (UKB data field 23622)	88329 European ancestry individuals	NA	19p13.2		RAB11B			ENSG00000185236	NA	NA	rs116483979-T	rs116483979	0	116483979	intron_variant	0	0.0310033	7e-10	9.1549		0.0818373	[0.056-0.108] unit increase	NR [16366144] (imputed)	N
83	rs28364584	19	8461663	rs12976739	2020-01-07	31719535	Noordam R	2019-11-12	Nat Commun	www.ncbi.nlm.nih.gov/pubmed/31719535	Multi-ancestry sleep-by-SNV interaction analysis in 126.926 individuals reveals lipid loci stratified by sleep duration.	HDL cholesterol levels x long total sleep time interaction (2df test)	2933 African American long sleepers 364 Chinese ancestry long sleepers 112 Asian ancestry long sleepers up to 7870 European ancestry long sleepers 1038 Hispanic/Latino long sleepers up to 11975 African American controls 1449 Chinese ancestry controls 454 Asian ancestry controls at least 32171 European ancestry controls 4091 Hispanic/Latino controls	at least 217 African American long sleepers. 616 East Asian ancestry long sleepers. up to 9.486 European ancestry long sleepers. 2.515 Hispanic long sleepers. at least 929 African American controls. 2.517 East Asian ancestry controls. up to 38.126 European ancestry controls. 10.063 Hispanic controls	19p13.2	ANGPTL4	RAB11B			ENSG00000185236	NA	NA	rs12976739-?	rs12976739	0	12976739	intron_variant	0	NR	4e-16	15.3979		0.007325	[0.0053-0.0093] unit increase	Affymetrix. Illumina [up to 2533153] (imputed)	N
83	rs28364584	19	8461663	rs12976739	2022-12-12	36376304	Koskeridis F	2022-11-14	Nat Commun	www.ncbi.nlm.nih.gov/pubmed/36376304	Pleiotropic genetic architecture and novel loci for C-reactive protein levels.	Triglyceride levels (MTAG)	361194 European ancestry individuals	NA	19p13.2		RAB11B			ENSG00000185236	NA	NA	rs12976739-A	rs12976739	0	12976739	intron_variant	0	NR	2e-13	12.699		0.01865	[0.014-0.024] unit decrease	NR [6206408] (imputed)	N
83	rs28364584	19	8461663	rs12976739	2023-06-26	37277458	Vosberg DE	2023-06-05	Sci Rep	www.ncbi.nlm.nih.gov/pubmed/37277458	The genetics of a "femaleness/maleness" score in cardiometabolic traits in the UK biobank.	Multi-trait sex score	141980 European ancestry males	NA	19p13.2		RAB11B			ENSG00000185236	NA	NA	rs12976739-?	rs12976739	0	12976739	intron_variant	0	NR	3e-13	12.5229		NA		Affymetrix [8644321] (imputed)	N
83	rs2913968	19	8466259	rs10410840	2023-06-26	37277458	Vosberg DE	2023-06-05	Sci Rep	www.ncbi.nlm.nih.gov/pubmed/37277458	The genetics of a "femaleness/maleness" score in cardiometabolic traits in the UK biobank.	Multi-trait sex score	141980 European ancestry males	NA	19p13.2		RAB11B			ENSG00000185236	NA	NA	rs10410840-?	rs10410840	0	10410840	intron_variant	0	NR	4e-11	10.3979		NA		Affymetrix [8644321] (imputed)	N
83	rs2913968	19	8466792	rs11670119	2020-04-17	31669095	Zhu Z	2019-10-24	J Allergy Clin Immunol	www.ncbi.nlm.nih.gov/pubmed/31669095	Shared Genetic and Experimental Links between Obesity-Related Traits and Asthma Subtypes in UK Biobank.	Waist-to-hip ratio adjusted for BMI	457690 European ancestry individuals	NA	19p13.2	NR	RAB11B			ENSG00000185236	NA	NA	rs11670119-?	rs11670119	0	11670119	intron_variant	0	NR	4e-08	7.39794		NA		Affymetrix [~ 8270000] (imputed)	N
83	rs2967605	19	8468485	rs2241588	2019-02-08	30595370	Kichaev G	2018-12-27	Am J Hum Genet	www.ncbi.nlm.nih.gov/pubmed/30595370	Leveraging Polygenic Functional Enrichment to Improve GWAS Power.	Waist-hip ratio	approximately 458000 European ancestry individuals	NA	19p13.2		RAB11B			ENSG00000185236	NA	NA	rs2241588-?	rs2241588	0	2241588	3_prime_UTR_variant	0	NR	5e-08	7.30103		NA		NR [~ 8900000] (imputed)	N
83	rs2967605	19	8468485	rs2241588	2023-06-26	37277458	Vosberg DE	2023-06-05	Sci Rep	www.ncbi.nlm.nih.gov/pubmed/37277458	The genetics of a "femaleness/maleness" score in cardiometabolic traits in the UK biobank.	Multi-trait sex score	141980 European ancestry males	NA	19p13.2		RAB11B			ENSG00000185236	NA	NA	rs2241588-?	rs2241588	0	2241588	3_prime_UTR_variant	0	NR	3e-08	7.52288		NA		Affymetrix [8644321] (imputed)	N
83	rs2967605	19	8469738	rs2967605	2009-01-12	19060906	Kathiresan S	2008-12-07	Nat Genet	www.ncbi.nlm.nih.gov/pubmed/19060906	Common variants at 30 loci contribute to polygenic dyslipidemia.	HDL cholesterol	19840 European ancestry individuals	Up to 20.623 European ancestry individuals	19p13.2	ANGPTL4	RAB11B - MARCHF2	ENSG00000185236	ENSG00000099785		420	8416	rs2967605-T	rs2967605	0	2967605	downstream_gene_variant	1	0.16	1e-08	8		0.12	[0.04-0.20] s.d. decrease	Affymetrix. Illumina [~ 2600000] (imputed)	N
83	rs2967605	19	8469738	rs2967605	2019-02-14	29507422	Hoffmann TJ	2018-03-05	Nat Genet	www.ncbi.nlm.nih.gov/pubmed/29507422	A large electronic-health-record-based genome-wide study of serum lipids.	High density lipoprotein cholesterol levels	76627 European ancestry individuals 7795 Hispanic individuals 6855 East Asian ancestry individuals 2958 African American individuals 439 South Asian ancestry individuals	NA	19p13.2	NR	RAB11B - MARCHF2	ENSG00000185236	ENSG00000099785		420	8416	rs2967605-C	rs2967605	0	2967605	downstream_gene_variant	1	0.814	8e-09	8.09691	(EA)	0.031	unit increase	Affymetrix [at least 7091467] (imputed)	N
83	rs2967605	19	8469738	rs2967605	2019-02-14	29507422	Hoffmann TJ	2018-03-05	Nat Genet	www.ncbi.nlm.nih.gov/pubmed/29507422	A large electronic-health-record-based genome-wide study of serum lipids.	High density lipoprotein cholesterol levels	76627 European ancestry individuals 7795 Hispanic individuals 6855 East Asian ancestry individuals 2958 African American individuals 439 South Asian ancestry individuals	NA	19p13.2	NR	RAB11B - MARCHF2	ENSG00000185236	ENSG00000099785		420	8416	rs2967605-C	rs2967605	0	2967605	downstream_gene_variant	1	NR	8e-11	10.0969		0.03	unit increase	Affymetrix [at least 7091467] (imputed)	N
83	rs2967605	19	8469738	rs2967605	2023-06-26	37277458	Vosberg DE	2023-06-05	Sci Rep	www.ncbi.nlm.nih.gov/pubmed/37277458	The genetics of a "femaleness/maleness" score in cardiometabolic traits in the UK biobank.	Multi-trait sex score	161906 European ancestry females	NA	19p13.2		RAB11B - MARCHF2	ENSG00000185236	ENSG00000099785		420	8416	rs2967605-?	rs2967605	0	2967605	downstream_gene_variant	1	NR	4e-09	8.39794		NA		Affymetrix [8642454] (imputed)	N
83	rs2967605	19	8469738	rs2967605	2022-09-13	35893037	Pipal KV	2022-07-22	Genes (Basel)	www.ncbi.nlm.nih.gov/pubmed/35893037	Susceptibility Loci for Type 2 Diabetes in the Ethnically Endogamous Indian Sindhi Population: A Pooled Blood Genome-Wide Association Study.	Type 2 diabetes	418 Sindhi ancestry cases from endogamous families 984 Sindhi ancestry controls from endogamous families	NA	19p13.2		RAB11B - MARCHF2	ENSG00000185236	ENSG00000099785		420	8416	rs2967605-?	rs2967605	0	2967605	downstream_gene_variant	1	NR	2e-23	22.699		NA		Illumina [608550]	N
83	rs62117527	19	8486332	rs62117527	2023-04-03	34648354	Pietzner M	2021-11-12	Science	www.ncbi.nlm.nih.gov/pubmed/34648354	Mapping the proteo-genomic convergence of human diseases.	Heparin-binding EGF-like growth factor levels	10708 European ancestry individuals	NA	19p13.2		MARCHF2			ENSG00000099785	NA	NA	rs62117527-T	rs62117527	0	62117527	intron_variant	0	0.28	4e-14	13.3979		0.11	[0.081-0.139] unit decrease	Affymetrix. Illumina [10200000] (imputed)	N
83	rs62117527	19	8486332	rs62117527	2023-06-26	37277458	Vosberg DE	2023-06-05	Sci Rep	www.ncbi.nlm.nih.gov/pubmed/37277458	The genetics of a "femaleness/maleness" score in cardiometabolic traits in the UK biobank.	Multi-trait sex score	141980 European ancestry males	NA	19p13.2		MARCHF2			ENSG00000099785	NA	NA	rs62117527-?	rs62117527	0	62117527	intron_variant	0	NR	2e-08	7.69897		NA		Affymetrix [8644321] (imputed)	N
83	rs10411072	19	8488751	rs10409969	2023-02-09	36224396	Yengo L	2022-10-12	Nature	www.ncbi.nlm.nih.gov/pubmed/36224396	A saturated map of common genetic variants associated with human height.	Height	5314291 European ancestry Hispanic or Latin American East Asian ancestry African ancestry South Asian ancestry individuals	NA	19p13.2		MARCHF2			ENSG00000099785	NA	NA	rs10409969-A	rs10409969	0	10409969	intron_variant	0	0.2785	1e-09	9	(conditional)	0.0046	[0.003-0.0062] unit increase	Affymetrix. Illumina [1385132] (imputed)	N
83	rs7508201	19	8500051	rs11259979	2019-01-28	30598549	Morris JA	2018-12-31	Nat Genet	www.ncbi.nlm.nih.gov/pubmed/30598549	An atlas of genetic influences on osteoporosis in humans and mice.	Heel bone mineral density	426824 British ancestry individuals	NA	19p13.2	2023-03-02	MARCHF2			ENSG00000099785	NA	NA	rs11259979-C	rs11259979	0	11259979	intron_variant	0	0.690864	1e-11	11		0.0136393	[0.0097-0.0176] unit increase	NR [13737936] (imputed)	N
83	rs7508201	19	8500051	rs11259979	2019-02-08	30595370	Kichaev G	2018-12-27	Am J Hum Genet	www.ncbi.nlm.nih.gov/pubmed/30595370	Leveraging Polygenic Functional Enrichment to Improve GWAS Power.	Heel bone mineral density	approximately 446000 European ancestry individuals	NA	19p13.2		MARCHF2			ENSG00000099785	NA	NA	rs11259979-?	rs11259979	0	11259979	intron_variant	0	NR	1e-11	11		NA		NR [~ 8900000] (imputed)	N
83	rs7508201	19	8500051	rs11259979	2018-10-18	30048462	Kim SK	2018-07-26	PLoS One	www.ncbi.nlm.nih.gov/pubmed/30048462	Identification of 613 new loci associated with heel bone mineral density and a polygenic risk score for bone mineral density. osteoporosis and fracture.	Heel bone mineral density	394929 European ancestry individuals	NA	19p13.2		MARCHF2			ENSG00000099785	NA	NA	rs11259979-?	rs11259979	0	11259979	intron_variant	0	NR	3e-10	9.52288		0.0141969	[0.0097-0.0187] unit increase	Affymetrix [20259828] (imputed)	N
83	rs7508201	19	8512940	rs17160491	2021-06-29	33462484	Sinnott-Armstrong N	2021-01-18	Nat Genet	www.ncbi.nlm.nih.gov/pubmed/33462484	Genetics of 35 blood and urine biomarkers in the UK Biobank.	Apolipoprotein A1 levels	311601 European ancestry individuals 5550 African ancestry individuals 6682 South Asian ancestry individuals	NA	19p13.2	NR	HNRNPM			ENSG00000099783	NA	NA	rs17160491-G	rs17160491	0	17160491	intron_variant	0	NR	2e-09	8.69897		0.0161	[0.011-0.021] unit decrease	Affymetrix [9000000] (imputed)	N
83	rs7508201	19	8512940	rs17160491	2021-06-29	33462484	Sinnott-Armstrong N	2021-01-18	Nat Genet	www.ncbi.nlm.nih.gov/pubmed/33462484	Genetics of 35 blood and urine biomarkers in the UK Biobank.	High density lipoprotein cholesterol levels	313372 European ancestry individuals 5573 African ancestry individuals 6689 South Asian ancestry individuals	NA	19p13.2	NR	HNRNPM			ENSG00000099783	NA	NA	rs17160491-G	rs17160491	0	17160491	intron_variant	0	NR	5e-09	8.30103		0.0157	[0.01-0.021] unit decrease	Affymetrix [9000000] (imputed)	N
83	rs7508201	19	8537096	rs35279560	2020-11-04	33097823	Pei YF	2020-10-23	Commun Biol	www.ncbi.nlm.nih.gov/pubmed/33097823	The genetic architecture of appendicular lean mass characterized by association analysis in the UK Biobank study.	Appendicular lean mass	450243 European ancestry individuals	NA	19p13.2	HNRNPM	HNRNPM			ENSG00000099783	NA	NA	rs35279560-T	rs35279560	0	35279560	intron_variant	0	0.3091	1e-13	13		0.015	[0.011-0.019] unit increase	Affymetrix [18391927] (imputed)	N
83	rs59034702	19	8544695	rs59034702	2023-06-26	37277458	Vosberg DE	2023-06-05	Sci Rep	www.ncbi.nlm.nih.gov/pubmed/37277458	The genetics of a "femaleness/maleness" score in cardiometabolic traits in the UK biobank.	Multi-trait sex score	141980 European ancestry males	NA	19p13.2		HNRNPM			ENSG00000099783	NA	NA	rs59034702-?	rs59034702	0	59034702	intron_variant	0	NR	8e-10	9.09691		NA		Affymetrix [8644321] (imputed)	N
83	rs59372292	19	8546138	rs59372292	2018-01-29	29212778	van der Harst P	2017-12-06	Circ Res	www.ncbi.nlm.nih.gov/pubmed/29212778	Identification of 64 Novel Genetic Loci Provides an Expanded View on the Genetic Architecture of Coronary Artery Disease.	Coronary artery disease	34541 cases 261984 controls	88.192 cases. 162.544 controls	19p13.2	HNRNPM. PRAM1	HNRNPM			ENSG00000099783	NA	NA	rs59372292-T	rs59372292	0	59372292	intron_variant	0	0.22	5e-07	6.30103		0.039	[0.023-0.055] unit increase	Affymetrix [7947838] (imputed)	N
83	rs7508201	19	8552273	rs2277987	2023-06-05	35971929	Lin L	2022-08-16	Endokrynol Pol	www.ncbi.nlm.nih.gov/pubmed/35971929	Genome-wide association study of fasting proinsulin. fasting insulin. 2-hour postprandial proinsulin. and 2-hour postprandial insulin in Chinese Han people.	2-hour postprandial proinsulin levels in prediabetes	451 Han Chinese ancestry individuals	NA	19p13.2		HNRNPM			ENSG00000099783	NA	NA	rs2277987-?	rs2277987	0	2277987	non_coding_transcript_exon_variant	0	NR	6e-08	7.22185		NA		NR [NR] (imputed)	N
83	rs2967602	19	8565043	rs28527176	2023-06-26	37277458	Vosberg DE	2023-06-05	Sci Rep	www.ncbi.nlm.nih.gov/pubmed/37277458	The genetics of a "femaleness/maleness" score in cardiometabolic traits in the UK biobank.	Multi-trait sex score	141980 European ancestry males	NA	19p13.2		PRAM1			ENSG00000133246	NA	NA	rs28527176-?	rs28527176	0	28527176	intron_variant	0	NR	5e-11	10.301		NA		Affymetrix [8644321] (imputed)	N
83	rs60318332	19	8565131	rs60318332	2023-05-31	36764567	Davyson E	2023-02-09	Biol Psychiatry	www.ncbi.nlm.nih.gov/pubmed/36764567	Metabolomic Investigation of Major Depressive Disorder Identifies a Potentially Causal Association With Polyunsaturated Fatty Acids.	Free cholesterol to total lipids in small VLDL percentage (UKB data field 23602)	88329 European ancestry individuals	NA	19p13.2		PRAM1			ENSG00000133246	NA	NA	rs60318332-G	rs60318332	0	60318332	intron_variant	0	0.0897942	8e-13	12.0969		0.0584387	[0.042-0.074] unit increase	NR [16366144] (imputed)	N
83	rs60318332	19	8565131	rs60318332	2023-05-31	36764567	Davyson E	2023-02-09	Biol Psychiatry	www.ncbi.nlm.nih.gov/pubmed/36764567	Metabolomic Investigation of Major Depressive Disorder Identifies a Potentially Causal Association With Polyunsaturated Fatty Acids.	Cholesterol to total lipids in medium VLDL percentage (UKB data field 23595)	88329 European ancestry individuals	NA	19p13.2		PRAM1			ENSG00000133246	NA	NA	rs60318332-G	rs60318332	0	60318332	intron_variant	0	0.0897942	1e-11	11		0.054844	[0.039-0.071] unit increase	NR [16366144] (imputed)	N
83	rs60318332	19	8565131	rs60318332	2023-05-31	36764567	Davyson E	2023-02-09	Biol Psychiatry	www.ncbi.nlm.nih.gov/pubmed/36764567	Metabolomic Investigation of Major Depressive Disorder Identifies a Potentially Causal Association With Polyunsaturated Fatty Acids.	Triglycerides to total lipids in medium VLDL percentage (UKB data field 23598)	88329 European ancestry individuals	NA	19p13.2		PRAM1			ENSG00000133246	NA	NA	rs60318332-G	rs60318332	0	60318332	intron_variant	0	0.0897942	8e-11	10.0969		0.052553	[0.037-0.068] unit decrease	NR [16366144] (imputed)	N
83	rs60318332	19	8565131	rs60318332	2023-05-31	36764567	Davyson E	2023-02-09	Biol Psychiatry	www.ncbi.nlm.nih.gov/pubmed/36764567	Metabolomic Investigation of Major Depressive Disorder Identifies a Potentially Causal Association With Polyunsaturated Fatty Acids.	Phospholipids to total lipids in small VLDL percentage (UKB data field 23599)	88329 European ancestry individuals	NA	19p13.2		PRAM1			ENSG00000133246	NA	NA	rs60318332-G	rs60318332	0	60318332	intron_variant	0	0.0897942	2e-12	11.699		0.0574326	[0.041-0.073] unit increase	NR [16366144] (imputed)	N
83	rs60318332	19	8565131	rs60318332	2023-05-31	36764567	Davyson E	2023-02-09	Biol Psychiatry	www.ncbi.nlm.nih.gov/pubmed/36764567	Metabolomic Investigation of Major Depressive Disorder Identifies a Potentially Causal Association With Polyunsaturated Fatty Acids.	Triglycerides to total lipids in very small VLDL percentage (UKB data field 23608)	88329 European ancestry individuals	NA	19p13.2		PRAM1			ENSG00000133246	NA	NA	rs60318332-G	rs60318332	0	60318332	intron_variant	0	0.0897942	8e-12	11.0969		0.0555073	[0.04-0.071] unit decrease	NR [16366144] (imputed)	N
83	rs2967602	19	8566299	rs2967595	2020-09-18	32888494	Vuckovic D	2020-09-01	Cell	www.ncbi.nlm.nih.gov/pubmed/32888494	The Polygenic and Monogenic Basis of Blood Traits and Diseases.	Basophil count	408112 British individuals	NA	19p13.2	PRAM1	PRAM1			ENSG00000133246	NA	NA	rs2967595-T	rs2967595	0	2967595	intron_variant	0	0.167788	6e-22	21.2218		0.0288634	[0.023-0.035] unit decrease	Affymetrix [93095623] (imputed)	N
83	rs2967602	19	8566634	rs1609712	2020-09-23	32888494	Vuckovic D	2020-09-01	Cell	www.ncbi.nlm.nih.gov/pubmed/32888494	The Polygenic and Monogenic Basis of Blood Traits and Diseases.	Basophil percentage of white cells	408112 British individuals	NA	19p13.2	PRAM1	PRAM1			ENSG00000133246	NA	NA	rs1609712-A	rs1609712	0	1609712	intron_variant	0	0.167455	6e-28	27.2218		0.0325808	[0.027-0.038] unit decrease	Affymetrix [93095623] (imputed)	N
83	rs2967602	19	8569064	rs2967602	2020-09-21	32888493	Chen MH	2020-09-01	Cell	www.ncbi.nlm.nih.gov/pubmed/32888493	Trans-ethnic and Ancestry-Specific Blood-Cell Genetics in 746.667 Individuals from 5 Global Populations.	Basophil count	577663 African American or Afro-Caribbean African ancestry European ancestry East Asian ancestry Hispanic or Latin American and South Asian ancestry individuals	NA	19p13.2	NR	PRAM1 - ZNF414	ENSG00000133246	ENSG00000133250		1540	5498	rs2967602-C	rs2967602	0	2967602	intergenic_variant	1	0.17286	8e-20	19.0969		NA		Affymetrix. Illumina [19905671] (imputed)	N
83	rs2967602	19	8569064	rs2967602	2020-09-21	32888493	Chen MH	2020-09-01	Cell	www.ncbi.nlm.nih.gov/pubmed/32888493	Trans-ethnic and Ancestry-Specific Blood-Cell Genetics in 746.667 Individuals from 5 Global Populations.	Basophil count	474001 European ancestry individuals	NA	19p13.2	NR	PRAM1 - ZNF414	ENSG00000133246	ENSG00000133250		1540	5498	rs2967602-C	rs2967602	0	2967602	intergenic_variant	1	0.165556	9e-23	22.0458		0.028048	[0.022-0.034] SD unit decrease	Affymetrix. Illumina [50036608] (imputed)	N
83	rs2967602	19	8579011	rs2287863	2023-02-09	36224396	Yengo L	2022-10-12	Nature	www.ncbi.nlm.nih.gov/pubmed/36224396	A saturated map of common genetic variants associated with human height.	Height	5314291 European ancestry Hispanic or Latin American East Asian ancestry African ancestry South Asian ancestry individuals	NA	19p13.2		ZNF414			ENSG00000133250	NA	NA	rs2287863-C	rs2287863	0	2287863	5_prime_UTR_variant	0	0.1761	4e-52	51.3979		0.0122	[0.011-0.014] unit decrease	Affymetrix. Illumina [1385132] (imputed)	N
83	rs113898159	19	8589030	rs113898159	2023-06-26	37277458	Vosberg DE	2023-06-05	Sci Rep	www.ncbi.nlm.nih.gov/pubmed/37277458	The genetics of a "femaleness/maleness" score in cardiometabolic traits in the UK biobank.	Multi-trait sex score	161906 European ancestry females	NA	19p13.2		MYO1F			ENSG00000142347	NA	NA	rs113898159-?	rs113898159	0	113898159	intron_variant	0	NR	3e-10	9.52288		NA		Affymetrix [8642454] (imputed)	N
83	rs2913926	19	8598280	rs2967592	2023-06-26	37277458	Vosberg DE	2023-06-05	Sci Rep	www.ncbi.nlm.nih.gov/pubmed/37277458	The genetics of a "femaleness/maleness" score in cardiometabolic traits in the UK biobank.	Multi-trait sex score	141980 European ancestry males	NA	19p13.2		MYO1F			ENSG00000142347	NA	NA	rs2967592-?	rs2967592	0	2967592	intron_variant	0	NR	6e-15	14.2218		NA		Affymetrix [8644321] (imputed)	N
83	rs4804311	19	8615589	rs4804311	2020-04-17	31669095	Zhu Z	2019-10-24	J Allergy Clin Immunol	www.ncbi.nlm.nih.gov/pubmed/31669095	Shared Genetic and Experimental Links between Obesity-Related Traits and Asthma Subtypes in UK Biobank.	Waist circumference adjusted for body mass index	457690 European ancestry individuals	NA	19p13.2	NR	MYO1F			ENSG00000142347	NA	NA	rs4804311-?	rs4804311	0	4804311	intron_variant	0	NR	5e-14	13.301		NA		Affymetrix [~ 8270000] (imputed)	N
83	rs4804311	19	8615589	rs4804311	2022-12-12	36376304	Koskeridis F	2022-11-14	Nat Commun	www.ncbi.nlm.nih.gov/pubmed/36376304	Pleiotropic genetic architecture and novel loci for C-reactive protein levels.	High-density lipoprotein levels (MTAG)	361194 European ancestry individuals	NA	19p13.2		MYO1F			ENSG00000142347	NA	NA	rs4804311-A	rs4804311	0	4804311	intron_variant	0	NR	1e-17	17		0.04056	[0.031-0.05] unit decrease	NR [6206408] (imputed)	N
83	rs4804311	19	8615589	rs4804311	2022-12-12	36376304	Koskeridis F	2022-11-14	Nat Commun	www.ncbi.nlm.nih.gov/pubmed/36376304	Pleiotropic genetic architecture and novel loci for C-reactive protein levels.	Triglyceride levels (MTAG)	361194 European ancestry individuals	NA	19p13.2		MYO1F			ENSG00000142347	NA	NA	rs4804311-A	rs4804311	0	4804311	intron_variant	0	NR	5e-18	17.301		0.039059	[0.03-0.048] unit increase	NR [6206408] (imputed)	N
83	rs4804311	19	8615589	rs4804311	2023-05-31	36764567	Davyson E	2023-02-09	Biol Psychiatry	www.ncbi.nlm.nih.gov/pubmed/36764567	Metabolomic Investigation of Major Depressive Disorder Identifies a Potentially Causal Association With Polyunsaturated Fatty Acids.	Concentration of small VLDL particles (UKB data field 23509)	88329 European ancestry individuals	NA	19p13.2		MYO1F			ENSG00000142347	NA	NA	rs4804311-G	rs4804311	0	4804311	intron_variant	0	0.0827221	8e-10	9.09691		0.0524063	[0.036-0.069] unit decrease	NR [16366144] (imputed)	N
83	rs4804311	19	8615589	rs4804311	2023-06-26	37277458	Vosberg DE	2023-06-05	Sci Rep	www.ncbi.nlm.nih.gov/pubmed/37277458	The genetics of a "femaleness/maleness" score in cardiometabolic traits in the UK biobank.	Multi-trait sex score	161906 European ancestry females	NA	19p13.2		MYO1F			ENSG00000142347	NA	NA	rs4804311-?	rs4804311	0	4804311	intron_variant	0	NR	2e-11	10.699		NA		Affymetrix [8642454] (imputed)	N
83	rs4804311	19	8615589	rs4804311	2023-02-09	36224396	Yengo L	2022-10-12	Nature	www.ncbi.nlm.nih.gov/pubmed/36224396	A saturated map of common genetic variants associated with human height.	Height	455180 Hispanic or Latin American individuals	NA	19p13.2		MYO1F			ENSG00000142347	NA	NA	rs4804311-G	rs4804311	0	4804311	intron_variant	0	0.0716	7e-23	22.1549		0.0434	[0.035-0.052] unit decrease	Affymetrix. Illumina [1385132] (imputed)	N
83	rs4804311	19	8615589	rs4804311	2023-02-09	36224396	Yengo L	2022-10-12	Nature	www.ncbi.nlm.nih.gov/pubmed/36224396	A saturated map of common genetic variants associated with human height.	Height	5314291 European ancestry Hispanic or Latin American East Asian ancestry African ancestry South Asian ancestry individuals	NA	19p13.2		MYO1F			ENSG00000142347	NA	NA	rs4804311-G	rs4804311	0	4804311	intron_variant	0	0.077	1e-72	72		0.0257	[0.023-0.028] unit decrease	Affymetrix. Illumina [1385132] (imputed)	N
83	rs4804311	19	8615589	rs4804311	2023-06-26	37277458	Vosberg DE	2023-06-05	Sci Rep	www.ncbi.nlm.nih.gov/pubmed/37277458	The genetics of a "femaleness/maleness" score in cardiometabolic traits in the UK biobank.	Multi-trait sex score	141980 European ancestry males	NA	19p13.2		MYO1F			ENSG00000142347	NA	NA	rs4804311-?	rs4804311	0	4804311	intron_variant	0	NR	1e-18	18		NA		Affymetrix [8644321] (imputed)	N
83	rs2913926	19	8619461	rs2913925	2023-02-09	36224396	Yengo L	2022-10-12	Nature	www.ncbi.nlm.nih.gov/pubmed/36224396	A saturated map of common genetic variants associated with human height.	Height	5314291 European ancestry Hispanic or Latin American East Asian ancestry African ancestry South Asian ancestry individuals	NA	19p13.2		MYO1F			ENSG00000142347	NA	NA	rs2913925-G	rs2913925	0	2913925	splice_region_variant	0	0.139	3e-34	33.5229		0.0132	[0.011-0.015] unit decrease	Affymetrix. Illumina [1385132] (imputed)	N
83	rs2913926	19	8620823	rs73501545	2023-06-26	37277458	Vosberg DE	2023-06-05	Sci Rep	www.ncbi.nlm.nih.gov/pubmed/37277458	The genetics of a "femaleness/maleness" score in cardiometabolic traits in the UK biobank.	Multi-trait sex score	161906 European ancestry females	NA	19p13.2		MYO1F			ENSG00000142347	NA	NA	rs73501545-?	rs73501545	0	73501545	intron_variant	0	NR	4e-11	10.3979		NA		Affymetrix [8642454] (imputed)	N
83	rs4804311	19	8625081	rs111644945	2021-06-29	33462484	Sinnott-Armstrong N	2021-01-18	Nat Genet	www.ncbi.nlm.nih.gov/pubmed/33462484	Genetics of 35 blood and urine biomarkers in the UK Biobank.	High density lipoprotein cholesterol levels	313372 European ancestry individuals 5573 African ancestry individuals 6689 South Asian ancestry individuals	NA	19p13.2	NR	MYO1F			ENSG00000142347	NA	NA	rs111644945-A	rs111644945	0	111644945	intron_variant	0	NR	3e-12	11.5229		0.0285	[0.02-0.037] unit increase	Affymetrix [9000000] (imputed)	N
83	rs4804311	19	8625081	rs111644945	2021-06-29	33462484	Sinnott-Armstrong N	2021-01-18	Nat Genet	www.ncbi.nlm.nih.gov/pubmed/33462484	Genetics of 35 blood and urine biomarkers in the UK Biobank.	Triglyceride levels	342233 European ancestry individuals 6014 African ancestry individuals 7330 South Asian ancestry individuals	NA	19p13.2	NR	MYO1F			ENSG00000142347	NA	NA	rs111644945-A	rs111644945	0	111644945	intron_variant	0	NR	2e-17	16.699		0.0333	[0.026-0.041] unit decrease	Affymetrix [9000000] (imputed)	N
84	rs3760782	19	11334295	rs4804155	2015-05-13	21347282	Lettre G	2011-02-10	PLoS Genet	www.ncbi.nlm.nih.gov/pubmed/21347282	Genome-wide association study of coronary heart disease and its risk factors in 8.090 African Americans: the NHLBI CARe Project.	HDL cholesterol	7813 African American individuals	4.323 African American and Afro-Caribbean individuals	19p13.2	DOCK6	DOCK6			ENSG00000130158	NA	NA	rs4804155-C	rs4804155	0	4804155	intron_variant	0	0.69	5e-06	5.30103		0.0751	[0.043-0.107] unit increase	Affymetrix [~ 2740000] (imputed)	N
84	rs3760782	19	11334295	rs4804155	2017-06-26	28334899	Spracklen CN	2017-02-21	Hum Mol Genet	www.ncbi.nlm.nih.gov/pubmed/28334899	Association analyses of East Asian individuals and trans-ancestry analyses with European individuals reveal new loci associated with cholesterol and triglyceride levels.	Total cholesterol levels	22814 East Asian ancestry individuals	57.490 East Asian ancestry individuals	19p13.2	LDLR	DOCK6			ENSG00000130158	NA	NA	rs4804155-C	rs4804155	0	4804155	intron_variant	0	0.75	7e-11	10.1549	(BMI unadjusted)	0.074	[0.052-0.096] unit increase	Affymetrix. Illumina [~ 2400000] (imputed)	N
84	rs3760782	19	11334295	rs4804155	2017-06-26	28334899	Spracklen CN	2017-02-21	Hum Mol Genet	www.ncbi.nlm.nih.gov/pubmed/28334899	Association analyses of East Asian individuals and trans-ancestry analyses with European individuals reveal new loci associated with cholesterol and triglyceride levels.	Total cholesterol levels	32576 East Asian ancestry individuals 187365 European ancestry individuals	10.855 Chinese ancestry individuals	19p13.2	LDLR	DOCK6			ENSG00000130158	NA	NA	rs4804155-C	rs4804155	0	4804155	intron_variant	0	0.74	5e-15	14.301	(Asian initial. BMI unadjusted)	0.076	[0.058-0.094] unit increase	Affymetrix. Illumina [up to 1900000] (imputed)	N
84	rs3760782	19	11334295	rs4804155	2019-07-02	31217584	Wojcik GL	2019-06-19	Nature	www.ncbi.nlm.nih.gov/pubmed/31217584	Genetic analyses of diverse populations improves discovery for complex traits.	Total cholesterol levels	10137 African American individuals 17802 Hispanic/Latino individuals 2387 Asian ancestry individuals 1915 Native Hawaiian ancestry individuals 604 Native American ancestry individuals 340 individuals	NA	19p13.2	NR	DOCK6			ENSG00000130158	NA	NA	rs4804155-?	rs4804155	0	4804155	intron_variant	0	NR	4e-15	14.3979		3.19172	[2.4-3.99] unit decrease	Illumina [32003504] (imputed)	N
84	rs3760782	19	11334295	rs4804155	2019-07-01	31217584	Wojcik GL	2019-06-19	Nature	www.ncbi.nlm.nih.gov/pubmed/31217584	Genetic analyses of diverse populations improves discovery for complex traits.	Low density lipoprotein cholesterol levels	9720 African American individuals 17373 Hispanic/Latino individuals 2316 Asian ancestry individuals 1900 Native Hawaiian ancestry individuals 591 Native American ancestry individuals 321 individuals	NA	19p13.2	NR	DOCK6			ENSG00000130158	NA	NA	rs4804155-?	rs4804155	0	4804155	intron_variant	0	NR	2e-09	8.69897		2.21281	[1.49-2.93] unit decrease	Illumina [31808917] (imputed)	N
84	rs3760782	19	11334295	rs4804155	2019-07-01	31217584	Wojcik GL	2019-06-19	Nature	www.ncbi.nlm.nih.gov/pubmed/31217584	Genetic analyses of diverse populations improves discovery for complex traits.	High density lipoprotein cholesterol levels	10085 African American individuals 17751 Hispanic/Latino individuals 2378 Asian ancestry individuals 1912 Native Hawaiian ancestry individuals 604 Native American ancestry individuals 333 individuals	NA	19p13.2	NR	DOCK6			ENSG00000130158	NA	NA	rs4804155-?	rs4804155	0	4804155	intron_variant	0	NR	4e-24	23.3979		1.33381	[1.08-1.59] unit decrease	Illumina [31978362] (imputed)	N
84	rs3760782	19	11334295	rs4804155	2021-06-29	33462484	Sinnott-Armstrong N	2021-01-18	Nat Genet	www.ncbi.nlm.nih.gov/pubmed/33462484	Genetics of 35 blood and urine biomarkers in the UK Biobank.	Apolipoprotein A1 levels	311601 European ancestry individuals 5550 African ancestry individuals 6682 South Asian ancestry individuals	NA	19p13.2	NR	DOCK6			ENSG00000130158	NA	NA	rs4804155-G	rs4804155	0	4804155	intron_variant	0	NR	1e-44	44		0.0573	[0.049-0.065] unit decrease	Affymetrix [9000000] (imputed)	N
84	rs3760782	19	11334295	rs4804155	2021-06-29	33462484	Sinnott-Armstrong N	2021-01-18	Nat Genet	www.ncbi.nlm.nih.gov/pubmed/33462484	Genetics of 35 blood and urine biomarkers in the UK Biobank.	High density lipoprotein cholesterol levels	313372 European ancestry individuals 5573 African ancestry individuals 6689 South Asian ancestry individuals	NA	19p13.2	NR	DOCK6			ENSG00000130158	NA	NA	rs4804155-G	rs4804155	0	4804155	intron_variant	0	NR	7e-41	40.1549		0.0546	[0.047-0.063] unit decrease	Affymetrix [9000000] (imputed)	N
84	rs3760782	19	11334295	rs4804155	2021-06-29	33462484	Sinnott-Armstrong N	2021-01-18	Nat Genet	www.ncbi.nlm.nih.gov/pubmed/33462484	Genetics of 35 blood and urine biomarkers in the UK Biobank.	Insulin-like growth factor 1 levels	340567 European ancestry individuals 5974 African ancestry individuals 7283 South Asian ancestry individuals	NA	19p13.2	NR	DOCK6			ENSG00000130158	NA	NA	rs4804155-G	rs4804155	0	4804155	intron_variant	0	NR	4e-09	8.39794		0.023	[0.015-0.031] unit increase	Affymetrix [9000000] (imputed)	N
84	rs3760782	19	11343795	rs17699089	2023-01-09	35884923	Lee SB	2022-07-06	Biomedicines	www.ncbi.nlm.nih.gov/pubmed/35884923	Dyslipidaemia-Genotype Interactions with Nutrient Intake and Cerebro-Cardiovascular Disease.	LDL cholesterol levels	58701 Korean ancestry individuals	NA	19p13.2		DOCK6			ENSG00000130158	NA	NA	rs17699089-G	rs17699089	0	17699089	intron_variant	0	NR	2e-21	20.699		1.96	[1.55-2.37] unit decrease	Affymetrix [7975321] (imputed)	N
84	rs3760782	19	11343795	rs17699089	2019-03-28	30718733	Moon S	2019-02-04	Sci Rep	www.ncbi.nlm.nih.gov/pubmed/30718733	The Korea Biobank Array: Design and Identification of Coding Variants Associated with Blood Biochemical Traits.	Total cholesterol levels	6949 Korean ancestry individuals	6.000 Korean ancestry individuals	19p13.2	DOCK6	DOCK6			ENSG00000130158	NA	NA	rs17699089-G	rs17699089	0	17699089	intron_variant	0	0.272	7e-09	8.1549		3.8794	[2.57-5.19] unit decrease	Affymetrix [at least 805769] (imputed)	N
84	rs3760782	19	11346550	rs3760782	2017-06-26	28334899	Spracklen CN	2017-02-21	Hum Mol Genet	www.ncbi.nlm.nih.gov/pubmed/28334899	Association analyses of East Asian individuals and trans-ancestry analyses with European individuals reveal new loci associated with cholesterol and triglyceride levels.	HDL cholesterol levels	34930 East Asian ancestry individuals 187167 European ancestry individuals	8.741 Chinese ancestry individuals	19p13.2	ANGPTL8	DOCK6			ENSG00000130158	NA	NA	rs3760782-T	rs3760782	0	3760782	intron_variant	0	0.25	9e-11	10.0458	(Asian initial. BMI unadjusted)	0.07	[0.048-0.092] unit decrease	Affymetrix. Illumina [~ 1900000] (imputed)	N
84	rs3760782	19	11346550	rs3760782	2021-03-22	33339817	Nielsen JB	2020-12-18	Nat Commun	www.ncbi.nlm.nih.gov/pubmed/33339817	Loss-of-function genomic variants highlight potential therapeutic targets for cardiovascular disease.	High density lipoprotein cholesterol levels	76081 European ancestry individuals 127395 Japanese ancestry individuals	NA	19p13.2	DOCK6	DOCK6			ENSG00000130158	NA	NA	rs3760782-?	rs3760782	0	3760782	intron_variant	0	NR	8e-09	8.09691		0.0312	[0.021-0.042] unit increase	Illumina [31500000] (imputed)	N
84	rs3760782	19	11346550	rs3760782	2022-11-17	34887591	Graham SE	2021-12-09	Nature	www.ncbi.nlm.nih.gov/pubmed/34887591	The power of genetic diversity in genome-wide association studies of lipids.	High density lipoprotein cholesterol levels	48057 Hispanic individuals	NA	19p13.2		DOCK6			ENSG00000130158	NA	NA	rs3760782-T	rs3760782	0	3760782	intron_variant	0	0.219346	4e-34	33.3979		0.0997016	[0.084-0.115] unit decrease	NR [52000000] (imputed)	N
84	rs3760782	19	11347493	rs737337	2020-04-29	26690388	Tang CS	2015-12-22	Nat Commun	www.ncbi.nlm.nih.gov/pubmed/26690388	Exome-wide association analysis reveals novel coding sequence variants associated with lipid traits in Chinese.	HDL cholesterol levels	12685 Chinese ancestry individuals	NA	19p13.2	ANGPTL8	DOCK6			ENSG00000130158	NA	NA	rs737337-C	rs737337	0	737337	synonymous_variant	0	0.274	3e-07	6.52288		0.073	[0.046-0.1] unit decrease	Illumina [286795]	N
84	rs3760782	19	11347493	rs737337	2020-04-29	26690388	Tang CS	2015-12-22	Nat Commun	www.ncbi.nlm.nih.gov/pubmed/26690388	Exome-wide association analysis reveals novel coding sequence variants associated with lipid traits in Chinese.	Total cholesterol levels	12685 Chinese ancestry individuals	NA	19p13.2	DOCK6	DOCK6			ENSG00000130158	NA	NA	rs737337-C	rs737337	0	737337	synonymous_variant	0	0.273	8e-10	9.09691		0.09	[0.07-0.11] unit decrease	Illumina [286795]	N
84	rs3760782	19	11347493	rs737337	2019-09-19	30926973	Bentley AR	2019-03-29	Nat Genet	www.ncbi.nlm.nih.gov/pubmed/30926973	Multi-ancestry genome-wide gene-smoking interaction study of 387.272 individuals identifies new loci associated with serum lipids.	HDL cholesterol levels	up to 23761 African ancestry individuals 13171 Asian ancestry individuals up to 90272 European ancestry individuals 6620 Hispanic individuals	NA	19p13.2		DOCK6			ENSG00000130158	NA	NA	rs737337-T	rs737337	0	737337	synonymous_variant	0	0.7615	2e-21	20.699		0.0153	[0.012-0.018] unit increase	Affymetrix. Illumina. Perlegen [NR] (imputed)	N
84	rs3760782	19	11347493	rs737337	2012-01-25	20686565	Teslovich TM	2010-08-05	Nature	www.ncbi.nlm.nih.gov/pubmed/20686565	Biological. clinical and population relevance of 95 loci for blood lipids.	HDL cholesterol	99900 European ancestry individuals	NA	19p13.2	DOCK6. LOC55908	DOCK6			ENSG00000130158	NA	NA	rs737337-C	rs737337	0	737337	synonymous_variant	0	0.08	3e-09	8.52288		0.64	[0.37-0.91] mg/dL decrease	Affymetrix. Illumina. Perlegen [~ 2600000] (imputed)	N
84	rs3760782	19	11347493	rs737337	2014-05-12	24097068	Willer CJ	2013-10-06	Nat Genet	www.ncbi.nlm.nih.gov/pubmed/24097068	Discovery and refinement of loci associated with lipid levels.	HDL cholesterol	94595 European ancestry individuals	93.982 European ancestry individuals	19p13.2	ANGPTL8	DOCK6			ENSG00000130158	NA	NA	rs737337-C	rs737337	0	737337	synonymous_variant	0	0.11	5e-17	16.301		0.056	[NR] unit decrease	NR [NR] (imputed)	N
84	rs3760782	19	11347493	rs737337	2019-02-14	29507422	Hoffmann TJ	2018-03-05	Nat Genet	www.ncbi.nlm.nih.gov/pubmed/29507422	A large electronic-health-record-based genome-wide study of serum lipids.	Total cholesterol levels	76627 European ancestry individuals 7795 Hispanic individuals 6855 East Asian ancestry individuals 2958 African American individuals 439 South Asian ancestry individuals	NA	19p13.2	NR	DOCK6			ENSG00000130158	NA	NA	rs737337-T	rs737337	0	737337	synonymous_variant	0	NR	2e-09	8.69897		0.042	unit increase	Affymetrix [at least 7091467] (imputed)	N
84	rs3760782	19	11347493	rs737337	2017-06-26	28334899	Spracklen CN	2017-02-21	Hum Mol Genet	www.ncbi.nlm.nih.gov/pubmed/28334899	Association analyses of East Asian individuals and trans-ancestry analyses with European individuals reveal new loci associated with cholesterol and triglyceride levels.	HDL cholesterol levels	34930 East Asian ancestry individuals 187167 European ancestry individuals	8.741 Chinese ancestry individuals	19p13.2	ANGPTL8	DOCK6			ENSG00000130158	NA	NA	rs737337-T	rs737337	0	737337	synonymous_variant	0	0.931	1e-21	21	(Trans-ethnic initial)	0.0565	[0.045-0.068] unit increase (EA Beta values)	Affymetrix. Illumina [~ 1900000] (imputed)	N
84	rs3760782	19	11347493	rs737337	2019-07-02	31217584	Wojcik GL	2019-06-19	Nature	www.ncbi.nlm.nih.gov/pubmed/31217584	Genetic analyses of diverse populations improves discovery for complex traits.	Total cholesterol levels	10137 African American individuals 17802 Hispanic/Latino individuals 2387 Asian ancestry individuals 1915 Native Hawaiian ancestry individuals 604 Native American ancestry individuals 340 individuals	NA	19p13.2	NR	DOCK6			ENSG00000130158	NA	NA	rs737337-?	rs737337	0	737337	synonymous_variant	0	NR	1e-15	15		3.14305	[2.37-3.91] unit decrease	Illumina [32003504] (imputed)	N
84	rs3760782	19	11347493	rs737337	2019-07-01	31217584	Wojcik GL	2019-06-19	Nature	www.ncbi.nlm.nih.gov/pubmed/31217584	Genetic analyses of diverse populations improves discovery for complex traits.	Low density lipoprotein cholesterol levels	9720 African American individuals 17373 Hispanic/Latino individuals 2316 Asian ancestry individuals 1900 Native Hawaiian ancestry individuals 591 Native American ancestry individuals 321 individuals	NA	19p13.2	NR	DOCK6			ENSG00000130158	NA	NA	rs737337-?	rs737337	0	737337	synonymous_variant	0	NR	6e-10	9.22185		2.19855	[1.5-2.9] unit decrease	Illumina [31808917] (imputed)	N
84	rs3760782	19	11347493	rs737337	2019-07-01	31217584	Wojcik GL	2019-06-19	Nature	www.ncbi.nlm.nih.gov/pubmed/31217584	Genetic analyses of diverse populations improves discovery for complex traits.	High density lipoprotein cholesterol levels	10085 African American individuals 17751 Hispanic/Latino individuals 2378 Asian ancestry individuals 1912 Native Hawaiian ancestry individuals 604 Native American ancestry individuals 333 individuals	NA	19p13.2	NR	DOCK6			ENSG00000130158	NA	NA	rs737337-?	rs737337	0	737337	synonymous_variant	0	NR	1e-20	20		1.1836	[0.93-1.43] unit decrease	Illumina [31978362] (imputed)	N
84	rs3760782	19	11347493	rs737337	2019-02-14	29507422	Hoffmann TJ	2018-03-05	Nat Genet	www.ncbi.nlm.nih.gov/pubmed/29507422	A large electronic-health-record-based genome-wide study of serum lipids.	High density lipoprotein cholesterol levels	76627 European ancestry individuals 7795 Hispanic individuals 6855 East Asian ancestry individuals 2958 African American individuals 439 South Asian ancestry individuals	NA	19p13.2	NR	DOCK6			ENSG00000130158	NA	NA	rs737337-T	rs737337	0	737337	synonymous_variant	0	0.914	5e-11	10.301	(EA)	0.046	unit increase	Affymetrix [at least 7091467] (imputed)	N
84	rs3760782	19	11347493	rs737337	2019-02-14	29507422	Hoffmann TJ	2018-03-05	Nat Genet	www.ncbi.nlm.nih.gov/pubmed/29507422	A large electronic-health-record-based genome-wide study of serum lipids.	High density lipoprotein cholesterol levels	76627 European ancestry individuals 7795 Hispanic individuals 6855 East Asian ancestry individuals 2958 African American individuals 439 South Asian ancestry individuals	NA	19p13.2	NR	DOCK6			ENSG00000130158	NA	NA	rs737337-T	rs737337	0	737337	synonymous_variant	0	0.804	7e-07	6.1549	(Hispanic)	0.077	unit increase	Affymetrix [at least 7091467] (imputed)	N
84	rs3760782	19	11347493	rs737337	2019-02-14	29507422	Hoffmann TJ	2018-03-05	Nat Genet	www.ncbi.nlm.nih.gov/pubmed/29507422	A large electronic-health-record-based genome-wide study of serum lipids.	High density lipoprotein cholesterol levels	76627 European ancestry individuals 7795 Hispanic individuals 6855 East Asian ancestry individuals 2958 African American individuals 439 South Asian ancestry individuals	NA	19p13.2	NR	DOCK6			ENSG00000130158	NA	NA	rs737337-T	rs737337	0	737337	synonymous_variant	0	0.769	3e-07	6.52288	(East Asian)	0.082	unit increase	Affymetrix [at least 7091467] (imputed)	N
84	rs3760782	19	11347493	rs737337	2019-02-14	29507422	Hoffmann TJ	2018-03-05	Nat Genet	www.ncbi.nlm.nih.gov/pubmed/29507422	A large electronic-health-record-based genome-wide study of serum lipids.	High density lipoprotein cholesterol levels	76627 European ancestry individuals 7795 Hispanic individuals 6855 East Asian ancestry individuals 2958 African American individuals 439 South Asian ancestry individuals	NA	19p13.2	NR	DOCK6			ENSG00000130158	NA	NA	rs737337-T	rs737337	0	737337	synonymous_variant	0	NR	7e-22	21.1549		0.054	unit increase	Affymetrix [at least 7091467] (imputed)	N
84	rs3760782	19	11347493	rs737337	2019-02-14	29507422	Hoffmann TJ	2018-03-05	Nat Genet	www.ncbi.nlm.nih.gov/pubmed/29507422	A large electronic-health-record-based genome-wide study of serum lipids.	Low density lipoprotein cholesterol levels	76627 European ancestry individuals 7795 Hispanic individuals 6855 East Asian ancestry individuals 2958 African American individuals 439 South Asian ancestry individuals	NA	19p13.2	NR	DOCK6			ENSG00000130158	NA	NA	rs737337-T	rs737337	0	737337	synonymous_variant	0	NR	7e-06	5.1549		0.032	unit increase	Affymetrix [at least 7091467] (imputed)	N
84	rs3760782	19	11347493	rs737337	2023-01-09	35884923	Lee SB	2022-07-06	Biomedicines	www.ncbi.nlm.nih.gov/pubmed/35884923	Dyslipidaemia-Genotype Interactions with Nutrient Intake and Cerebro-Cardiovascular Disease.	Triglyceride levels	58701 Korean ancestry individuals	NA	19p13.2		DOCK6			ENSG00000130158	NA	NA	rs737337-C	rs737337	0	737337	synonymous_variant	0	NR	3e-08	7.52288		2.44	[1.58-3.3] unit decrease	Affymetrix [7975321] (imputed)	N
84	rs3760782	19	11347493	rs737337	2022-04-27	35213538	Richardson TG	2022-02-25	PLoS Biol	www.ncbi.nlm.nih.gov/pubmed/35213538	Characterising metabolomic signatures of lipid-modifying therapies through drug target mendelian randomisation.	Cholesterol levels in large HDL	115082 European ancestry individuals	NA	19p13.2		DOCK6			ENSG00000130158	NA	NA	rs737337-T	rs737337	0	737337	synonymous_variant	0	0.923211	1e-11	11		0.0463598	[0.033-0.06] unit increase	NR [11722792] (imputed)	N
84	rs3760782	19	11347493	rs737337	2022-04-27	35213538	Richardson TG	2022-02-25	PLoS Biol	www.ncbi.nlm.nih.gov/pubmed/35213538	Characterising metabolomic signatures of lipid-modifying therapies through drug target mendelian randomisation.	Cholesteryl ester levels in large HDL	115082 European ancestry individuals	NA	19p13.2		DOCK6			ENSG00000130158	NA	NA	rs737337-T	rs737337	0	737337	synonymous_variant	0	0.923211	4e-11	10.3979		0.0453575	[0.032-0.059] unit increase	NR [11722792] (imputed)	N
84	rs3760782	19	11347493	rs737337	2022-04-27	35213538	Richardson TG	2022-02-25	PLoS Biol	www.ncbi.nlm.nih.gov/pubmed/35213538	Characterising metabolomic signatures of lipid-modifying therapies through drug target mendelian randomisation.	Free cholesterol levels in large HDL	115082 European ancestry individuals	NA	19p13.2		DOCK6			ENSG00000130158	NA	NA	rs737337-T	rs737337	0	737337	synonymous_variant	0	0.923211	7e-13	12.1549		0.0487456	[0.035-0.062] unit increase	NR [11722792] (imputed)	N
84	rs3760782	19	11347493	rs737337	2022-06-01	35238325	Lee YH	2022-02-21	Genet Mol Biol	www.ncbi.nlm.nih.gov/pubmed/35238325	APOE and KLF14 genetic variants are sex-specific for low high-density lipoprotein cholesterol identified by a genome-wide association study.	Low high density lipoprotein cholesterol levels	20763 Taiwanese ancestry males	NA	19p13.2		DOCK6			ENSG00000130158	NA	NA	rs737337-?	rs737337	0	737337	synonymous_variant	0	NR	6e-11	10.2218		NA		Affymetrix [NR]	N
84	rs3760782	19	11347493	rs737337	2022-09-29	35945198	Huang QQ	2022-08-09	Nat Commun	www.ncbi.nlm.nih.gov/pubmed/35945198	Transferability of genetic loci and polygenic scores for cardiometabolic traits in British Pakistani and Bangladeshi individuals.	Total cholesterol levels	22000 Pakistani and Bangladeshi ancestry individuals	NA	19p13.2		DOCK6			ENSG00000130158	NA	NA	rs737337-C	rs737337	0	737337	synonymous_variant	0	0.17	1e-06	6		0.07	[0.031-0.109] unit decrease	Illumina [9527863] (imputed)	N
84	rs3760782	19	11347493	rs737337	2022-09-29	35945198	Huang QQ	2022-08-09	Nat Commun	www.ncbi.nlm.nih.gov/pubmed/35945198	Transferability of genetic loci and polygenic scores for cardiometabolic traits in British Pakistani and Bangladeshi individuals.	HDL cholesterol levels	22000 Pakistani and Bangladeshi ancestry individuals	NA	19p13.2		DOCK6			ENSG00000130158	NA	NA	rs737337-C	rs737337	0	737337	synonymous_variant	0	0.17	2e-15	14.699		0.11	[0.09-0.13] unit decrease	Illumina [9527863] (imputed)	N
84	rs3760782	19	11347493	rs737337	2023-05-31	36764567	Davyson E	2023-02-09	Biol Psychiatry	www.ncbi.nlm.nih.gov/pubmed/36764567	Metabolomic Investigation of Major Depressive Disorder Identifies a Potentially Causal Association With Polyunsaturated Fatty Acids.	Phospholipids in HDL (UKB data field 23414)	88329 European ancestry individuals	NA	19p13.2		DOCK6			ENSG00000130158	NA	NA	rs737337-C	rs737337	0	737337	synonymous_variant	0	0.0766453	1e-19	19		0.0732454	[0.057-0.089] unit decrease	NR [16366144] (imputed)	N
84	rs3760782	19	11347493	rs737337	2023-05-31	36764567	Davyson E	2023-02-09	Biol Psychiatry	www.ncbi.nlm.nih.gov/pubmed/36764567	Metabolomic Investigation of Major Depressive Disorder Identifies a Potentially Causal Association With Polyunsaturated Fatty Acids.	Concentration of HDL particles (UKB data field 23430)	88329 European ancestry individuals	NA	19p13.2		DOCK6			ENSG00000130158	NA	NA	rs737337-C	rs737337	0	737337	synonymous_variant	0	0.0766453	8e-16	15.0969		0.0673113	[0.051-0.084] unit decrease	NR [16366144] (imputed)	N
84	rs3760782	19	11347493	rs737337	2023-05-31	36764567	Davyson E	2023-02-09	Biol Psychiatry	www.ncbi.nlm.nih.gov/pubmed/36764567	Metabolomic Investigation of Major Depressive Disorder Identifies a Potentially Causal Association With Polyunsaturated Fatty Acids.	Cholesteryl esters in HDL (UKB data field 23418)	88329 European ancestry individuals	NA	19p13.2		DOCK6			ENSG00000130158	NA	NA	rs737337-C	rs737337	0	737337	synonymous_variant	0	0.0766453	4e-14	13.3979		0.0610157	[0.045-0.077] unit decrease	NR [16366144] (imputed)	N
84	rs3760782	19	11347493	rs737337	2023-05-31	36764567	Davyson E	2023-02-09	Biol Psychiatry	www.ncbi.nlm.nih.gov/pubmed/36764567	Metabolomic Investigation of Major Depressive Disorder Identifies a Potentially Causal Association With Polyunsaturated Fatty Acids.	Free cholesterol in HDL (UKB data field 23422)	88329 European ancestry individuals	NA	19p13.2		DOCK6			ENSG00000130158	NA	NA	rs737337-C	rs737337	0	737337	synonymous_variant	0	0.0766453	3e-14	13.5229		0.060447	[0.045-0.076] unit decrease	NR [16366144] (imputed)	N
84	rs3760782	19	11347493	rs737337	2023-05-31	36764567	Davyson E	2023-02-09	Biol Psychiatry	www.ncbi.nlm.nih.gov/pubmed/36764567	Metabolomic Investigation of Major Depressive Disorder Identifies a Potentially Causal Association With Polyunsaturated Fatty Acids.	Cholesterol in medium HDL (UKB data field 23568)	88329 European ancestry individuals	NA	19p13.2		DOCK6			ENSG00000130158	NA	NA	rs737337-C	rs737337	0	737337	synonymous_variant	0	0.0766453	1e-17	17		0.0701979	[0.054-0.086] unit decrease	NR [16366144] (imputed)	N
84	rs3760782	19	11347493	rs737337	2023-05-31	36764567	Davyson E	2023-02-09	Biol Psychiatry	www.ncbi.nlm.nih.gov/pubmed/36764567	Metabolomic Investigation of Major Depressive Disorder Identifies a Potentially Causal Association With Polyunsaturated Fatty Acids.	Cholesteryl esters in medium HDL (UKB data field 23569)	88329 European ancestry individuals	NA	19p13.2		DOCK6			ENSG00000130158	NA	NA	rs737337-C	rs737337	0	737337	synonymous_variant	0	0.0766453	3e-17	16.5229		0.0697013	[0.054-0.086] unit decrease	NR [16366144] (imputed)	N
84	rs3760782	19	11347493	rs737337	2023-05-31	36764567	Davyson E	2023-02-09	Biol Psychiatry	www.ncbi.nlm.nih.gov/pubmed/36764567	Metabolomic Investigation of Major Depressive Disorder Identifies a Potentially Causal Association With Polyunsaturated Fatty Acids.	Free cholesterol in medium HDL (UKB data field 23570)	88329 European ancestry individuals	NA	19p13.2		DOCK6			ENSG00000130158	NA	NA	rs737337-C	rs737337	0	737337	synonymous_variant	0	0.0766453	4e-18	17.3979		0.0704837	[0.055-0.086] unit decrease	NR [16366144] (imputed)	N
84	rs3760782	19	11347493	rs737337	2023-05-31	36764567	Davyson E	2023-02-09	Biol Psychiatry	www.ncbi.nlm.nih.gov/pubmed/36764567	Metabolomic Investigation of Major Depressive Disorder Identifies a Potentially Causal Association With Polyunsaturated Fatty Acids.	Free cholesterol in large HDL (UKB data field 23563)	88329 European ancestry individuals	NA	19p13.2		DOCK6			ENSG00000130158	NA	NA	rs737337-C	rs737337	0	737337	synonymous_variant	0	0.0766453	2e-10	9.69897		0.0505585	[0.035-0.066] unit decrease	NR [16366144] (imputed)	N
84	rs3760782	19	11347493	rs737337	2023-05-31	36764567	Davyson E	2023-02-09	Biol Psychiatry	www.ncbi.nlm.nih.gov/pubmed/36764567	Metabolomic Investigation of Major Depressive Disorder Identifies a Potentially Causal Association With Polyunsaturated Fatty Acids.	Concentration of medium HDL particles (UKB data field 23565)	88329 European ancestry individuals	NA	19p13.2		DOCK6			ENSG00000130158	NA	NA	rs737337-C	rs737337	0	737337	synonymous_variant	0	0.0766453	1e-19	19		0.0744777	[0.058-0.091] unit decrease	NR [16366144] (imputed)	N
84	rs3760782	19	11347493	rs737337	2023-05-31	36764567	Davyson E	2023-02-09	Biol Psychiatry	www.ncbi.nlm.nih.gov/pubmed/36764567	Metabolomic Investigation of Major Depressive Disorder Identifies a Potentially Causal Association With Polyunsaturated Fatty Acids.	Free cholesterol to total lipids in very large HDL percentage (UKB data field 23632)	88307 European ancestry individuals	NA	19p13.2		DOCK6			ENSG00000130158	NA	NA	rs737337-C	rs737337	0	737337	synonymous_variant	0	0.0766417	2e-10	9.69897		0.0505577	[0.035-0.066] unit increase	NR [16366139] (imputed)	N
84	rs3760782	19	11347493	rs737337	2023-05-31	36764567	Davyson E	2023-02-09	Biol Psychiatry	www.ncbi.nlm.nih.gov/pubmed/36764567	Metabolomic Investigation of Major Depressive Disorder Identifies a Potentially Causal Association With Polyunsaturated Fatty Acids.	Total concentration of lipoprotein particles (UKB data field 23427)	88329 European ancestry individuals	NA	19p13.2		DOCK6			ENSG00000130158	NA	NA	rs737337-C	rs737337	0	737337	synonymous_variant	0	0.0766453	2e-14	13.699		0.0641441	[0.048-0.081] unit decrease	NR [16366144] (imputed)	N
84	rs3760782	19	11347493	rs737337	2023-05-31	36764567	Davyson E	2023-02-09	Biol Psychiatry	www.ncbi.nlm.nih.gov/pubmed/36764567	Metabolomic Investigation of Major Depressive Disorder Identifies a Potentially Causal Association With Polyunsaturated Fatty Acids.	Total lipids in HDL (UKB data field 23426)	88329 European ancestry individuals	NA	19p13.2		DOCK6			ENSG00000130158	NA	NA	rs737337-C	rs737337	0	737337	synonymous_variant	0	0.0766453	6e-18	17.2218		0.0695225	[0.054-0.085] unit decrease	NR [16366144] (imputed)	N
84	rs3760782	19	11347493	rs737337	2023-05-31	36764567	Davyson E	2023-02-09	Biol Psychiatry	www.ncbi.nlm.nih.gov/pubmed/36764567	Metabolomic Investigation of Major Depressive Disorder Identifies a Potentially Causal Association With Polyunsaturated Fatty Acids.	Apolipoprotein A1 levels (UKB data field 23440)	88329 European ancestry individuals	NA	19p13.2		DOCK6			ENSG00000130158	NA	NA	rs737337-C	rs737337	0	737337	synonymous_variant	0	0.0766453	3e-18	17.5229		0.0712639	[0.055-0.087] unit decrease	NR [16366144] (imputed)	N
84	rs3760782	19	11347493	rs737337	2023-05-31	36764567	Davyson E	2023-02-09	Biol Psychiatry	www.ncbi.nlm.nih.gov/pubmed/36764567	Metabolomic Investigation of Major Depressive Disorder Identifies a Potentially Causal Association With Polyunsaturated Fatty Acids.	HDL cholesterol levels (UKB data field 23406)	88329 European ancestry individuals	NA	19p13.2		DOCK6			ENSG00000130158	NA	NA	rs737337-C	rs737337	0	737337	synonymous_variant	0	0.0766453	2e-14	13.699		0.0614505	[0.046-0.077] unit decrease	NR [16366144] (imputed)	N
84	rs3760782	19	11347493	rs737337	2023-05-31	36764567	Davyson E	2023-02-09	Biol Psychiatry	www.ncbi.nlm.nih.gov/pubmed/36764567	Metabolomic Investigation of Major Depressive Disorder Identifies a Potentially Causal Association With Polyunsaturated Fatty Acids.	Total lipids in large HDL (UKB data field 23559)	88329 European ancestry individuals	NA	19p13.2		DOCK6			ENSG00000130158	NA	NA	rs737337-C	rs737337	0	737337	synonymous_variant	0	0.0766453	5e-12	11.301		0.0546868	[0.039-0.07] unit decrease	NR [16366144] (imputed)	N
84	rs3760782	19	11347493	rs737337	2023-05-31	36764567	Davyson E	2023-02-09	Biol Psychiatry	www.ncbi.nlm.nih.gov/pubmed/36764567	Metabolomic Investigation of Major Depressive Disorder Identifies a Potentially Causal Association With Polyunsaturated Fatty Acids.	Cholesterol in large HDL (UKB data field 23561)	88329 European ancestry individuals	NA	19p13.2		DOCK6			ENSG00000130158	NA	NA	rs737337-C	rs737337	0	737337	synonymous_variant	0	0.0766453	1e-09	9		0.0486665	[0.033-0.064] unit decrease	NR [16366144] (imputed)	N
84	rs3760782	19	11347493	rs737337	2023-05-31	36764567	Davyson E	2023-02-09	Biol Psychiatry	www.ncbi.nlm.nih.gov/pubmed/36764567	Metabolomic Investigation of Major Depressive Disorder Identifies a Potentially Causal Association With Polyunsaturated Fatty Acids.	Phospholipids in large HDL (UKB data field 23560)	88329 European ancestry individuals	NA	19p13.2		DOCK6			ENSG00000130158	NA	NA	rs737337-C	rs737337	0	737337	synonymous_variant	0	0.0766453	3e-13	12.5229		0.0580485	[0.043-0.074] unit decrease	NR [16366144] (imputed)	N
84	rs3760782	19	11347493	rs737337	2023-05-31	36764567	Davyson E	2023-02-09	Biol Psychiatry	www.ncbi.nlm.nih.gov/pubmed/36764567	Metabolomic Investigation of Major Depressive Disorder Identifies a Potentially Causal Association With Polyunsaturated Fatty Acids.	Concentration of large HDL particles (UKB data field 23558)	88329 European ancestry individuals	NA	19p13.2		DOCK6			ENSG00000130158	NA	NA	rs737337-C	rs737337	0	737337	synonymous_variant	0	0.0766453	4e-11	10.3979		0.0522971	[0.037-0.068] unit decrease	NR [16366144] (imputed)	N
84	rs3760782	19	11348521	rs3745683	2020-09-18	32888494	Vuckovic D	2020-09-01	Cell	www.ncbi.nlm.nih.gov/pubmed/32888494	The Polygenic and Monogenic Basis of Blood Traits and Diseases.	Red cell distribution width	408112 British individuals	NA	19p13.2	DOCK6	DOCK6. ANGPTL8			ENSG00000130158. ENSG00000130173	NA	NA	rs3745683-A	rs3745683	0	3745683	non_coding_transcript_exon_variant	0	0.074921	3e-13	12.5229		0.0307612	[0.023-0.039] unit decrease	Affymetrix [93095623] (imputed)	N
84	rs3760782	19	11348521	rs3745683	2022-11-17	34887591	Graham SE	2021-12-09	Nature	www.ncbi.nlm.nih.gov/pubmed/34887591	The power of genetic diversity in genome-wide association studies of lipids.	High density lipoprotein cholesterol levels	146492 East Asian ancestry individuals	NA	19p13.2		DOCK6. ANGPTL8			ENSG00000130158. ENSG00000130173	NA	NA	rs3745683-A	rs3745683	0	3745683	non_coding_transcript_exon_variant	0	0.25602	2e-26	25.699		0.0650251	[0.054-0.076] unit decrease	NR [52000000] (imputed)	N
84	rs3760782	19	11348521	rs3745683	2022-11-17	34887591	Graham SE	2021-12-09	Nature	www.ncbi.nlm.nih.gov/pubmed/34887591	The power of genetic diversity in genome-wide association studies of lipids.	High density lipoprotein cholesterol levels	99432 Admixed African or African ancestry individuals	NA	19p13.2		DOCK6. ANGPTL8			ENSG00000130158. ENSG00000130173	NA	NA	rs3745683-A	rs3745683	0	3745683	non_coding_transcript_exon_variant	0	0.182881	2e-50	49.699		0.0921166	[0.08-0.104] unit decrease	NR [52000000] (imputed)	N
85	rs17217098	19	19329924	rs2228603	2017-02-25	27286809	Ligthart S	2016-06-10	BMC Genomics	www.ncbi.nlm.nih.gov/pubmed/27286809	Bivariate genome-wide association study identifies novel pleiotropic loci for lipids and inflammation.	C-reactive protein levels or LDL-cholesterol levels (pleiotropy)	65000 individuals (C-reactive protein) 95454 individuals (LDL-cholesterol)	NA	19p13.11	NCAN	NCAN			ENSG00000130287	NA	NA	rs2228603-T	rs2228603	0	2228603	missense_variant	0	NR	7e-21	20.1549		NA		NR [2501749] (imputed)	N
85	rs17217098	19	19329924	rs2228603	2017-02-25	27286809	Ligthart S	2016-06-10	BMC Genomics	www.ncbi.nlm.nih.gov/pubmed/27286809	Bivariate genome-wide association study identifies novel pleiotropic loci for lipids and inflammation.	C-reactive protein levels or total cholesterol levels (pleiotropy)	65000 individuals (C-reactive protein) 100184 individuals (total cholesterol)	NA	19p13.11	NCAN	NCAN			ENSG00000130287	NA	NA	rs2228603-T	rs2228603	0	2228603	missense_variant	0	NR	1e-35	35		NA		NR [2501549] (imputed)	N
85	rs17217098	19	19329924	rs2228603	2023-03-02	36513072	Park J	2022-12-12	Cell Rep Med	www.ncbi.nlm.nih.gov/pubmed/36513072	Exome-wide association analysis of CT imaging-derived hepatic fat in a medical biobank.	Median measurement of hepatic fat	2814 African ancestry individuals 7096 European ancestry individuals 113 Hispanic or Latin American individuals 103 East Asian ancestry individuals 84 South Asian ancestry individuals	NA	19p13.11		NCAN			ENSG00000130287	NA	NA	rs2228603-?	rs2228603	0	2228603	missense_variant	0	NR	4e-07	6.39794	(adjusted for age. genetically determined sex. and cosmopolitan PC1-10)	1.299	[0.8-1.8] unit increase	NR [NR]	N
85	rs17217098	19	19329924	rs2228603	2023-03-02	36513072	Park J	2022-12-12	Cell Rep Med	www.ncbi.nlm.nih.gov/pubmed/36513072	Exome-wide association analysis of CT imaging-derived hepatic fat in a medical biobank.	Median measurement of hepatic fat	2814 African ancestry individuals 7096 European ancestry individuals 113 Hispanic or Latin American individuals 103 East Asian ancestry individuals 84 South Asian ancestry individuals	NA	19p13.11		NCAN			ENSG00000130287	NA	NA	rs2228603-?	rs2228603	0	2228603	missense_variant	0	NR	1e-07	7		1.41	[0.89-1.93] unit increase	NR [NR]	N
85	rs17217098	19	19329924	rs2228603	2023-03-02	36513072	Park J	2022-12-12	Cell Rep Med	www.ncbi.nlm.nih.gov/pubmed/36513072	Exome-wide association analysis of CT imaging-derived hepatic fat in a medical biobank.	Maximum measurement of hepatic fat	2814 African ancestry individuals 7096 European ancestry individuals 113 Hispanic or Latin American individuals 103 East Asian ancestry individuals 84 South Asian ancestry individuals	NA	19p13.11		NCAN			ENSG00000130287	NA	NA	rs2228603-?	rs2228603	0	2228603	missense_variant	0	NR	2e-07	6.69897	(adjusted for age. genetically determined sex. and cosmopolitan PC1-10)	1.551	[0.96-2.14] unit increase	NR [NR]	N
85	rs17217098	19	19329924	rs2228603	2023-03-02	36513072	Park J	2022-12-12	Cell Rep Med	www.ncbi.nlm.nih.gov/pubmed/36513072	Exome-wide association analysis of CT imaging-derived hepatic fat in a medical biobank.	Maximum measurement of hepatic fat	7096 European ancestry individuals	NA	19p13.11		NCAN			ENSG00000130287	NA	NA	rs2228603-?	rs2228603	0	2228603	missense_variant	0	NR	3e-08	7.52288		1.779	[1.15-2.41] unit increase	NR [NR]	N
85	rs17217098	19	19329924	rs2228603	2023-03-02	36513072	Park J	2022-12-12	Cell Rep Med	www.ncbi.nlm.nih.gov/pubmed/36513072	Exome-wide association analysis of CT imaging-derived hepatic fat in a medical biobank.	Maximum measurement of hepatic fat	2814 African ancestry individuals 7096 European ancestry individuals 113 Hispanic or Latin American individuals 103 East Asian ancestry individuals 84 South Asian ancestry individuals	NA	19p13.11		NCAN			ENSG00000130287	NA	NA	rs2228603-?	rs2228603	0	2228603	missense_variant	0	NR	2e-08	7.69897		1.737	[1.13-2.34] unit increase	NR [NR]	N
85	rs17217098	19	19329924	rs2228603	2023-03-02	36513072	Park J	2022-12-12	Cell Rep Med	www.ncbi.nlm.nih.gov/pubmed/36513072	Exome-wide association analysis of CT imaging-derived hepatic fat in a medical biobank.	Median measurement of hepatic fat	7096 European ancestry individuals	NA	19p13.11		NCAN			ENSG00000130287	NA	NA	rs2228603-?	rs2228603	0	2228603	missense_variant	0	NR	3e-07	6.52288		1.413	[0.87-1.96] unit increase	NR [NR]	N
85	rs17217098	19	19329924	rs2228603	2023-04-03	34648354	Pietzner M	2021-11-12	Science	www.ncbi.nlm.nih.gov/pubmed/34648354	Mapping the proteo-genomic convergence of human diseases.	Neurocan core protein levels	10708 European ancestry individuals	NA	19p13.11		NCAN			ENSG00000130287	NA	NA	rs2228603-T	rs2228603	0	2228603	missense_variant	0	0.08	7e-35	34.1549		0.287	[0.24-0.33] unit decrease	Affymetrix. Illumina [10200000] (imputed)	N
85	rs17217098	19	19366632	rs72999033	2022-03-22	34610981	Li-Gao R	2021-10-05	Diabetes	www.ncbi.nlm.nih.gov/pubmed/34610981	Genetic Studies of Metabolomics Change After a Liquid Meal Illuminate Novel Pathways for Glucose and Lipid Metabolism.	Fasting total cholesterol in small LDL	4734 individuals	NA	19p13.11		HAPLN4			ENSG00000187664	NA	NA	rs72999033-T	rs72999033	0	72999033	3_prime_UTR_variant	0	0.0665798	1e-08	8		0.240844	[0.16-0.32] mmol/l decrease	Illumina [7701709] (imputed)	N
85	rs17217098	19	19366632	rs72999033	2022-03-22	34610981	Li-Gao R	2021-10-05	Diabetes	www.ncbi.nlm.nih.gov/pubmed/34610981	Genetic Studies of Metabolomics Change After a Liquid Meal Illuminate Novel Pathways for Glucose and Lipid Metabolism.	Fasting cholesterol esters in small LDL	4734 individuals	NA	19p13.11		HAPLN4			ENSG00000187664	NA	NA	rs72999033-T	rs72999033	0	72999033	3_prime_UTR_variant	0	0.0665798	9e-09	8.04576		0.241147	[0.16-0.32] mmol/l decrease	Illumina [7701709] (imputed)	N
85	rs17217098	19	19366632	rs72999033	2022-03-22	34610981	Li-Gao R	2021-10-05	Diabetes	www.ncbi.nlm.nih.gov/pubmed/34610981	Genetic Studies of Metabolomics Change After a Liquid Meal Illuminate Novel Pathways for Glucose and Lipid Metabolism.	Fasting free cholesterol in small LDL	4734 individuals	NA	19p13.11		HAPLN4			ENSG00000187664	NA	NA	rs72999033-T	rs72999033	0	72999033	3_prime_UTR_variant	0	0.0665798	2e-08	7.69897		0.237118	[0.16-0.32] mmol/l decrease	Illumina [7701709] (imputed)	N
85	rs17217098	19	19366632	rs72999033	2022-03-22	34610981	Li-Gao R	2021-10-05	Diabetes	www.ncbi.nlm.nih.gov/pubmed/34610981	Genetic Studies of Metabolomics Change After a Liquid Meal Illuminate Novel Pathways for Glucose and Lipid Metabolism.	Fasting total lipids in small LDL	4734 individuals	NA	19p13.11		HAPLN4			ENSG00000187664	NA	NA	rs72999033-T	rs72999033	0	72999033	3_prime_UTR_variant	0	0.0665798	2e-10	9.69897		0.265605	[0.18-0.35] mmol/l decrease	Illumina [7701709] (imputed)	N
85	rs17217098	19	19366632	rs72999033	2022-03-22	34610981	Li-Gao R	2021-10-05	Diabetes	www.ncbi.nlm.nih.gov/pubmed/34610981	Genetic Studies of Metabolomics Change After a Liquid Meal Illuminate Novel Pathways for Glucose and Lipid Metabolism.	Fasting small LDL particle concentration	4734 individuals	NA	19p13.11		HAPLN4			ENSG00000187664	NA	NA	rs72999033-T	rs72999033	0	72999033	3_prime_UTR_variant	0	0.0665798	9e-11	10.0458		0.272103	[0.19-0.35] mmol/l decrease	Illumina [7701709] (imputed)	N
85	rs17217098	19	19366632	rs72999033	2022-03-22	34610981	Li-Gao R	2021-10-05	Diabetes	www.ncbi.nlm.nih.gov/pubmed/34610981	Genetic Studies of Metabolomics Change After a Liquid Meal Illuminate Novel Pathways for Glucose and Lipid Metabolism.	Fasting total cholesterol in very small VLDL	4734 individuals	NA	19p13.11		HAPLN4			ENSG00000187664	NA	NA	rs72999033-T	rs72999033	0	72999033	3_prime_UTR_variant	0	0.0665375	2e-11	10.699		0.282147	[0.2-0.36] mmol/l decrease	Illumina [7701709] (imputed)	N
85	rs17217098	19	19366632	rs72999033	2022-03-22	34610981	Li-Gao R	2021-10-05	Diabetes	www.ncbi.nlm.nih.gov/pubmed/34610981	Genetic Studies of Metabolomics Change After a Liquid Meal Illuminate Novel Pathways for Glucose and Lipid Metabolism.	Fasting free cholesterol in very small VLDL	4734 individuals	NA	19p13.11		HAPLN4			ENSG00000187664	NA	NA	rs72999033-T	rs72999033	0	72999033	3_prime_UTR_variant	0	0.0665375	1e-12	12		0.297748	[0.22-0.38] mmol/l decrease	Illumina [7701709] (imputed)	N
85	rs17217098	19	19366632	rs72999033	2022-03-22	34610981	Li-Gao R	2021-10-05	Diabetes	www.ncbi.nlm.nih.gov/pubmed/34610981	Genetic Studies of Metabolomics Change After a Liquid Meal Illuminate Novel Pathways for Glucose and Lipid Metabolism.	Fasting phospholipid levels in large LDL	4734 individuals	NA	19p13.11		HAPLN4			ENSG00000187664	NA	NA	rs72999033-T	rs72999033	0	72999033	3_prime_UTR_variant	0	0.0665095	1e-11	11		0.285545	[0.2-0.37] mmol/l decrease	Illumina [7701709] (imputed)	N
85	rs17217098	19	19366632	rs72999033	2022-03-22	34610981	Li-Gao R	2021-10-05	Diabetes	www.ncbi.nlm.nih.gov/pubmed/34610981	Genetic Studies of Metabolomics Change After a Liquid Meal Illuminate Novel Pathways for Glucose and Lipid Metabolism.	Fasting linoleic acid (18:2)	4734 individuals	NA	19p13.11		HAPLN4			ENSG00000187664	NA	NA	rs72999033-T	rs72999033	0	72999033	3_prime_UTR_variant	0	0.0664812	2e-10	9.69897		0.268507	[0.19-0.35] mmol/l decrease	Illumina [7701709] (imputed)	N
85	rs17217098	19	19366632	rs72999033	2022-03-22	34610981	Li-Gao R	2021-10-05	Diabetes	www.ncbi.nlm.nih.gov/pubmed/34610981	Genetic Studies of Metabolomics Change After a Liquid Meal Illuminate Novel Pathways for Glucose and Lipid Metabolism.	Fasting total cholesterol in LDL	4734 individuals	NA	19p13.11		HAPLN4			ENSG00000187664	NA	NA	rs72999033-T	rs72999033	0	72999033	3_prime_UTR_variant	0	0.0665095	1e-09	9		0.255349	[0.17-0.34] mmol/l decrease	Illumina [7701709] (imputed)	N
85	rs17217098	19	19366632	rs72999033	2022-03-22	34610981	Li-Gao R	2021-10-05	Diabetes	www.ncbi.nlm.nih.gov/pubmed/34610981	Genetic Studies of Metabolomics Change After a Liquid Meal Illuminate Novel Pathways for Glucose and Lipid Metabolism.	Fasting total cholesterol in large LDL	4734 individuals	NA	19p13.11		HAPLN4			ENSG00000187664	NA	NA	rs72999033-T	rs72999033	0	72999033	3_prime_UTR_variant	0	0.0665095	2e-10	9.69897		0.265435	[0.18-0.35] mmol/l decrease	Illumina [7701709] (imputed)	N
85	rs17217098	19	19366632	rs72999033	2022-03-22	34610981	Li-Gao R	2021-10-05	Diabetes	www.ncbi.nlm.nih.gov/pubmed/34610981	Genetic Studies of Metabolomics Change After a Liquid Meal Illuminate Novel Pathways for Glucose and Lipid Metabolism.	Fasting total cholesterol in IDL	4734 individuals	NA	19p13.11		HAPLN4			ENSG00000187664	NA	NA	rs72999033-T	rs72999033	0	72999033	3_prime_UTR_variant	0	0.0664741	3e-11	10.5229		0.278231	[0.2-0.36] mmol/l decrease	Illumina [7701709] (imputed)	N
85	rs17217098	19	19366632	rs72999033	2022-03-22	34610981	Li-Gao R	2021-10-05	Diabetes	www.ncbi.nlm.nih.gov/pubmed/34610981	Genetic Studies of Metabolomics Change After a Liquid Meal Illuminate Novel Pathways for Glucose and Lipid Metabolism.	Fasting cholesterol esters in IDL	4734 individuals	NA	19p13.11		HAPLN4			ENSG00000187664	NA	NA	rs72999033-T	rs72999033	0	72999033	3_prime_UTR_variant	0	0.0664741	3e-12	11.5229		0.292593	[0.21-0.37] mmol/l decrease	Illumina [7701709] (imputed)	N
85	rs17217098	19	19366632	rs72999033	2022-03-22	34610981	Li-Gao R	2021-10-05	Diabetes	www.ncbi.nlm.nih.gov/pubmed/34610981	Genetic Studies of Metabolomics Change After a Liquid Meal Illuminate Novel Pathways for Glucose and Lipid Metabolism.	Fasting cholesterol esters in large LDL	4734 individuals	NA	19p13.11		HAPLN4			ENSG00000187664	NA	NA	rs72999033-T	rs72999033	0	72999033	3_prime_UTR_variant	0	0.0665095	4e-11	10.3979		0.277447	[0.2-0.36] mmol/l decrease	Illumina [7701709] (imputed)	N
85	rs17217098	19	19366632	rs72999033	2022-03-22	34610981	Li-Gao R	2021-10-05	Diabetes	www.ncbi.nlm.nih.gov/pubmed/34610981	Genetic Studies of Metabolomics Change After a Liquid Meal Illuminate Novel Pathways for Glucose and Lipid Metabolism.	Fasting total lipids in large LDL	4734 individuals	NA	19p13.11		HAPLN4			ENSG00000187664	NA	NA	rs72999033-T	rs72999033	0	72999033	3_prime_UTR_variant	0	0.0665095	5e-11	10.301		0.275874	[0.19-0.36] mmol/l decrease	Illumina [7701709] (imputed)	N
85	rs17217098	19	19366632	rs72999033	2022-03-22	34610981	Li-Gao R	2021-10-05	Diabetes	www.ncbi.nlm.nih.gov/pubmed/34610981	Genetic Studies of Metabolomics Change After a Liquid Meal Illuminate Novel Pathways for Glucose and Lipid Metabolism.	Fasting large LDL particle concentration	4734 individuals	NA	19p13.11		HAPLN4			ENSG00000187664	NA	NA	rs72999033-T	rs72999033	0	72999033	3_prime_UTR_variant	0	0.0665095	2e-11	10.699		0.282521	[0.2-0.36] mmol/l decrease	Illumina [7701709] (imputed)	N
85	rs17217098	19	19366632	rs72999033	2022-03-22	34610981	Li-Gao R	2021-10-05	Diabetes	www.ncbi.nlm.nih.gov/pubmed/34610981	Genetic Studies of Metabolomics Change After a Liquid Meal Illuminate Novel Pathways for Glucose and Lipid Metabolism.	Fasting free cholesterol in IDL	4734 individuals	NA	19p13.11		HAPLN4			ENSG00000187664	NA	NA	rs72999033-T	rs72999033	0	72999033	3_prime_UTR_variant	0	0.0664741	3e-08	7.52288		0.231697	[0.15-0.31] mmol/l decrease	Illumina [7701709] (imputed)	N
85	rs17217098	19	19366632	rs72999033	2022-03-22	34610981	Li-Gao R	2021-10-05	Diabetes	www.ncbi.nlm.nih.gov/pubmed/34610981	Genetic Studies of Metabolomics Change After a Liquid Meal Illuminate Novel Pathways for Glucose and Lipid Metabolism.	Fasting total lipids in IDL	4734 individuals	NA	19p13.11		HAPLN4			ENSG00000187664	NA	NA	rs72999033-T	rs72999033	0	72999033	3_prime_UTR_variant	0	0.0665095	6e-12	11.2218		0.288229	[0.21-0.37] mmol/l decrease	Illumina [7701709] (imputed)	N
85	rs17217098	19	19366632	rs72999033	2022-03-22	34610981	Li-Gao R	2021-10-05	Diabetes	www.ncbi.nlm.nih.gov/pubmed/34610981	Genetic Studies of Metabolomics Change After a Liquid Meal Illuminate Novel Pathways for Glucose and Lipid Metabolism.	Fasting IDL particle concentration	4734 individuals	NA	19p13.11		HAPLN4			ENSG00000187664	NA	NA	rs72999033-T	rs72999033	0	72999033	3_prime_UTR_variant	0	0.0665095	2e-12	11.699		0.295657	[0.21-0.38] mmol/l decrease	Illumina [7701709] (imputed)	N
85	rs17217098	19	19366632	rs72999033	2022-03-22	34610981	Li-Gao R	2021-10-05	Diabetes	www.ncbi.nlm.nih.gov/pubmed/34610981	Genetic Studies of Metabolomics Change After a Liquid Meal Illuminate Novel Pathways for Glucose and Lipid Metabolism.	Fasting phospholipid levels in IDL	4734 individuals	NA	19p13.11		HAPLN4			ENSG00000187664	NA	NA	rs72999033-T	rs72999033	0	72999033	3_prime_UTR_variant	0	0.0664741	7e-11	10.1549		0.274021	[0.19-0.36] mmol/l decrease	Illumina [7701709] (imputed)	N
85	rs17217098	19	19366632	rs72999033	2022-03-22	34610981	Li-Gao R	2021-10-05	Diabetes	www.ncbi.nlm.nih.gov/pubmed/34610981	Genetic Studies of Metabolomics Change After a Liquid Meal Illuminate Novel Pathways for Glucose and Lipid Metabolism.	Fasting total cholesterol in medium LDL	4734 individuals	NA	19p13.11		HAPLN4			ENSG00000187664	NA	NA	rs72999033-T	rs72999033	0	72999033	3_prime_UTR_variant	0	0.0665517	2e-09	8.69897		0.251897	[0.17-0.33] mmol/l decrease	Illumina [7701709] (imputed)	N
85	rs17217098	19	19366632	rs72999033	2022-03-22	34610981	Li-Gao R	2021-10-05	Diabetes	www.ncbi.nlm.nih.gov/pubmed/34610981	Genetic Studies of Metabolomics Change After a Liquid Meal Illuminate Novel Pathways for Glucose and Lipid Metabolism.	Fasting cholesterol esters in medium LDL	4734 individuals	NA	19p13.11		HAPLN4			ENSG00000187664	NA	NA	rs72999033-T	rs72999033	0	72999033	3_prime_UTR_variant	0	0.0665517	1e-09	9		0.253705	[0.17-0.34] mmol/l decrease	Illumina [7701709] (imputed)	N
85	rs17217098	19	19366632	rs72999033	2022-03-22	34610981	Li-Gao R	2021-10-05	Diabetes	www.ncbi.nlm.nih.gov/pubmed/34610981	Genetic Studies of Metabolomics Change After a Liquid Meal Illuminate Novel Pathways for Glucose and Lipid Metabolism.	Fasting free cholesterol in medium LDL	4734 individuals	NA	19p13.11		HAPLN4			ENSG00000187664	NA	NA	rs72999033-T	rs72999033	0	72999033	3_prime_UTR_variant	0	0.0665517	6e-09	8.22185		0.243678	[0.16-0.33] mmol/l decrease	Illumina [7701709] (imputed)	N
85	rs17217098	19	19366632	rs72999033	2022-03-22	34610981	Li-Gao R	2021-10-05	Diabetes	www.ncbi.nlm.nih.gov/pubmed/34610981	Genetic Studies of Metabolomics Change After a Liquid Meal Illuminate Novel Pathways for Glucose and Lipid Metabolism.	Fasting total lipids in medium LDL	4734 individuals	NA	19p13.11		HAPLN4			ENSG00000187664	NA	NA	rs72999033-T	rs72999033	0	72999033	3_prime_UTR_variant	0	0.0665517	1e-10	10		0.270602	[0.19-0.35] mmol/l decrease	Illumina [7701709] (imputed)	N
85	rs17217098	19	19366632	rs72999033	2022-03-22	34610981	Li-Gao R	2021-10-05	Diabetes	www.ncbi.nlm.nih.gov/pubmed/34610981	Genetic Studies of Metabolomics Change After a Liquid Meal Illuminate Novel Pathways for Glucose and Lipid Metabolism.	Fasting medium LDL particle concentration	4734 individuals	NA	19p13.11		HAPLN4			ENSG00000187664	NA	NA	rs72999033-T	rs72999033	0	72999033	3_prime_UTR_variant	0	0.0665517	6e-11	10.2218		0.274398	[0.19-0.36] mmol/l decrease	Illumina [7701709] (imputed)	N
85	rs17217098	19	19366632	rs72999033	2019-02-08	30595370	Kichaev G	2018-12-27	Am J Hum Genet	www.ncbi.nlm.nih.gov/pubmed/30595370	Leveraging Polygenic Functional Enrichment to Improve GWAS Power.	Red blood cell count	approximately 445000 European ancestry individuals	NA	19p13.11		HAPLN4			ENSG00000187664	NA	NA	rs72999033-?	rs72999033	0	72999033	3_prime_UTR_variant	0	NR	2e-16	15.699		NA		NR [~ 8900000] (imputed)	N
85	rs17217098	19	19366632	rs72999033	2022-03-22	34610981	Li-Gao R	2021-10-05	Diabetes	www.ncbi.nlm.nih.gov/pubmed/34610981	Genetic Studies of Metabolomics Change After a Liquid Meal Illuminate Novel Pathways for Glucose and Lipid Metabolism.	Fasting esterified cholesterol	4734 individuals	NA	19p13.11		HAPLN4			ENSG00000187664	NA	NA	rs72999033-T	rs72999033	0	72999033	3_prime_UTR_variant	0	0.0666577	5e-11	10.301		0.276108	[0.19-0.36] mmol/l decrease	Illumina [7701709] (imputed)	N
85	rs17217098	19	19366632	rs72999033	2022-03-22	34610981	Li-Gao R	2021-10-05	Diabetes	www.ncbi.nlm.nih.gov/pubmed/34610981	Genetic Studies of Metabolomics Change After a Liquid Meal Illuminate Novel Pathways for Glucose and Lipid Metabolism.	Postprandial total cholesterol in small LDL	4348 individuals	NA	19p13.11		HAPLN4			ENSG00000187664	NA	NA	rs72999033-T	rs72999033	0	72999033	3_prime_UTR_variant	0	0.0654144	9e-10	9.04576		0.268785	[0.18-0.35] mmol/l decrease	Illumina [7701709] (imputed)	N
85	rs17217098	19	19366632	rs72999033	2022-03-22	34610981	Li-Gao R	2021-10-05	Diabetes	www.ncbi.nlm.nih.gov/pubmed/34610981	Genetic Studies of Metabolomics Change After a Liquid Meal Illuminate Novel Pathways for Glucose and Lipid Metabolism.	Postprandial cholesterol esters in small LDL	4348 individuals	NA	19p13.11		HAPLN4			ENSG00000187664	NA	NA	rs72999033-T	rs72999033	0	72999033	3_prime_UTR_variant	0	0.0654144	2e-09	8.69897		0.265452	[0.18-0.35] mmol/l decrease	Illumina [7701709] (imputed)	N
85	rs17217098	19	19366632	rs72999033	2022-03-22	34610981	Li-Gao R	2021-10-05	Diabetes	www.ncbi.nlm.nih.gov/pubmed/34610981	Genetic Studies of Metabolomics Change After a Liquid Meal Illuminate Novel Pathways for Glucose and Lipid Metabolism.	Postprandial free cholesterol in small LDL	4348 individuals	NA	19p13.11		HAPLN4			ENSG00000187664	NA	NA	rs72999033-T	rs72999033	0	72999033	3_prime_UTR_variant	0	0.0654144	1e-10	10		0.281888	[0.2-0.37] mmol/l decrease	Illumina [7701709] (imputed)	N
85	rs17217098	19	19366632	rs72999033	2022-03-22	34610981	Li-Gao R	2021-10-05	Diabetes	www.ncbi.nlm.nih.gov/pubmed/34610981	Genetic Studies of Metabolomics Change After a Liquid Meal Illuminate Novel Pathways for Glucose and Lipid Metabolism.	Postprandial total lipids in small LDL	4348 individuals	NA	19p13.11		HAPLN4			ENSG00000187664	NA	NA	rs72999033-T	rs72999033	0	72999033	3_prime_UTR_variant	0	0.0654144	9e-12	11.0458		0.299619	[0.21-0.39] mmol/l decrease	Illumina [7701709] (imputed)	N
85	rs17217098	19	19366632	rs72999033	2022-03-22	34610981	Li-Gao R	2021-10-05	Diabetes	www.ncbi.nlm.nih.gov/pubmed/34610981	Genetic Studies of Metabolomics Change After a Liquid Meal Illuminate Novel Pathways for Glucose and Lipid Metabolism.	Postprandial small LDL particle concentration	4348 individuals	NA	19p13.11		HAPLN4			ENSG00000187664	NA	NA	rs72999033-T	rs72999033	0	72999033	3_prime_UTR_variant	0	0.0654144	4e-12	11.3979		0.305227	[0.22-0.39] mmol/l decrease	Illumina [7701709] (imputed)	N
85	rs17217098	19	19366632	rs72999033	2022-03-22	34610981	Li-Gao R	2021-10-05	Diabetes	www.ncbi.nlm.nih.gov/pubmed/34610981	Genetic Studies of Metabolomics Change After a Liquid Meal Illuminate Novel Pathways for Glucose and Lipid Metabolism.	Postprandial saturated fatty acids	4348 individuals	NA	19p13.11		HAPLN4			ENSG00000187664	NA	NA	rs72999033-T	rs72999033	0	72999033	3_prime_UTR_variant	0	0.0654925	6e-11	10.2218		0.290112	[0.2-0.38] mmol/l decrease	Illumina [7701709] (imputed)	N
85	rs17217098	19	19366632	rs72999033	2022-03-22	34610981	Li-Gao R	2021-10-05	Diabetes	www.ncbi.nlm.nih.gov/pubmed/34610981	Genetic Studies of Metabolomics Change After a Liquid Meal Illuminate Novel Pathways for Glucose and Lipid Metabolism.	Postprandial total cholesterol in IDL	4348 individuals	NA	19p13.11		HAPLN4			ENSG00000187664	NA	NA	rs72999033-T	rs72999033	0	72999033	3_prime_UTR_variant	0	0.0654295	9e-12	11.0458		0.299814	[0.21-0.39] mmol/l decrease	Illumina [7701709] (imputed)	N
85	rs17217098	19	19366632	rs72999033	2022-03-22	34610981	Li-Gao R	2021-10-05	Diabetes	www.ncbi.nlm.nih.gov/pubmed/34610981	Genetic Studies of Metabolomics Change After a Liquid Meal Illuminate Novel Pathways for Glucose and Lipid Metabolism.	Postprandial esterified cholesterol	4348 individuals	NA	19p13.11		HAPLN4			ENSG00000187664	NA	NA	rs72999033-T	rs72999033	0	72999033	3_prime_UTR_variant	0	0.065612	9e-12	11.0458		0.301857	[0.22-0.39] mmol/l decrease	Illumina [7701709] (imputed)	N
85	rs17217098	19	19366632	rs72999033	2022-03-22	34610981	Li-Gao R	2021-10-05	Diabetes	www.ncbi.nlm.nih.gov/pubmed/34610981	Genetic Studies of Metabolomics Change After a Liquid Meal Illuminate Novel Pathways for Glucose and Lipid Metabolism.	Postprandial free cholesterol	4348 individuals	NA	19p13.11		HAPLN4			ENSG00000187664	NA	NA	rs72999033-T	rs72999033	0	72999033	3_prime_UTR_variant	0	0.0655049	1e-12	12		0.314044	[0.23-0.4] mmol/l decrease	Illumina [7701709] (imputed)	N
85	rs17217098	19	19366632	rs72999033	2022-03-22	34610981	Li-Gao R	2021-10-05	Diabetes	www.ncbi.nlm.nih.gov/pubmed/34610981	Genetic Studies of Metabolomics Change After a Liquid Meal Illuminate Novel Pathways for Glucose and Lipid Metabolism.	Postprandial total lipids in IDL	4348 individuals	NA	19p13.11		HAPLN4			ENSG00000187664	NA	NA	rs72999033-T	rs72999033	0	72999033	3_prime_UTR_variant	0	0.0653994	4e-12	11.3979		0.304779	[0.22-0.39] mmol/l decrease	Illumina [7701709] (imputed)	N
85	rs17217098	19	19366632	rs72999033	2022-03-22	34610981	Li-Gao R	2021-10-05	Diabetes	www.ncbi.nlm.nih.gov/pubmed/34610981	Genetic Studies of Metabolomics Change After a Liquid Meal Illuminate Novel Pathways for Glucose and Lipid Metabolism.	Postprandial IDL particle concentration	4348 individuals	NA	19p13.11		HAPLN4			ENSG00000187664	NA	NA	rs72999033-T	rs72999033	0	72999033	3_prime_UTR_variant	0	0.0653994	1e-12	12		0.31236	[0.23-0.4] mmol/l decrease	Illumina [7701709] (imputed)	N
85	rs17217098	19	19366632	rs72999033	2022-03-22	34610981	Li-Gao R	2021-10-05	Diabetes	www.ncbi.nlm.nih.gov/pubmed/34610981	Genetic Studies of Metabolomics Change After a Liquid Meal Illuminate Novel Pathways for Glucose and Lipid Metabolism.	Postprandial large LDL particle concentration	4348 individuals	NA	19p13.11		HAPLN4			ENSG00000187664	NA	NA	rs72999033-T	rs72999033	0	72999033	3_prime_UTR_variant	0	0.0653994	4e-12	11.3979		0.304556	[0.22-0.39] mmol/l decrease	Illumina [7701709] (imputed)	N
85	rs17217098	19	19366632	rs72999033	2022-03-22	34610981	Li-Gao R	2021-10-05	Diabetes	www.ncbi.nlm.nih.gov/pubmed/34610981	Genetic Studies of Metabolomics Change After a Liquid Meal Illuminate Novel Pathways for Glucose and Lipid Metabolism.	Postprandial total cholesterol in large LDL	4348 individuals	NA	19p13.11		HAPLN4			ENSG00000187664	NA	NA	rs72999033-T	rs72999033	0	72999033	3_prime_UTR_variant	0	0.0653994	4e-11	10.3979		0.290287	[0.2-0.38] mmol/l decrease	Illumina [7701709] (imputed)	N
85	rs17217098	19	19366632	rs72999033	2022-03-22	34610981	Li-Gao R	2021-10-05	Diabetes	www.ncbi.nlm.nih.gov/pubmed/34610981	Genetic Studies of Metabolomics Change After a Liquid Meal Illuminate Novel Pathways for Glucose and Lipid Metabolism.	Postprandial cholesterol esters in large LDL	4348 individuals	NA	19p13.11		HAPLN4			ENSG00000187664	NA	NA	rs72999033-T	rs72999033	0	72999033	3_prime_UTR_variant	0	0.0653994	3e-12	11.5229		0.306519	[0.22-0.39] mmol/l decrease	Illumina [7701709] (imputed)	N
85	rs17217098	19	19366632	rs72999033	2022-03-22	34610981	Li-Gao R	2021-10-05	Diabetes	www.ncbi.nlm.nih.gov/pubmed/34610981	Genetic Studies of Metabolomics Change After a Liquid Meal Illuminate Novel Pathways for Glucose and Lipid Metabolism.	Postprandial total lipids in large LDL	4348 individuals	NA	19p13.11		HAPLN4			ENSG00000187664	NA	NA	rs72999033-T	rs72999033	0	72999033	3_prime_UTR_variant	0	0.0653994	1e-11	11		0.298303	[0.21-0.38] mmol/l decrease	Illumina [7701709] (imputed)	N
85	rs17217098	19	19366632	rs72999033	2022-03-22	34610981	Li-Gao R	2021-10-05	Diabetes	www.ncbi.nlm.nih.gov/pubmed/34610981	Genetic Studies of Metabolomics Change After a Liquid Meal Illuminate Novel Pathways for Glucose and Lipid Metabolism.	Postprandial total cholesterol in LDL	4348 individuals	NA	19p13.11		HAPLN4			ENSG00000187664	NA	NA	rs72999033-T	rs72999033	0	72999033	3_prime_UTR_variant	0	0.0653994	1e-10	10		0.28241	[0.2-0.37] mmol/l decrease	Illumina [7701709] (imputed)	N
85	rs17217098	19	19366632	rs72999033	2022-03-22	34610981	Li-Gao R	2021-10-05	Diabetes	www.ncbi.nlm.nih.gov/pubmed/34610981	Genetic Studies of Metabolomics Change After a Liquid Meal Illuminate Novel Pathways for Glucose and Lipid Metabolism.	Postprandial phospholipid levels in IDL	4348 individuals	NA	19p13.11		HAPLN4			ENSG00000187664	NA	NA	rs72999033-T	rs72999033	0	72999033	3_prime_UTR_variant	0	0.0654295	1e-10	10		0.28302	[0.2-0.37] mmol/l decrease	Illumina [7701709] (imputed)	N
85	rs17217098	19	19366632	rs72999033	2022-03-22	34610981	Li-Gao R	2021-10-05	Diabetes	www.ncbi.nlm.nih.gov/pubmed/34610981	Genetic Studies of Metabolomics Change After a Liquid Meal Illuminate Novel Pathways for Glucose and Lipid Metabolism.	Postprandial linoleic acid (18:2)	4348 individuals	NA	19p13.11		HAPLN4			ENSG00000187664	NA	NA	rs72999033-T	rs72999033	0	72999033	3_prime_UTR_variant	0	0.0655507	1e-10	10		0.285869	[0.2-0.37] mmol/l decrease	Illumina [7701709] (imputed)	N
85	rs17217098	19	19366632	rs72999033	2022-03-22	34610981	Li-Gao R	2021-10-05	Diabetes	www.ncbi.nlm.nih.gov/pubmed/34610981	Genetic Studies of Metabolomics Change After a Liquid Meal Illuminate Novel Pathways for Glucose and Lipid Metabolism.	Postprandial phospholipid levels in large LDL	4348 individuals	NA	19p13.11		HAPLN4			ENSG00000187664	NA	NA	rs72999033-T	rs72999033	0	72999033	3_prime_UTR_variant	0	0.0653994	2e-12	11.699		0.307618	[0.22-0.39] mmol/l decrease	Illumina [7701709] (imputed)	N
85	rs17217098	19	19366632	rs72999033	2022-03-22	34610981	Li-Gao R	2021-10-05	Diabetes	www.ncbi.nlm.nih.gov/pubmed/34610981	Genetic Studies of Metabolomics Change After a Liquid Meal Illuminate Novel Pathways for Glucose and Lipid Metabolism.	Postprandial total cholesterol in medium LDL	4348 individuals	NA	19p13.11		HAPLN4			ENSG00000187664	NA	NA	rs72999033-T	rs72999033	0	72999033	3_prime_UTR_variant	0	0.0654144	2e-10	9.69897		0.27997	[0.19-0.37] mmol/l decrease	Illumina [7701709] (imputed)	N
85	rs17217098	19	19366632	rs72999033	2022-03-22	34610981	Li-Gao R	2021-10-05	Diabetes	www.ncbi.nlm.nih.gov/pubmed/34610981	Genetic Studies of Metabolomics Change After a Liquid Meal Illuminate Novel Pathways for Glucose and Lipid Metabolism.	Postprandial cholesterol esters in medium LDL	4348 individuals	NA	19p13.11		HAPLN4			ENSG00000187664	NA	NA	rs72999033-T	rs72999033	0	72999033	3_prime_UTR_variant	0	0.0654144	2e-10	9.69897		0.278971	[0.19-0.36] mmol/l decrease	Illumina [7701709] (imputed)	N
85	rs17217098	19	19366632	rs72999033	2022-03-22	34610981	Li-Gao R	2021-10-05	Diabetes	www.ncbi.nlm.nih.gov/pubmed/34610981	Genetic Studies of Metabolomics Change After a Liquid Meal Illuminate Novel Pathways for Glucose and Lipid Metabolism.	Postprandial free cholesterol in medium LDL	4348 individuals	NA	19p13.11		HAPLN4			ENSG00000187664	NA	NA	rs72999033-T	rs72999033	0	72999033	3_prime_UTR_variant	0	0.0654144	1e-10	10		0.281511	[0.2-0.37] mmol/l decrease	Illumina [7701709] (imputed)	N
85	rs17217098	19	19366632	rs72999033	2022-03-22	34610981	Li-Gao R	2021-10-05	Diabetes	www.ncbi.nlm.nih.gov/pubmed/34610981	Genetic Studies of Metabolomics Change After a Liquid Meal Illuminate Novel Pathways for Glucose and Lipid Metabolism.	Postprandial total lipids in medium LDL	4348 individuals	NA	19p13.11		HAPLN4			ENSG00000187664	NA	NA	rs72999033-T	rs72999033	0	72999033	3_prime_UTR_variant	0	0.0654144	9e-12	11.0458		0.299278	[0.21-0.39] mmol/l decrease	Illumina [7701709] (imputed)	N
85	rs17217098	19	19366632	rs72999033	2022-03-22	34610981	Li-Gao R	2021-10-05	Diabetes	www.ncbi.nlm.nih.gov/pubmed/34610981	Genetic Studies of Metabolomics Change After a Liquid Meal Illuminate Novel Pathways for Glucose and Lipid Metabolism.	Postprandial medium LDL particle concentration	4348 individuals	NA	19p13.11		HAPLN4			ENSG00000187664	NA	NA	rs72999033-T	rs72999033	0	72999033	3_prime_UTR_variant	0	0.0654144	5e-12	11.301		0.30283	[0.22-0.39] mmol/l decrease	Illumina [7701709] (imputed)	N
85	rs17217098	19	19366632	rs72999033	2020-09-21	32888493	Chen MH	2020-09-01	Cell	www.ncbi.nlm.nih.gov/pubmed/32888493	Trans-ethnic and Ancestry-Specific Blood-Cell Genetics in 746.667 Individuals from 5 Global Populations.	Red blood cell count	727624 African American or Afro-Caribbean African ancestry European ancestry East Asian ancestry Hispanic or Latin American and South Asian ancestry individuals	NA	19p13.11	NR	HAPLN4			ENSG00000187664	NA	NA	rs72999033-T	rs72999033	0	72999033	3_prime_UTR_variant	0	0.0503084	5e-16	15.301		NA		Affymetrix. Illumina [24332387] (imputed)	N
85	rs17217098	19	19366632	rs72999033	2022-07-05	35668104	Cadby G	2022-06-06	Nat Commun	www.ncbi.nlm.nih.gov/pubmed/35668104	Comprehensive genetic analysis of the human lipidome identifies loci associated with lipid homeostasis with links to coronary artery disease.	Total Ceramide levels	4492 European ancestry individuals	NA	19p13.11		HAPLN4			ENSG00000187664	NA	NA	rs72999033-T	rs72999033	0	72999033	3_prime_UTR_variant	0	NR	3e-07	6.52288		0.223	[0.14-0.31] unit decrease	Illumina [13869437] (imputed)	N
85	rs17217098	19	19366632	rs72999033	2021-12-14	34594039	Sakaue S	2021-09-30	Nat Genet	www.ncbi.nlm.nih.gov/pubmed/34594039	A cross-population atlas of genetic associations for 220 human phenotypes.	C-reactive protein	353466 European ancestry individuals 83025 East Asian ancestry individuals	NA	19p13.11		HAPLN4			ENSG00000187664	NA	NA	rs72999033-T	rs72999033	0	72999033	3_prime_UTR_variant	0	NR	1e-19	19		0.0441	[0.034-0.054] unit increase	Affymetrix. Illumina [20529698] (imputed)	N
85	rs17217098	19	19366632	rs72999033	2022-07-05	35668104	Cadby G	2022-06-06	Nat Commun	www.ncbi.nlm.nih.gov/pubmed/35668104	Comprehensive genetic analysis of the human lipidome identifies loci associated with lipid homeostasis with links to coronary artery disease.	Ceramide (d18:1/24:0) levels	4492 European ancestry individuals	NA	19p13.11		HAPLN4			ENSG00000187664	NA	NA	rs72999033-T	rs72999033	0	72999033	3_prime_UTR_variant	0	NR	2e-06	5.69897		0.209	[0.12-0.29] unit decrease	Illumina [13869437] (imputed)	N
85	rs17217098	19	19366632	rs72999033	2022-07-05	35668104	Cadby G	2022-06-06	Nat Commun	www.ncbi.nlm.nih.gov/pubmed/35668104	Comprehensive genetic analysis of the human lipidome identifies loci associated with lipid homeostasis with links to coronary artery disease.	Ceramide (d16:1/24:1) levels	4492 European ancestry individuals	NA	19p13.11		HAPLN4			ENSG00000187664	NA	NA	rs72999033-T	rs72999033	0	72999033	3_prime_UTR_variant	0	NR	5e-06	5.30103		0.201	[0.11-0.29] unit decrease	Illumina [13869437] (imputed)	N
85	rs17217098	19	19366632	rs72999033	2020-09-18	32888494	Vuckovic D	2020-09-01	Cell	www.ncbi.nlm.nih.gov/pubmed/32888494	The Polygenic and Monogenic Basis of Blood Traits and Diseases.	Red blood cell count	408112 British individuals	NA	19p13.11	HAPLN4	HAPLN4			ENSG00000187664	NA	NA	rs72999033-T	rs72999033	0	72999033	3_prime_UTR_variant	0	0.064312	3e-15	14.5229		0.0357059	[0.027-0.045] unit increase	Affymetrix [93095623] (imputed)	N
85	rs17217098	19	19366632	rs72999033	2021-12-14	34594039	Sakaue S	2021-09-30	Nat Genet	www.ncbi.nlm.nih.gov/pubmed/34594039	A cross-population atlas of genetic associations for 220 human phenotypes.	Hematocrit	350475 European ancestry individuals 153015 East Asian ancestry individuals	NA	19p13.11		HAPLN4			ENSG00000187664	NA	NA	rs72999033-T	rs72999033	0	72999033	3_prime_UTR_variant	0	NR	7e-11	10.1549		0.0255	[0.018-0.033] unit increase	Affymetrix. Illumina [20538534] (imputed)	N
85	rs17217098	19	19366632	rs72999033	2022-09-06	27005778	Kettunen J	2016-03-23	Nat Commun	www.ncbi.nlm.nih.gov/pubmed/27005778	Genome-wide study for circulating metabolites identifies 62 loci and reveals novel systemic effects of LPA.	Total cholesterol levels in medium VLDL	21551 European ancestry individuals	NA	19p13.11		HAPLN4			ENSG00000187664	NA	NA	rs72999033-T	rs72999033	0	72999033	3_prime_UTR_variant	0	0.06	1e-16	16		0.18	[-0.14--0.22] unit decrease	Affymetrix. Illumina. Perlegen [12133295] (imputed)	N
85	rs17217098	19	19366632	rs72999033	2021-12-14	34594039	Sakaue S	2021-09-30	Nat Genet	www.ncbi.nlm.nih.gov/pubmed/34594039	A cross-population atlas of genetic associations for 220 human phenotypes.	Medication use (HMG CoA reductase inhibitors)	73475 European ancestry cases 216910 European ancestry controls 33295 East Asian ancestry cases 145431 East Asian ancestry controls	NA	19p13.11		HAPLN4			ENSG00000187664	NA	NA	rs72999033-T	rs72999033	0	72999033	3_prime_UTR_variant	0	NR	2e-26	25.699		0.1212	[0.099-0.144] unit decrease	Affymetrix. Illumina [15248280] (imputed)	N
85	rs17217098	19	19366632	rs72999033	2023-05-31	36764567	Davyson E	2023-02-09	Biol Psychiatry	www.ncbi.nlm.nih.gov/pubmed/36764567	Metabolomic Investigation of Major Depressive Disorder Identifies a Potentially Causal Association With Polyunsaturated Fatty Acids.	Free cholesterol to total lipids in chylomicrons and extremely large VLDL percentage (UKB data field 23582)	85701 European ancestry individuals	NA	19p13.11		HAPLN4			ENSG00000187664	NA	NA	rs72999033-T	rs72999033	0	72999033	3_prime_UTR_variant	0	0.0640043	3e-13	12.5229		0.0707713	[0.052-0.09] unit increase	NR [16364468] (imputed)	N
85	rs17217098	19	19379549	rs58542926	2020-06-23	24531328	Kozlitina J	2014-02-16	Nat Genet	www.ncbi.nlm.nih.gov/pubmed/24531328	Exome-wide association study identifies a TM6SF2 variant that confers susceptibility to nonalcoholic fatty liver disease.	Nonalcoholic fatty liver disease	2448 African American individuals 1365 European ancestry individuals 753 Hispanic individuals 141 other ancestries individuals	NA	19p13.11	TM6SF2	TM6SF2			ENSG00000213996	NA	NA	rs58542926-?	rs58542926	0	58542926	missense_variant	0	NR	6e-08	7.22185		NA		Illumina [138374]	N
85	rs17217098	19	19379549	rs58542926	2020-09-18	32888494	Vuckovic D	2020-09-01	Cell	www.ncbi.nlm.nih.gov/pubmed/32888494	The Polygenic and Monogenic Basis of Blood Traits and Diseases.	Hematocrit	408112 British individuals	NA	19p13.11	TM6SF2	TM6SF2			ENSG00000213996	NA	NA	rs58542926-T	rs58542926	0	58542926	missense_variant	0	0.074784	4e-17	16.3979		0.0352731	[0.027-0.044] unit increase	Affymetrix [93095623] (imputed)	N
85	rs17217098	19	19379549	rs58542926	2020-09-18	32888494	Vuckovic D	2020-09-01	Cell	www.ncbi.nlm.nih.gov/pubmed/32888494	The Polygenic and Monogenic Basis of Blood Traits and Diseases.	Hemoglobin	408112 British individuals	NA	19p13.11	TM6SF2	TM6SF2			ENSG00000213996	NA	NA	rs58542926-T	rs58542926	0	58542926	missense_variant	0	0.074789	3e-14	13.5229		0.032004	[0.024-0.04] unit increase	Affymetrix [93095623] (imputed)	N
85	rs17217098	19	19379549	rs58542926	2020-09-21	32888493	Chen MH	2020-09-01	Cell	www.ncbi.nlm.nih.gov/pubmed/32888493	Trans-ethnic and Ancestry-Specific Blood-Cell Genetics in 746.667 Individuals from 5 Global Populations.	Hemoglobin concentration	563946 European ancestry individuals	NA	19p13.11	NR	TM6SF2			ENSG00000213996	NA	NA	rs58542926-T	rs58542926	0	58542926	missense_variant	0	0.074553	1e-15	15		0.028746	[0.022-0.036] SD unit increase	Affymetrix. Illumina [50638016] (imputed)	N
85	rs17217098	19	19379549	rs58542926	2020-09-21	32888493	Chen MH	2020-09-01	Cell	www.ncbi.nlm.nih.gov/pubmed/32888493	Trans-ethnic and Ancestry-Specific Blood-Cell Genetics in 746.667 Individuals from 5 Global Populations.	Hemoglobin concentration	746431 African American or Afro-Caribbean African ancestry European ancestry East Asian ancestry Hispanic or Latin American and South Asian ancestry individuals	NA	19p13.11	NR	TM6SF2			ENSG00000213996	NA	NA	rs58542926-T	rs58542926	0	58542926	missense_variant	0	0.0743459	2e-13	12.699		NA		Affymetrix. Illumina [24653286] (imputed)	N
85	rs17217098	19	19379549	rs58542926	2020-09-14	32541925	Vujkovic M	2020-06-15	Nat Genet	www.ncbi.nlm.nih.gov/pubmed/32541925	Discovery of 318 new risk loci for type 2 diabetes and related vascular outcomes among 1.4 million participants in a multi-ancestry meta-analysis.	Type 2 diabetes	148726 European ancestry cases 24646 African American cases 8616 Hispanic cases 46511 Asian ancestry cases 965732 European ancestry controls 31446 African American controls 11829 Hispanic controls 169776 Asian ancestry controls	NA	19p13.11	NR	TM6SF2			ENSG00000213996	NA	NA	rs58542926-C	rs58542926	0	58542926	missense_variant	0	0.9258	2e-23	22.699		0.0721	[0.058-0.086] unit decrease	Affymetrix. Illumina [at least 945603] (imputed)	N
85	rs17217098	19	19379549	rs58542926	2020-08-18	32247823	Parisinos CA	2020-04-02	J Hepatol	www.ncbi.nlm.nih.gov/pubmed/32247823	Genome-wide and Mendelian randomisation studies of liver MRI yield insights into the pathogenesis of steatohepatitis.	Liver fat content (MRI proton density fat fraction measure)	14440 European ancestry individuals	NA	19p13.11	TM6SF2	TM6SF2			ENSG00000213996	NA	NA	rs58542926-T	rs58542926	0	58542926	missense_variant	0	0.926558	6e-37	36.2218		0.206	[0.17-0.24] unit increase	Affymetrix [~ 12000000] (imputed)	N
85	rs17217098	19	19379549	rs58542926	2020-08-18	32247823	Parisinos CA	2020-04-02	J Hepatol	www.ncbi.nlm.nih.gov/pubmed/32247823	Genome-wide and Mendelian randomisation studies of liver MRI yield insights into the pathogenesis of steatohepatitis.	Liver fibrosis and steatohepatitis severity (MRI cT1 measure)	14440 European ancestry individuals	NA	19p13.11	TM6SF2	TM6SF2			ENSG00000213996	NA	NA	rs58542926-T	rs58542926	0	58542926	missense_variant	0	0.07	1e-08	8		0.124	[0.081-0.167] unit increase	Affymetrix [~ 12000000] (imputed)	N
85	rs17217098	19	19379549	rs58542926	2020-09-14	32541925	Vujkovic M	2020-06-15	Nat Genet	www.ncbi.nlm.nih.gov/pubmed/32541925	Discovery of 318 new risk loci for type 2 diabetes and related vascular outcomes among 1.4 million participants in a multi-ancestry meta-analysis.	Type 2 diabetes	148726 European ancestry cases 965732 European ancestry controls	NA	19p13.11	NR	TM6SF2			ENSG00000213996	NA	NA	rs58542926-C	rs58542926	0	58542926	missense_variant	0	0.9245	5e-25	24.301		0.089	[0.072-0.106] unit decrease	Affymetrix. Illumina [1198787] (imputed)	N
85	rs17217098	19	19379549	rs58542926	2020-12-10	32298765	Anstee QM	2020-04-13	J Hepatol	www.ncbi.nlm.nih.gov/pubmed/32298765	Genome-wide association study of non-alcoholic fatty liver and steatohepatitis in a histologically-characterised cohort.	Nonalcoholic steatohepatitis	836 European ancestry cases 17781 European ancestry controls	NA	19p13.11	TM6SF2	TM6SF2			ENSG00000213996	NA	NA	rs58542926-?	rs58542926	0	58542926	missense_variant	0	NR	2e-07	6.69897		1.606	[1.344-1.919]	Illumina [7412560] (imputed)	N
85	rs17217098	19	19379549	rs58542926	2020-03-23	31900758	Han X	2020-01-03	Eur J Epidemiol	www.ncbi.nlm.nih.gov/pubmed/31900758	Using Mendelian randomization to evaluate the causal relationship between serum C-reactive protein levels and age-related macular degeneration.	C-reactive protein levels	418642 British ancestry individuals	NA	19p13.11	NR	TM6SF2			ENSG00000213996	NA	NA	rs58542926-C	rs58542926	0	58542926	missense_variant	0	0.924821	1e-25	25		0.0388777	[0.032-0.046] unit decrease	NR [NR]	N
85	rs17217098	19	19379549	rs58542926	2021-12-16	34841290	Ghodsian N	2021-11-03	Cell Rep Med	www.ncbi.nlm.nih.gov/pubmed/34841290	Electronic health record-based genome-wide meta-analysis provides insights on the genetic architecture of non-alcoholic fatty liver disease.	Nonalcoholic fatty liver disease	8434 European ancestry cases 770180 European ancestry controls	NA	19p13.11	TM6SF2	TM6SF2			ENSG00000213996	NA	NA	rs58542926-T	rs58542926	0	58542926	missense_variant	0	NR	7e-17	16.1549		0.2676	[0.2-0.33] unit increase	NR [6787908] (imputed)	N
85	rs17217098	19	19379549	rs58542926	2019-03-12	30670697	Kilpelainen TO	2019-01-22	Nat Commun	www.ncbi.nlm.nih.gov/pubmed/30670697	Multi-ancestry study of blood lipid levels identifies four loci interacting with physical activity.	Triglycerides x physical activity interaction (2df test)	7294 African American inactive individuals 12832 African American active individuals 1352 Asian ancestry inactive individuals 3049 Asian ancestry active individuals 20622 European ancestry inactive individuals 51480 European ancestry active individuals 2166 Hispanic or Latin American inactive individuals 3486 Hispanic or Latin American active individuals	580 African American inactive individuals. 1.540 African American active individuals. 1.217 South African Black ancestry inactive individuals. 389 South African Black ancestry active individuals. 765 East Asian ancestry inactive individuals. 1.814 East Asian ancestry active individuals. 724 South Asian ancestry inactive individuals. 1.424 South Asian ancestry active individuals. 32.456 European ancestry inactive individuals. 49.510 European ancestry active individuals. 2.619 Hispanic inactive individuals. 8.803 Hispanic active individuals	19p13.11	NR	TM6SF2			ENSG00000213996	NA	NA	rs58542926-T	rs58542926	0	58542926	missense_variant	0	0.0692	3e-72	71.5229		NA		Affymetrix. Illumina [at least 2500000] (imputed)	N
85	rs17217098	19	19379549	rs58542926	2020-07-08	32059762	Manousaki D	2020-02-05	Am J Hum Genet	www.ncbi.nlm.nih.gov/pubmed/32059762	Genome-wide Association Study for Vitamin D Levels Reveals 69 Independent Loci.	Serum 25-Hydroxyvitamin D levels	443734 European ancestry individuals	NA	19p13.11	NR	TM6SF2			ENSG00000213996	NA	NA	rs58542926-T	rs58542926	0	58542926	missense_variant	0	0.075847	9e-19	18.0458		0.032488	[0.025-0.04] unit increase	Affymetrix [16668957] (imputed)	N
85	rs17217098	19	19379549	rs58542926	2020-09-21	32888493	Chen MH	2020-09-01	Cell	www.ncbi.nlm.nih.gov/pubmed/32888493	Trans-ethnic and Ancestry-Specific Blood-Cell Genetics in 746.667 Individuals from 5 Global Populations.	Hematocrit	562259 European ancestry individuals	NA	19p13.11	NR	TM6SF2			ENSG00000213996	NA	NA	rs58542926-T	rs58542926	0	58542926	missense_variant	0	0.074518	1e-18	18		0.031578	[0.025-0.039] SD unit increase	Affymetrix. Illumina [50640577] (imputed)	N
85	rs17217098	19	19379549	rs58542926	2020-09-21	32888493	Chen MH	2020-09-01	Cell	www.ncbi.nlm.nih.gov/pubmed/32888493	Trans-ethnic and Ancestry-Specific Blood-Cell Genetics in 746.667 Individuals from 5 Global Populations.	Hematocrit	737823 African American or Afro-Caribbean African ancestry European ancestry East Asian ancestry Hispanic or Latin American and South Asian ancestry individuals	NA	19p13.11	NR	TM6SF2			ENSG00000213996	NA	NA	rs58542926-T	rs58542926	0	58542926	missense_variant	0	0.0743341	6e-16	15.2218		NA		Affymetrix. Illumina [24558453] (imputed)	N
85	rs17217098	19	19379549	rs58542926	2020-07-21	32203549	Richardson TG	2020-03-23	PLoS Med	www.ncbi.nlm.nih.gov/pubmed/32203549	Evaluating the relationship between circulating lipoprotein lipids and apolipoproteins with risk of coronary heart disease: A multivariable Mendelian randomisation analysis.	Triglyceride levels	441016 European ancestry individuals	NA	19p13.11	TM6SF2	TM6SF2			ENSG00000213996	NA	NA	rs58542926-C	rs58542926	0	58542926	missense_variant	0	0.925394	1e-162	162		0.102936	[0.096-0.11] unit increase	Affymetrix [NR] (imputed)	N
85	rs17217098	19	19379549	rs58542926	2020-01-07	31719535	Noordam R	2019-11-12	Nat Commun	www.ncbi.nlm.nih.gov/pubmed/31719535	Multi-ancestry sleep-by-SNV interaction analysis in 126.926 individuals reveals lipid loci stratified by sleep duration.	Triglyceride levels x long total sleep time interaction (2df test)	at least 2926 African American long sleepers 364 Chinese ancestry long sleepers 112 Asian ancestry long sleepers at least 7664 European ancestry long sleepers 1038 Hispanic/Latino long sleepers up to 11906 African American controls 1449 Chinese ancestry controls 454 Asian ancestry controls at least 31986 European ancestry controls 4091 Hispanic/Latino controls	at least 217 African American long sleepers. 317 East Asian ancestry long sleepers. up to 5.171 European ancestry long sleepers. 2.515 Hispanic long sleepers. at least 928 African American controls. 1.301 East Asian ancestry controls. up to 20.961 European ancestry controls. 10.064 Hispanic controls	19p13.11	SUGP1	TM6SF2			ENSG00000213996	NA	NA	rs58542926-?	rs58542926	0	58542926	missense_variant	0	NR	5e-30	29.301		0.05091	[0.042-0.06] unit decrease	Affymetrix. Illumina [up to 2533153] (imputed)	N
85	rs17217098	19	19379549	rs58542926	2020-01-07	31719535	Noordam R	2019-11-12	Nat Commun	www.ncbi.nlm.nih.gov/pubmed/31719535	Multi-ancestry sleep-by-SNV interaction analysis in 126.926 individuals reveals lipid loci stratified by sleep duration.	Triglyceride levels x short total sleep time interaction (2df test)	2990 African American short sleepers 369 Chinese ancestry short sleepers 114 Asian ancestry short sleepers at least 8300 European ancestry short sleepers 1082 Hispanic/Latino short sleepers at least 11842 African American controls 1444 Chinese ancestry controls 452 Asian ancestry controls at least 31350 European ancestry controls 4047 Hispanic/Latino controls	at least 220 African American short sleepers. 326 East Asian ancestry short sleepers. up to 5.288 European ancestry short sleepers. 2.517 Hispanic short sleepers. at least 925 African American controls. 1.292 East Asian ancestry controls. up to 20.844 European ancestry controls. 10.062 Hispanic controls	19p13.11	SUGP1	TM6SF2			ENSG00000213996	NA	NA	rs58542926-?	rs58542926	0	58542926	missense_variant	0	NR	5e-32	31.301		0.04984	[0.041-0.059] unit decrease	Affymetrix. Illumina [up to 2533153] (imputed)	N
85	rs17217098	19	19379549	rs58542926	2020-07-14	32154731	Ripatti P	2020-03-10	Circ Genom Precis Med	www.ncbi.nlm.nih.gov/pubmed/32154731	Polygenic Hyperlipidemias and Coronary Artery Disease Risk.	Low density lipoprotein cholesterol levels	324708 British ancestry individuals	NA	19p13.11	TM6SF2	TM6SF2			ENSG00000213996	NA	NA	rs58542926-?	rs58542926	0	58542926	missense_variant	0	NR	3e-186	185.523		0.1369	[0.13-0.15] unit decrease	Affymetrix [5701386] (imputed)	N
85	rs17217098	19	19379549	rs58542926	2020-07-09	32154731	Ripatti P	2020-03-10	Circ Genom Precis Med	www.ncbi.nlm.nih.gov/pubmed/32154731	Polygenic Hyperlipidemias and Coronary Artery Disease Risk.	Triglyceride levels	324694 British ancestry individuals	NA	19p13.11	TM6SF2	TM6SF2			ENSG00000213996	NA	NA	rs58542926-?	rs58542926	0	58542926	missense_variant	0	NR	4e-95	94.3979		0.1024	[0.094-0.111] unit decrease	Affymetrix [5701386] (imputed)	N
85	rs17217098	19	19379549	rs58542926	2020-06-17	32327693	Oskarsson GR	2020-04-23	Commun Biol	www.ncbi.nlm.nih.gov/pubmed/32327693	Predicted loss and gain of function mutations in ACO1 are associated with erythropoiesis.	Hemoglobin levels	684122 European ancestry individuals	NA	19p13.11	TM6SF2	TM6SF2			ENSG00000213996	NA	NA	rs58542926-T	rs58542926	0	58542926	missense_variant	0	NR	2e-10	9.69897		0.026	[NR] unit increase	Affymetrix. Illumina [43000000] (imputed)	N
85	rs17217098	19	19379549	rs58542926	2016-07-08	25961943	Surakka I	2015-05-11	Nat Genet	www.ncbi.nlm.nih.gov/pubmed/25961943	The impact of low-frequency and rare variants on lipid levels.	Cholesterol. total	up to 62166 European ancestry individuals	NA	19p13.11	CILP2	TM6SF2			ENSG00000213996	NA	NA	rs58542926-C	rs58542926	0	58542926	missense_variant	0	0.92	8e-29	28.0969		0.122	[0.1-0.14] s.d. increase	Affymetrix. Illumina. Perlegen [up to 9657952] (imputed)	N
85	rs17217098	19	19379549	rs58542926	2016-07-08	25961943	Surakka I	2015-05-11	Nat Genet	www.ncbi.nlm.nih.gov/pubmed/25961943	The impact of low-frequency and rare variants on lipid levels.	Triglycerides	up to 62166 European ancestry individuals	NA	19p13.11	CILP2	TM6SF2			ENSG00000213996	NA	NA	rs58542926-C	rs58542926	0	58542926	missense_variant	0	0.92	2e-25	24.699		0.116	[0.094-0.138] s.d. increase	Affymetrix. Illumina. Perlegen [up to 9657952] (imputed)	N
85	rs17217098	19	19379549	rs58542926	2019-02-14	29507422	Hoffmann TJ	2018-03-05	Nat Genet	www.ncbi.nlm.nih.gov/pubmed/29507422	A large electronic-health-record-based genome-wide study of serum lipids.	Total cholesterol levels	76627 European ancestry individuals 7795 Hispanic individuals 6855 East Asian ancestry individuals 2958 African American individuals 439 South Asian ancestry individuals	NA	19p13.11	NR	TM6SF2			ENSG00000213996	NA	NA	rs58542926-C	rs58542926	0	58542926	missense_variant	0	0.927	3e-27	26.5229	(EA)	0.097	unit increase	Affymetrix [at least 7091467] (imputed)	N
85	rs17217098	19	19379549	rs58542926	2019-02-14	29507422	Hoffmann TJ	2018-03-05	Nat Genet	www.ncbi.nlm.nih.gov/pubmed/29507422	A large electronic-health-record-based genome-wide study of serum lipids.	Total cholesterol levels	76627 European ancestry individuals 7795 Hispanic individuals 6855 East Asian ancestry individuals 2958 African American individuals 439 South Asian ancestry individuals	NA	19p13.11	NR	TM6SF2			ENSG00000213996	NA	NA	rs58542926-C	rs58542926	0	58542926	missense_variant	0	NR	2e-30	29.699		0.095	unit increase	Affymetrix [at least 7091467] (imputed)	N
85	rs17217098	19	19379549	rs58542926	2019-02-14	29507422	Hoffmann TJ	2018-03-05	Nat Genet	www.ncbi.nlm.nih.gov/pubmed/29507422	A large electronic-health-record-based genome-wide study of serum lipids.	Triglycerides	76627 European ancestry individuals 7795 Hispanic individuals 6855 East Asian ancestry individuals 2958 African American individuals 439 South Asian ancestry individuals	NA	19p13.11	NR	TM6SF2			ENSG00000213996	NA	NA	rs58542926-C	rs58542926	0	58542926	missense_variant	0	0.927	4e-37	36.3979	(EA)	0.103	unit increase	Affymetrix [at least 7091467] (imputed)	N
85	rs17217098	19	19379549	rs58542926	2019-02-14	29507422	Hoffmann TJ	2018-03-05	Nat Genet	www.ncbi.nlm.nih.gov/pubmed/29507422	A large electronic-health-record-based genome-wide study of serum lipids.	Triglycerides	76627 European ancestry individuals 7795 Hispanic individuals 6855 East Asian ancestry individuals 2958 African American individuals 439 South Asian ancestry individuals	NA	19p13.11	NR	TM6SF2			ENSG00000213996	NA	NA	rs58542926-C	rs58542926	0	58542926	missense_variant	0	0.947	5e-07	6.30103	(Hispanic)	0.156	unit increase	Affymetrix [at least 7091467] (imputed)	N
85	rs17217098	19	19379549	rs58542926	2019-02-14	29507422	Hoffmann TJ	2018-03-05	Nat Genet	www.ncbi.nlm.nih.gov/pubmed/29507422	A large electronic-health-record-based genome-wide study of serum lipids.	Triglycerides	76627 European ancestry individuals 7795 Hispanic individuals 6855 East Asian ancestry individuals 2958 African American individuals 439 South Asian ancestry individuals	NA	19p13.11	NR	TM6SF2			ENSG00000213996	NA	NA	rs58542926-C	rs58542926	0	58542926	missense_variant	0	NR	7e-47	46.1549		0.108	unit increase	Affymetrix [at least 7091467] (imputed)	N
85	rs17217098	19	19379549	rs58542926	2021-02-19	33547301	Chen VL	2021-02-05	Nat Commun	www.ncbi.nlm.nih.gov/pubmed/33547301	Genome-wide association study of serum liver enzymes implicates diverse metabolic and liver pathology.	Aspartate aminotransferase levels	389565 European ancestry individuals	134.182 East Asian ancestry individuals	19p13.11	TM6SF2	TM6SF2			ENSG00000213996	NA	NA	rs58542926-T	rs58542926	0	58542926	missense_variant	0	0.075	9e-41	40.0458		13.4	z-score increase	Affymetrix [4314223] (imputed)	N
85	rs17217098	19	19379549	rs58542926	2021-02-19	33547301	Chen VL	2021-02-05	Nat Commun	www.ncbi.nlm.nih.gov/pubmed/33547301	Genome-wide association study of serum liver enzymes implicates diverse metabolic and liver pathology.	Alanine aminotransferase levels	390812 European ancestry individuals	134.154 East Asian ancestry individuals	19p13.11	TM6SF2	TM6SF2			ENSG00000213996	NA	NA	rs58542926-T	rs58542926	0	58542926	missense_variant	0	0.075	1e-71	71		17.9	z-score increase	Affymetrix [4312306] (imputed)	N
85	rs17217098	19	19379549	rs58542926	2021-02-19	33547301	Chen VL	2021-02-05	Nat Commun	www.ncbi.nlm.nih.gov/pubmed/33547301	Genome-wide association study of serum liver enzymes implicates diverse metabolic and liver pathology.	Serum alkaline phosphatase levels	390964 European ancestry individuals	105.030 East Asian ancestry individuals	19p13.11	TM6SF2	TM6SF2			ENSG00000213996	NA	NA	rs58542926-C	rs58542926	0	58542926	missense_variant	0	0.92	3e-70	69.5229		17.7	z-score increase	Affymetrix [4311822] (imputed)	N
85	rs17217098	19	19379549	rs58542926	2019-07-02	31217584	Wojcik GL	2019-06-19	Nature	www.ncbi.nlm.nih.gov/pubmed/31217584	Genetic analyses of diverse populations improves discovery for complex traits.	Total cholesterol levels	10137 African American individuals 17802 Hispanic/Latino individuals 2387 Asian ancestry individuals 1915 Native Hawaiian ancestry individuals 604 Native American ancestry individuals 340 individuals	NA	19p13.11	NR	TM6SF2			ENSG00000213996	NA	NA	rs58542926-?	rs58542926	0	58542926	missense_variant	0	NR	1e-08	8		4.35925	[2.87-5.85] unit decrease	Illumina [32003504] (imputed)	N
85	rs17217098	19	19379549	rs58542926	2019-07-02	31217584	Wojcik GL	2019-06-19	Nature	www.ncbi.nlm.nih.gov/pubmed/31217584	Genetic analyses of diverse populations improves discovery for complex traits.	Triglyceride levels	9980 African American individuals 17856 Hispanic/Latino individuals 2381 Asian ancestry individuals 1915 Native Hawaiian ancestry individuals 604 Native American ancestry individuals 360 individuals	NA	19p13.11	NR	TM6SF2			ENSG00000213996	NA	NA	rs58542926-?	rs58542926	0	58542926	missense_variant	0	NR	1e-15	15		0.072205	[0.055-0.09] unit decrease	Illumina [31978265] (imputed)	N
85	rs17217098	19	19379549	rs58542926	2019-02-14	29507422	Hoffmann TJ	2018-03-05	Nat Genet	www.ncbi.nlm.nih.gov/pubmed/29507422	A large electronic-health-record-based genome-wide study of serum lipids.	Low density lipoprotein cholesterol levels	76627 European ancestry individuals 7795 Hispanic individuals 6855 East Asian ancestry individuals 2958 African American individuals 439 South Asian ancestry individuals	NA	19p13.11	NR	TM6SF2			ENSG00000213996	NA	NA	rs58542926-C	rs58542926	0	58542926	missense_variant	0	0.927	6e-15	14.2218	(EA)	0.071	unit increase	Affymetrix [at least 7091467] (imputed)	N
85	rs17217098	19	19379549	rs58542926	2019-02-14	29507422	Hoffmann TJ	2018-03-05	Nat Genet	www.ncbi.nlm.nih.gov/pubmed/29507422	A large electronic-health-record-based genome-wide study of serum lipids.	Low density lipoprotein cholesterol levels	76627 European ancestry individuals 7795 Hispanic individuals 6855 East Asian ancestry individuals 2958 African American individuals 439 South Asian ancestry individuals	NA	19p13.11	NR	TM6SF2			ENSG00000213996	NA	NA	rs58542926-C	rs58542926	0	58542926	missense_variant	0	NR	1e-15	15		0.067	unit increase	Affymetrix [at least 7091467] (imputed)	N
85	rs17217098	19	19379549	rs58542926	2018-07-28	29403010	Kanai M	2018-02-05	Nat Genet	www.ncbi.nlm.nih.gov/pubmed/29403010	Genetic analysis of quantitative traits in the Japanese population links cell types to complex human diseases.	Triglyceride levels	105597 Japanese ancestry individuals	NA	19p13.11	TM6SF2	TM6SF2			ENSG00000213996	NA	NA	rs58542926-?	rs58542926	0	58542926	missense_variant	0	NR	9e-14	13.0458		0.06384	[0.047-0.081] unit decrease novel	Illumina [6108953] (imputed)	N
85	rs17217098	19	19379549	rs58542926	2019-04-05	29632382	Mahajan A	2018-04-09	Nat Genet	www.ncbi.nlm.nih.gov/pubmed/29632382	Refining the accuracy of validated target identification through coding variant fine-mapping in type 2 diabetes.	Type 2 diabetes (adjusted for BMI)	up to 48286 European ancestry cases up to 250671 European ancestry controls	NA	19p13.11	TM6SF2	TM6SF2			ENSG00000213996	NA	NA	rs58542926-T	rs58542926	0	58542926	missense_variant	0	0.079	1e-12	12		1.09	[1.06-1.12]	Affymetrix. Illumina [247470]	N
85	rs17217098	19	19379549	rs58542926	2019-04-05	29632382	Mahajan A	2018-04-09	Nat Genet	www.ncbi.nlm.nih.gov/pubmed/29632382	Refining the accuracy of validated target identification through coding variant fine-mapping in type 2 diabetes.	Type 2 diabetes	up to 48286 European ancestry cases up to 250671 European ancestry controls	NA	19p13.11	TM6SF2	TM6SF2			ENSG00000213996	NA	NA	rs58542926-T	rs58542926	0	58542926	missense_variant	0	0.079	2e-10	9.69897		1.09	[1.06-1.12]	Affymetrix. Illumina [247470]	N
85	rs17217098	19	19379549	rs58542926	2019-04-05	29632382	Mahajan A	2018-04-09	Nat Genet	www.ncbi.nlm.nih.gov/pubmed/29632382	Refining the accuracy of validated target identification through coding variant fine-mapping in type 2 diabetes.	Type 2 diabetes	48286 European ancestry cases 250671 European ancestry controls 33126 African American East Asian Hispanic/Latino or South Asian cases 120161 African American East Asian Hispanic/Latino or South Asian controls	NA	19p13.11	TM6SF2	TM6SF2			ENSG00000213996	NA	NA	rs58542926-T	rs58542926	0	58542926	missense_variant	0	0.0755	5e-12	11.301		1.07	[1.05-1.10]	Affymetrix. Illumina [247470]	N
85	rs17217098	19	19379549	rs58542926	2019-04-05	29632382	Mahajan A	2018-04-09	Nat Genet	www.ncbi.nlm.nih.gov/pubmed/29632382	Refining the accuracy of validated target identification through coding variant fine-mapping in type 2 diabetes.	Type 2 diabetes (adjusted for BMI)	48286 European ancestry cases 250671 European ancestry controls 33126 African American East Asian Hispanic/Latino or South Asian cases 120161 African American East Asian Hispanic/Latino or South Asian controls	NA	19p13.11	TM6SF2	TM6SF2			ENSG00000213996	NA	NA	rs58542926-T	rs58542926	0	58542926	missense_variant	0	0.0755	3e-15	14.5229		1.09	[1.06-1.11]	Affymetrix. Illumina [247470]	N
85	rs17217098	19	19379549	rs58542926	2022-02-17	34503513	Harshfield EL	2021-09-10	BMC Med	www.ncbi.nlm.nih.gov/pubmed/34503513	Genome-wide analysis of blood lipid metabolites in over 5000 South Asians reveals biological insights at cardiometabolic disease loci.	Diacylglycerol_38:5_[M+H-H2O]1+ levels	13814 British ancestry individuals	NA	19p13.11		TM6SF2			ENSG00000213996	NA	NA	rs58542926-T	rs58542926	0	58542926	missense_variant	0	NR	4e-12	11.3979		0.107672	[0.077-0.138] unit decrease	Affymetrix [87696910] (imputed)	N
85	rs17217098	19	19379549	rs58542926	2023-04-17	36402844	van der Meer D	2022-11-19	Commun Biol	www.ncbi.nlm.nih.gov/pubmed/36402844	The link between liver fat and cardiometabolic diseases is highlighted by genome-wide association study of MRI-derived measures of body composition.	Liver proton density fat fraction	33235 European ancestry individuals	NA	19p13.11		TM6SF2			ENSG00000213996	NA	NA	rs58542926-T	rs58542926	0	58542926	missense_variant	0	0.07	4e-110	109.398		22.29	z score increase	Affymetrix [9061466] (imputed)	N
85	rs17217098	19	19379549	rs58542926	2023-04-17	36402844	van der Meer D	2022-11-19	Commun Biol	www.ncbi.nlm.nih.gov/pubmed/36402844	The link between liver fat and cardiometabolic diseases is highlighted by genome-wide association study of MRI-derived measures of body composition.	Body composition (MOSTest)	33588 European ancestry individuals	NA	19p13.11		TM6SF2			ENSG00000213996	NA	NA	rs58542926-?	rs58542926	0	58542926	missense_variant	0	NR	2e-141	140.699		25.32	z score increase	Affymetrix [9100000] (imputed)	N
85	rs17217098	19	19379549	rs58542926	2022-12-12	36376304	Koskeridis F	2022-11-14	Nat Commun	www.ncbi.nlm.nih.gov/pubmed/36376304	Pleiotropic genetic architecture and novel loci for C-reactive protein levels.	Low-density lipoprotein levels (MTAG)	361194 European ancestry individuals	NA	19p13.11		TM6SF2			ENSG00000213996	NA	NA	rs58542926-T	rs58542926	0	58542926	missense_variant	0	NR	2e-96	95.699		0.0548	[0.05-0.06] unit decrease	NR [6206408] (imputed)	N
85	rs17217098	19	19379549	rs58542926	2023-03-02	36513072	Park J	2022-12-12	Cell Rep Med	www.ncbi.nlm.nih.gov/pubmed/36513072	Exome-wide association analysis of CT imaging-derived hepatic fat in a medical biobank.	Median measurement of hepatic fat	2814 African ancestry individuals 7096 European ancestry individuals 113 Hispanic or Latin American individuals 103 East Asian ancestry individuals 84 South Asian ancestry individuals	NA	19p13.11		TM6SF2			ENSG00000213996	NA	NA	rs58542926-?	rs58542926	0	58542926	missense_variant	0	NR	3e-12	11.5229	(adjusted for age. genetically determined sex. and cosmopolitan PC1-10)	1.688	[1.22-2.16] unit increase	NR [NR]	N
85	rs17217098	19	19379549	rs58542926	2023-03-02	36513072	Park J	2022-12-12	Cell Rep Med	www.ncbi.nlm.nih.gov/pubmed/36513072	Exome-wide association analysis of CT imaging-derived hepatic fat in a medical biobank.	Minimum measurement of hepatic fat	2814 African ancestry individuals 7096 European ancestry individuals 113 Hispanic or Latin American individuals 103 East Asian ancestry individuals 84 South Asian ancestry individuals	NA	19p13.11		TM6SF2			ENSG00000213996	NA	NA	rs58542926-?	rs58542926	0	58542926	missense_variant	0	NR	2e-07	6.69897	(adjusted for age. genetically determined sex. and cosmopolitan PC1-10)	1.345	[0.84-1.85] unit increase	NR [NR]	N
85	rs17217098	19	19379549	rs58542926	2022-12-16	36333282	Kim YJ	2022-11-04	Nat Commun	www.ncbi.nlm.nih.gov/pubmed/36333282	The contribution of common and rare genetic variants to variation in metabolic traits in 288.137 East Asians.	Triglyceride levels	288127 East Asian ancestry individuals	NA	19p13.11		TM6SF2			ENSG00000213996	NA	NA	rs58542926-T	rs58542926	0	58542926	missense_variant	0	0.0743	8e-47	46.0969		0.0825	[0.071-0.094] unit decrease	NR [6000000] (imputed)	N
85	rs17217098	19	19379549	rs58542926	2023-03-02	36513072	Park J	2022-12-12	Cell Rep Med	www.ncbi.nlm.nih.gov/pubmed/36513072	Exome-wide association analysis of CT imaging-derived hepatic fat in a medical biobank.	Median measurement of hepatic fat	7096 European ancestry individuals	NA	19p13.11		TM6SF2			ENSG00000213996	NA	NA	rs58542926-?	rs58542926	0	58542926	missense_variant	0	NR	4e-13	12.3979		1.992	[1.45-2.53] unit increase	NR [NR]	N
85	rs17217098	19	19379549	rs58542926	2023-03-02	36513072	Park J	2022-12-12	Cell Rep Med	www.ncbi.nlm.nih.gov/pubmed/36513072	Exome-wide association analysis of CT imaging-derived hepatic fat in a medical biobank.	Maximum measurement of hepatic fat	2814 African ancestry individuals 7096 European ancestry individuals 113 Hispanic or Latin American individuals 103 East Asian ancestry individuals 84 South Asian ancestry individuals	NA	19p13.11		TM6SF2			ENSG00000213996	NA	NA	rs58542926-?	rs58542926	0	58542926	missense_variant	0	NR	3e-14	13.5229	(adjusted for age. genetically determined sex. and cosmopolitan PC1-10)	2.126	[1.58-2.67] unit increase	NR [NR]	N
85	rs17217098	19	19379549	rs58542926	2023-03-02	36513072	Park J	2022-12-12	Cell Rep Med	www.ncbi.nlm.nih.gov/pubmed/36513072	Exome-wide association analysis of CT imaging-derived hepatic fat in a medical biobank.	Minimum measurement of hepatic fat	7096 European ancestry individuals	NA	19p13.11		TM6SF2			ENSG00000213996	NA	NA	rs58542926-?	rs58542926	0	58542926	missense_variant	0	NR	1e-07	7		1.553	[0.98-2.13] unit increase	NR [NR]	N
85	rs17217098	19	19379549	rs58542926	2023-03-02	36513072	Park J	2022-12-12	Cell Rep Med	www.ncbi.nlm.nih.gov/pubmed/36513072	Exome-wide association analysis of CT imaging-derived hepatic fat in a medical biobank.	Maximum measurement of hepatic fat	7096 European ancestry individuals	NA	19p13.11		TM6SF2			ENSG00000213996	NA	NA	rs58542926-?	rs58542926	0	58542926	missense_variant	0	NR	2e-15	14.699		2.529	[1.91-3.15] unit increase	NR [NR]	N
85	rs17217098	19	19379549	rs58542926	2023-01-09	35884923	Lee SB	2022-07-06	Biomedicines	www.ncbi.nlm.nih.gov/pubmed/35884923	Dyslipidaemia-Genotype Interactions with Nutrient Intake and Cerebro-Cardiovascular Disease.	Triglyceride levels	58701 Korean ancestry individuals	NA	19p13.11		TM6SF2			ENSG00000213996	NA	NA	rs58542926-T	rs58542926	0	58542926	missense_variant	0	NR	4e-18	17.3979		6.56	[5.08-8.04] unit decrease	Affymetrix [7975321] (imputed)	N
85	rs17217098	19	19379549	rs58542926	2022-12-12	36376304	Koskeridis F	2022-11-14	Nat Commun	www.ncbi.nlm.nih.gov/pubmed/36376304	Pleiotropic genetic architecture and novel loci for C-reactive protein levels.	Triglyceride levels (MTAG)	361194 European ancestry individuals	NA	19p13.11		TM6SF2			ENSG00000213996	NA	NA	rs58542926-T	rs58542926	0	58542926	missense_variant	0	NR	1e-93	93		0.09637	[0.087-0.106] unit decrease	NR [6206408] (imputed)	N
85	rs17217098	19	19379549	rs58542926	2023-04-03	34648354	Pietzner M	2021-11-12	Science	www.ncbi.nlm.nih.gov/pubmed/34648354	Mapping the proteo-genomic convergence of human diseases.	Prenylcysteine oxidase 1 levels	10708 European ancestry individuals	NA	19p13.11		TM6SF2			ENSG00000213996	NA	NA	rs58542926-T	rs58542926	0	58542926	missense_variant	0	0.08	3e-58	57.5229		0.396	[0.35-0.45] unit decrease	Affymetrix. Illumina [10200000] (imputed)	N
85	rs17217098	19	19379549	rs58542926	2023-04-03	34648354	Pietzner M	2021-11-12	Science	www.ncbi.nlm.nih.gov/pubmed/34648354	Mapping the proteo-genomic convergence of human diseases.	Apolipoprotein C-III levels	10708 European ancestry individuals	NA	19p13.11		TM6SF2			ENSG00000213996	NA	NA	rs58542926-T	rs58542926	0	58542926	missense_variant	0	0.08	1e-13	13		0.183	[0.13-0.23] unit decrease	Affymetrix. Illumina [10200000] (imputed)	N
85	rs17217098	19	19379549	rs58542926	2023-04-03	34648354	Pietzner M	2021-11-12	Science	www.ncbi.nlm.nih.gov/pubmed/34648354	Mapping the proteo-genomic convergence of human diseases.	Beta-hexosaminidase subunit beta levels	10708 European ancestry individuals	NA	19p13.11		TM6SF2			ENSG00000213996	NA	NA	rs58542926-T	rs58542926	0	58542926	missense_variant	0	0.08	2e-29	28.699		0.277	[0.23-0.33] unit increase	Affymetrix. Illumina [10200000] (imputed)	N
85	rs17217098	19	19379549	rs58542926	2021-06-09	33972514	Pazoki R	2021-05-10	Nat Commun	www.ncbi.nlm.nih.gov/pubmed/33972514	Genetic analysis in European ancestry individuals identifies 517 loci associated with liver enzymes.	Liver enzyme levels (alanine transaminase)	437267 European ancestry individuals	315.572 European ancestry individuals	19p13.11	TM6SF2	TM6SF2			ENSG00000213996	NA	NA	rs58542926-C	rs58542926	0	58542926	missense_variant	0	0.925238	2e-119	118.699		0.01705	[0.016-0.018] unit decrease	Affymetrix [13995440] (imputed)	N
85	rs17217098	19	19379549	rs58542926	2021-08-13	34128465	Liu Y	2021-06-15	Elife	www.ncbi.nlm.nih.gov/pubmed/34128465	Genetic architecture of 11 organ traits derived from abdominal MRI using deep learning.	Percent liver fat	32858 European ancestry individuals	NA	19p13.11	TM6SF2	TM6SF2			ENSG00000213996	NA	NA	rs58542926-?	rs58542926	0	58542926	missense_variant	0	NR	2e-116	115.699		0.333	NR % increase	Affymetrix [9390170] (imputed)	N
85	rs17217098	19	19379549	rs58542926	2021-06-29	33462484	Sinnott-Armstrong N	2021-01-18	Nat Genet	www.ncbi.nlm.nih.gov/pubmed/33462484	Genetics of 35 blood and urine biomarkers in the UK Biobank.	Alanine aminotransferase levels	342387 European ancestry individuals 6017 African ancestry individuals 7325 South Asian ancestry individuals	NA	19p13.11	NR	TM6SF2			ENSG00000213996	NA	NA	rs58542926-T	rs58542926	0	58542926	missense_variant	0	NR	6e-86	85.2218		0.0886	[0.08-0.097] unit increase	Affymetrix [9000000] (imputed)	N
85	rs17217098	19	19379549	rs58542926	2021-06-29	33462484	Sinnott-Armstrong N	2021-01-18	Nat Genet	www.ncbi.nlm.nih.gov/pubmed/33462484	Genetics of 35 blood and urine biomarkers in the UK Biobank.	Serum albumin levels	313032 European ancestry individuals 5573 African ancestry individuals 6687 South Asian ancestry individuals	NA	19p13.11	NR	TM6SF2			ENSG00000213996	NA	NA	rs58542926-T	rs58542926	0	58542926	missense_variant	0	NR	3e-16	15.5229		0.0386	[0.029-0.048] unit increase	Affymetrix [9000000] (imputed)	N
85	rs17217098	19	19379549	rs58542926	2021-06-29	33462484	Sinnott-Armstrong N	2021-01-18	Nat Genet	www.ncbi.nlm.nih.gov/pubmed/33462484	Genetics of 35 blood and urine biomarkers in the UK Biobank.	Apolipoprotein B levels	340860 European ancestry individuals 5962 African ancestry individuals 7275 South Asian ancestry individuals	NA	19p13.11	NR	TM6SF2			ENSG00000213996	NA	NA	rs58542926-T	rs58542926	0	58542926	missense_variant	0	NR	1e-161	161		0.1224	[0.11-0.13] unit decrease	Affymetrix [9000000] (imputed)	N
85	rs17217098	19	19379549	rs58542926	2021-06-29	33462484	Sinnott-Armstrong N	2021-01-18	Nat Genet	www.ncbi.nlm.nih.gov/pubmed/33462484	Genetics of 35 blood and urine biomarkers in the UK Biobank.	Serum alkaline phosphatase levels	342535 European ancestry individuals 6019 African ancestry individuals 7337 South Asian ancestry individuals	NA	19p13.11	NR	TM6SF2			ENSG00000213996	NA	NA	rs58542926-T	rs58542926	0	58542926	missense_variant	0	NR	7e-95	94.1549		0.0931	[0.084-0.102] unit decrease	Affymetrix [9000000] (imputed)	N
85	rs17217098	19	19379549	rs58542926	2022-04-27	35213538	Richardson TG	2022-02-25	PLoS Biol	www.ncbi.nlm.nih.gov/pubmed/35213538	Characterising metabolomic signatures of lipid-modifying therapies through drug target mendelian randomisation.	Free cholesterol levels in LDL	115082 European ancestry individuals	NA	19p13.11		TM6SF2			ENSG00000213996	NA	NA	rs58542926-C	rs58542926	0	58542926	missense_variant	0	0.925601	3e-25	24.5229		0.0806667	[0.065-0.096] unit increase	NR [11722792] (imputed)	N
85	rs17217098	19	19379549	rs58542926	2022-04-27	35213538	Richardson TG	2022-02-25	PLoS Biol	www.ncbi.nlm.nih.gov/pubmed/35213538	Characterising metabolomic signatures of lipid-modifying therapies through drug target mendelian randomisation.	Total lipid levels in LDL	115082 European ancestry individuals	NA	19p13.11		TM6SF2			ENSG00000213996	NA	NA	rs58542926-C	rs58542926	0	58542926	missense_variant	0	0.925601	2e-40	39.699		0.104254	[0.089-0.12] unit increase	NR [11722792] (imputed)	N
85	rs17217098	19	19379549	rs58542926	2022-04-27	35213538	Richardson TG	2022-02-25	PLoS Biol	www.ncbi.nlm.nih.gov/pubmed/35213538	Characterising metabolomic signatures of lipid-modifying therapies through drug target mendelian randomisation.	Phospholipid levels in LDL	115082 European ancestry individuals	NA	19p13.11		TM6SF2			ENSG00000213996	NA	NA	rs58542926-C	rs58542926	0	58542926	missense_variant	0	0.925601	2e-38	37.699		0.101624	[0.086-0.117] unit increase	NR [11722792] (imputed)	N
85	rs17217098	19	19379549	rs58542926	2022-04-27	35213538	Richardson TG	2022-02-25	PLoS Biol	www.ncbi.nlm.nih.gov/pubmed/35213538	Characterising metabolomic signatures of lipid-modifying therapies through drug target mendelian randomisation.	Concentration of LDL particles	115082 European ancestry individuals	NA	19p13.11		TM6SF2			ENSG00000213996	NA	NA	rs58542926-C	rs58542926	0	58542926	missense_variant	0	0.925601	6e-47	46.2218		0.112887	[0.098-0.128] unit increase	NR [11722792] (imputed)	N
85	rs17217098	19	19379549	rs58542926	2022-01-06	34902334	Trepo E	2021-12-11	Lancet Oncol	www.ncbi.nlm.nih.gov/pubmed/34902334	Common genetic variation in alcohol-related hepatocellular carcinoma: a case-control genome-wide association study.	Alcohol-related hepatocellular carcinoma	775 European ancestry cases 1332 European ancestry controls	NA	19p13.11	TM6SF2	TM6SF2			ENSG00000213996	NA	NA	rs58542926-T	rs58542926	0	58542926	missense_variant	0	0.08	6e-10	9.22185		2.01	[1.61–2.50]	Illumina [7962325] (imputed)	N
85	rs17217098	19	19379549	rs58542926	2021-06-29	33462484	Sinnott-Armstrong N	2021-01-18	Nat Genet	www.ncbi.nlm.nih.gov/pubmed/33462484	Genetics of 35 blood and urine biomarkers in the UK Biobank.	Aspartate aminotransferase levels	341246 European ancestry individuals 5982 African ancestry individuals 7313 South Asian ancestry individuals	NA	19p13.11	NR	TM6SF2			ENSG00000213996	NA	NA	rs58542926-T	rs58542926	0	58542926	missense_variant	0	NR	1e-45	45		0.064	[0.055-0.073] unit increase	Affymetrix [9000000] (imputed)	N
85	rs17217098	19	19379549	rs58542926	2022-03-28	34590679	Pott J	2021-09-30	Hum Mol Genet	www.ncbi.nlm.nih.gov/pubmed/34590679	Meta-GWAS of PCSK9 levels detects two novel loci at APOB and TM6SF2.	PCSK9 levels	10186 European ancestry statin-free individuals	300 African American statin-free individuals	19p13.11		TM6SF2			ENSG00000213996	NA	NA	rs58542926-T	rs58542926	0	58542926	missense_variant	0	0.0880837	4e-08	7.39794	(EA)	0.0482199	[0.031-0.065] unit decrease	Affymetrix. Illumina [8700000] (imputed)	N
85	rs17217098	19	19379549	rs58542926	2021-06-29	33462484	Sinnott-Armstrong N	2021-01-18	Nat Genet	www.ncbi.nlm.nih.gov/pubmed/33462484	Genetics of 35 blood and urine biomarkers in the UK Biobank.	Calcium levels	313387 European ancestry individuals 5576 African ancestry individuals 6696 South Asian ancestry individuals	NA	19p13.11	NR	TM6SF2			ENSG00000213996	NA	NA	rs58542926-T	rs58542926	0	58542926	missense_variant	0	NR	1e-12	12		0.0336	[0.024-0.043] unit increase	Affymetrix [9000000] (imputed)	N
85	rs17217098	19	19379549	rs58542926	2021-06-29	33462484	Sinnott-Armstrong N	2021-01-18	Nat Genet	www.ncbi.nlm.nih.gov/pubmed/33462484	Genetics of 35 blood and urine biomarkers in the UK Biobank.	Cystatin C levels	342399 European ancestry individuals 6015 African ancestry individuals 7338 South Asian ancestry individuals	NA	19p13.11	NR	TM6SF2			ENSG00000213996	NA	NA	rs58542926-T	rs58542926	0	58542926	missense_variant	0	NR	4e-10	9.39794		0.0281	[0.019-0.037] unit increase	Affymetrix [9000000] (imputed)	N
85	rs17217098	19	19379549	rs58542926	2021-06-29	33462484	Sinnott-Armstrong N	2021-01-18	Nat Genet	www.ncbi.nlm.nih.gov/pubmed/33462484	Genetics of 35 blood and urine biomarkers in the UK Biobank.	C-reactive protein levels	341805 European ancestry individuals 6006 African ancestry individuals 7316 South Asian ancestry individuals	NA	19p13.11	NR	TM6SF2			ENSG00000213996	NA	NA	rs58542926-T	rs58542926	0	58542926	missense_variant	0	NR	3e-18	17.5229		0.0393	[0.03-0.048] unit increase	Affymetrix [9000000] (imputed)	N
85	rs17217098	19	19379549	rs58542926	2021-06-29	33462484	Sinnott-Armstrong N	2021-01-18	Nat Genet	www.ncbi.nlm.nih.gov/pubmed/33462484	Genetics of 35 blood and urine biomarkers in the UK Biobank.	Total cholesterol levels	342508 European ancestry individuals 6014 African ancestry individuals 7336 South Asian ancestry individuals	NA	19p13.11	NR	TM6SF2			ENSG00000213996	NA	NA	rs58542926-T	rs58542926	0	58542926	missense_variant	0	NR	6e-259	258.222		0.1547	[0.15-0.16] unit decrease	Affymetrix [9000000] (imputed)	N
85	rs17217098	19	19379549	rs58542926	2021-06-29	33462484	Sinnott-Armstrong N	2021-01-18	Nat Genet	www.ncbi.nlm.nih.gov/pubmed/33462484	Genetics of 35 blood and urine biomarkers in the UK Biobank.	Aspartate aminotransferase to alanine aminotransferase ratio	341165 European ancestry individuals 5981 African ancestry individuals 7309 South Asian ancestry individuals	NA	19p13.11	NR	TM6SF2			ENSG00000213996	NA	NA	rs58542926-T	rs58542926	0	58542926	missense_variant	0	NR	7e-60	59.1549		0.0737	[0.065-0.083] unit decrease	Affymetrix [9000000] (imputed)	N
85	rs17217098	19	19379549	rs58542926	2021-06-29	33462484	Sinnott-Armstrong N	2021-01-18	Nat Genet	www.ncbi.nlm.nih.gov/pubmed/33462484	Genetics of 35 blood and urine biomarkers in the UK Biobank.	Creatinine levels	342376 European ancestry individuals 6016 African ancestry individuals 7339 South Asian ancestry individuals	NA	19p13.11	NR	TM6SF2			ENSG00000213996	NA	NA	rs58542926-T	rs58542926	0	58542926	missense_variant	0	NR	2e-12	11.699		0.0317	[0.023-0.041] unit increase	Affymetrix [9000000] (imputed)	N
85	rs17217098	19	19379549	rs58542926	2022-04-27	35213538	Richardson TG	2022-02-25	PLoS Biol	www.ncbi.nlm.nih.gov/pubmed/35213538	Characterising metabolomic signatures of lipid-modifying therapies through drug target mendelian randomisation.	Cholesteryl ester levels in IDL	115082 European ancestry individuals	NA	19p13.11		TM6SF2			ENSG00000213996	NA	NA	rs58542926-C	rs58542926	0	58542926	missense_variant	0	0.925601	2e-29	28.699		0.0854001	[0.071-0.1] unit increase	NR [11722792] (imputed)	N
85	rs17217098	19	19379549	rs58542926	2021-06-29	33462484	Sinnott-Armstrong N	2021-01-18	Nat Genet	www.ncbi.nlm.nih.gov/pubmed/33462484	Genetics of 35 blood and urine biomarkers in the UK Biobank.	Estimated glomerular filtration rate	342376 European ancestry individuals 6016 African ancestry individuals 7339 South Asian ancestry individuals	NA	19p13.11	NR	TM6SF2			ENSG00000213996	NA	NA	rs58542926-T	rs58542926	0	58542926	missense_variant	0	NR	9e-12	11.0458		0.0307	[0.022-0.04] unit decrease	Affymetrix [9000000] (imputed)	N
85	rs17217098	19	19379549	rs58542926	2022-06-06	34906840	Trinder M	2021-12-06	Atherosclerosis	www.ncbi.nlm.nih.gov/pubmed/34906840	Polygenic architecture and cardiovascular risk of familial combined hyperlipidemia.	Familial combined hyperlipidemia defined by Brunzell criteria	3838 British ancestry cases 345384 British ancestry controls	NA	19p13.11		TM6SF2			ENSG00000213996	NA	NA	rs58542926-C	rs58542926	0	58542926	missense_variant	0	0.924658	5e-15	14.301		0.379227	[0.28-0.48] unit increase	Affymetrix [8802648] (imputed)	N
85	rs17217098	19	19379549	rs58542926	2022-06-06	34906840	Trinder M	2021-12-06	Atherosclerosis	www.ncbi.nlm.nih.gov/pubmed/34906840	Polygenic architecture and cardiovascular risk of familial combined hyperlipidemia.	Familial combined hyperlipidemia defined by Goldstein criteria	1688 British ancestry cases 347534 British ancestry controls	NA	19p13.11		TM6SF2			ENSG00000213996	NA	NA	rs58542926-C	rs58542926	0	58542926	missense_variant	0	0.924658	9e-11	10.0458		0.485627	[0.33-0.64] unit increase	Affymetrix [8802648] (imputed)	N
85	rs17217098	19	19379549	rs58542926	2022-06-06	34906840	Trinder M	2021-12-06	Atherosclerosis	www.ncbi.nlm.nih.gov/pubmed/34906840	Polygenic architecture and cardiovascular risk of familial combined hyperlipidemia.	Familial combined hyperlipidemia defined by Mexico criteria	5153 British ancestry cases 344069 British ancestry controls	NA	19p13.11		TM6SF2			ENSG00000213996	NA	NA	rs58542926-C	rs58542926	0	58542926	missense_variant	0	0.924658	2e-13	12.699		0.30477	[0.22-0.39] unit increase	Affymetrix [8802648] (imputed)	N
85	rs17217098	19	19379549	rs58542926	2021-06-29	33462484	Sinnott-Armstrong N	2021-01-18	Nat Genet	www.ncbi.nlm.nih.gov/pubmed/33462484	Genetics of 35 blood and urine biomarkers in the UK Biobank.	Direct bilirubin levels	291512 European ancestry individuals 5007 African ancestry individuals 6088 South Asian ancestry individuals	NA	19p13.11	NR	TM6SF2			ENSG00000213996	NA	NA	rs58542926-T	rs58542926	0	58542926	missense_variant	0	NR	5e-43	42.301		0.0667	[0.057-0.076] unit increase	Affymetrix [9000000] (imputed)	N
85	rs17217098	19	19379549	rs58542926	2022-04-27	35213538	Richardson TG	2022-02-25	PLoS Biol	www.ncbi.nlm.nih.gov/pubmed/35213538	Characterising metabolomic signatures of lipid-modifying therapies through drug target mendelian randomisation.	Total lipid levels in IDL	115082 European ancestry individuals	NA	19p13.11		TM6SF2			ENSG00000213996	NA	NA	rs58542926-C	rs58542926	0	58542926	missense_variant	0	0.925601	7e-31	30.1549		0.0876817	[0.073-0.103] unit increase	NR [11722792] (imputed)	N
85	rs17217098	19	19379549	rs58542926	2022-06-06	34906840	Trinder M	2021-12-06	Atherosclerosis	www.ncbi.nlm.nih.gov/pubmed/34906840	Polygenic architecture and cardiovascular risk of familial combined hyperlipidemia.	Familial combined hyperlipidemia defined by Dutch criteria	17485 British ancestry cases 331737 British ancestry controls	NA	19p13.11		TM6SF2			ENSG00000213996	NA	NA	rs58542926-C	rs58542926	0	58542926	missense_variant	0	0.924658	5e-41	40.301		0.305585	[0.26-0.35] unit increase	Affymetrix [8802648] (imputed)	N
85	rs17217098	19	19379549	rs58542926	2022-04-27	35213538	Richardson TG	2022-02-25	PLoS Biol	www.ncbi.nlm.nih.gov/pubmed/35213538	Characterising metabolomic signatures of lipid-modifying therapies through drug target mendelian randomisation.	Phospholipid levels in IDL	115082 European ancestry individuals	NA	19p13.11		TM6SF2			ENSG00000213996	NA	NA	rs58542926-C	rs58542926	0	58542926	missense_variant	0	0.925601	5e-30	29.301		0.0862887	[0.071-0.101] unit increase	NR [11722792] (imputed)	N
85	rs17217098	19	19379549	rs58542926	2022-06-06	34906840	Trinder M	2021-12-06	Atherosclerosis	www.ncbi.nlm.nih.gov/pubmed/34906840	Polygenic architecture and cardiovascular risk of familial combined hyperlipidemia.	Familial combined hyperlipidemia defined by Consensus criteria	39961 British ancestry cases 309261 British ancestry controls	NA	19p13.11		TM6SF2			ENSG00000213996	NA	NA	rs58542926-C	rs58542926	0	58542926	missense_variant	0	0.924658	4e-42	41.3979		0.206379	[0.18-0.24] unit increase	Affymetrix [8802648] (imputed)	N
85	rs17217098	19	19379549	rs58542926	2022-05-06	35459240	Said S	2022-04-22	Nat Commun	www.ncbi.nlm.nih.gov/pubmed/35459240	Genetic analysis of over half a million people characterises C-reactive protein loci.	C-reactive protein levels	575531 European ancestry individuals	NA	19p13.11		TM6SF2			ENSG00000213996	NA	NA	rs58542926-T	rs58542926	0	58542926	missense_variant	0	NR	4e-20	19.3979		0.036	[0.028-0.044] unit increase	NR [11106737] (imputed)	N
85	rs17217098	19	19379549	rs58542926	2022-04-27	35213538	Richardson TG	2022-02-25	PLoS Biol	www.ncbi.nlm.nih.gov/pubmed/35213538	Characterising metabolomic signatures of lipid-modifying therapies through drug target mendelian randomisation.	Cholesterol to total lipids ratio in large HDL	115082 European ancestry individuals	NA	19p13.11		TM6SF2			ENSG00000213996	NA	NA	rs58542926-C	rs58542926	0	58542926	missense_variant	0	0.925601	1e-09	9		0.0448329	[0.03-0.059] unit decrease	NR [11722792] (imputed)	N
85	rs17217098	19	19379549	rs58542926	2022-04-27	35213538	Richardson TG	2022-02-25	PLoS Biol	www.ncbi.nlm.nih.gov/pubmed/35213538	Characterising metabolomic signatures of lipid-modifying therapies through drug target mendelian randomisation.	Cholesteryl esters to total lipids ratio in large HDL	115082 European ancestry individuals	NA	19p13.11		TM6SF2			ENSG00000213996	NA	NA	rs58542926-C	rs58542926	0	58542926	missense_variant	0	0.925601	9e-12	11.0458		0.0510754	[0.036-0.066] unit decrease	NR [11722792] (imputed)	N
85	rs17217098	19	19379549	rs58542926	2022-04-27	35213538	Richardson TG	2022-02-25	PLoS Biol	www.ncbi.nlm.nih.gov/pubmed/35213538	Characterising metabolomic signatures of lipid-modifying therapies through drug target mendelian randomisation.	Ratio of docosahexaenoic acid to total fatty acid levels	115006 European ancestry individuals	NA	19p13.11		TM6SF2			ENSG00000213996	NA	NA	rs58542926-C	rs58542926	0	58542926	missense_variant	0	0.925621	9e-09	8.04576		0.0437276	[0.029-0.059] unit increase	NR [11722792] (imputed)	N
85	rs17217098	19	19379549	rs58542926	2022-04-27	35213538	Richardson TG	2022-02-25	PLoS Biol	www.ncbi.nlm.nih.gov/pubmed/35213538	Characterising metabolomic signatures of lipid-modifying therapies through drug target mendelian randomisation.	Cholesterol levels in IDL	115082 European ancestry individuals	NA	19p13.11		TM6SF2			ENSG00000213996	NA	NA	rs58542926-C	rs58542926	0	58542926	missense_variant	0	0.925601	3e-27	26.5229		0.0819405	[0.067-0.097] unit increase	NR [11722792] (imputed)	N
85	rs17217098	19	19379549	rs58542926	2022-04-27	35213538	Richardson TG	2022-02-25	PLoS Biol	www.ncbi.nlm.nih.gov/pubmed/35213538	Characterising metabolomic signatures of lipid-modifying therapies through drug target mendelian randomisation.	Free cholesterol levels in IDL	115082 European ancestry individuals	NA	19p13.11		TM6SF2			ENSG00000213996	NA	NA	rs58542926-C	rs58542926	0	58542926	missense_variant	0	0.925601	2e-20	19.699		0.070486	[0.056-0.085] unit increase	NR [11722792] (imputed)	N
85	rs17217098	19	19379549	rs58542926	2022-04-27	35213538	Richardson TG	2022-02-25	PLoS Biol	www.ncbi.nlm.nih.gov/pubmed/35213538	Characterising metabolomic signatures of lipid-modifying therapies through drug target mendelian randomisation.	Concentration of IDL particles	115082 European ancestry individuals	NA	19p13.11		TM6SF2			ENSG00000213996	NA	NA	rs58542926-C	rs58542926	0	58542926	missense_variant	0	0.925601	1e-34	34		0.0955365	[0.08-0.111] unit increase	NR [11722792] (imputed)	N
85	rs17217098	19	19379549	rs58542926	2022-04-27	35213538	Richardson TG	2022-02-25	PLoS Biol	www.ncbi.nlm.nih.gov/pubmed/35213538	Characterising metabolomic signatures of lipid-modifying therapies through drug target mendelian randomisation.	Cholesteryl ester levels in small HDL	115082 European ancestry individuals	NA	19p13.11		TM6SF2			ENSG00000213996	NA	NA	rs58542926-C	rs58542926	0	58542926	missense_variant	0	0.925601	5e-18	17.301		0.0683105	[0.053-0.084] unit increase	NR [11722792] (imputed)	N
85	rs17217098	19	19379549	rs58542926	2022-04-27	35213538	Richardson TG	2022-02-25	PLoS Biol	www.ncbi.nlm.nih.gov/pubmed/35213538	Characterising metabolomic signatures of lipid-modifying therapies through drug target mendelian randomisation.	Free cholesterol levels in small HDL	115082 European ancestry individuals	NA	19p13.11		TM6SF2			ENSG00000213996	NA	NA	rs58542926-C	rs58542926	0	58542926	missense_variant	0	0.925601	1e-25	25		0.0807326	[0.066-0.096] unit increase	NR [11722792] (imputed)	N
85	rs17217098	19	19379549	rs58542926	2022-04-27	35213538	Richardson TG	2022-02-25	PLoS Biol	www.ncbi.nlm.nih.gov/pubmed/35213538	Characterising metabolomic signatures of lipid-modifying therapies through drug target mendelian randomisation.	Cholesterol levels in large LDL	115082 European ancestry individuals	NA	19p13.11		TM6SF2			ENSG00000213996	NA	NA	rs58542926-C	rs58542926	0	58542926	missense_variant	0	0.925601	3e-34	33.5229		0.0948131	[0.08-0.11] unit increase	NR [11722792] (imputed)	N
85	rs17217098	19	19379549	rs58542926	2022-04-27	35213538	Richardson TG	2022-02-25	PLoS Biol	www.ncbi.nlm.nih.gov/pubmed/35213538	Characterising metabolomic signatures of lipid-modifying therapies through drug target mendelian randomisation.	Total lipid levels in large LDL	115082 European ancestry individuals	NA	19p13.11		TM6SF2			ENSG00000213996	NA	NA	rs58542926-C	rs58542926	0	58542926	missense_variant	0	0.925601	7e-36	35.1549		0.0972719	[0.082-0.113] unit increase	NR [11722792] (imputed)	N
85	rs17217098	19	19379549	rs58542926	2022-04-27	35213538	Richardson TG	2022-02-25	PLoS Biol	www.ncbi.nlm.nih.gov/pubmed/35213538	Characterising metabolomic signatures of lipid-modifying therapies through drug target mendelian randomisation.	Concentration of large LDL particles	115082 European ancestry individuals	NA	19p13.11		TM6SF2			ENSG00000213996	NA	NA	rs58542926-C	rs58542926	0	58542926	missense_variant	0	0.925601	9e-49	48.0458		0.11484	[0.1-0.13] unit increase	NR [11722792] (imputed)	N
85	rs17217098	19	19379549	rs58542926	2022-07-25	35654975	Vujkovic M	2022-06-02	Nat Genet	www.ncbi.nlm.nih.gov/pubmed/35654975	A multiancestry genome-wide association study of unexplained chronic ALT elevation as a proxy for nonalcoholic fatty liver disease with histological and radiological validation.	Chronic elevation of alanine aminotransferase (cALT) levels	95472 European ancestry cases 68725 European ancestry controls	NA	19p13.11		TM6SF2			ENSG00000213996	NA	NA	rs58542926-T	rs58542926	0	58542926	missense_variant	0	0.075	2e-59	58.699		0.222	[0.19-0.25] unit increase	NR [NR] (imputed)	N
85	rs17217098	19	19379549	rs58542926	2022-04-27	35213538	Richardson TG	2022-02-25	PLoS Biol	www.ncbi.nlm.nih.gov/pubmed/35213538	Characterising metabolomic signatures of lipid-modifying therapies through drug target mendelian randomisation.	Free cholesterol levels in large VLDL	115082 European ancestry individuals	NA	19p13.11		TM6SF2			ENSG00000213996	NA	NA	rs58542926-C	rs58542926	0	58542926	missense_variant	0	0.925601	1e-57	57		0.12166	[0.11-0.14] unit increase	NR [11722792] (imputed)	N
85	rs17217098	19	19379549	rs58542926	2022-04-27	35213538	Richardson TG	2022-02-25	PLoS Biol	www.ncbi.nlm.nih.gov/pubmed/35213538	Characterising metabolomic signatures of lipid-modifying therapies through drug target mendelian randomisation.	Triglyceride levels in large VLDL	115082 European ancestry individuals	NA	19p13.11		TM6SF2			ENSG00000213996	NA	NA	rs58542926-C	rs58542926	0	58542926	missense_variant	0	0.925601	6e-60	59.2218		0.123566	[0.11-0.14] unit increase	NR [11722792] (imputed)	N
85	rs17217098	19	19379549	rs58542926	2022-04-27	35213538	Richardson TG	2022-02-25	PLoS Biol	www.ncbi.nlm.nih.gov/pubmed/35213538	Characterising metabolomic signatures of lipid-modifying therapies through drug target mendelian randomisation.	Triglycerides to total lipids ratio in large HDL	115082 European ancestry individuals	NA	19p13.11		TM6SF2			ENSG00000213996	NA	NA	rs58542926-C	rs58542926	0	58542926	missense_variant	0	0.925601	4e-10	9.39794		0.0462852	[0.032-0.061] unit increase	NR [11722792] (imputed)	N
85	rs17217098	19	19379549	rs58542926	2022-04-27	35213538	Richardson TG	2022-02-25	PLoS Biol	www.ncbi.nlm.nih.gov/pubmed/35213538	Characterising metabolomic signatures of lipid-modifying therapies through drug target mendelian randomisation.	Cholesterol levels in large VLDL	115082 European ancestry individuals	NA	19p13.11		TM6SF2			ENSG00000213996	NA	NA	rs58542926-C	rs58542926	0	58542926	missense_variant	0	0.925601	9e-63	62.0458		0.128539	[0.11-0.14] unit increase	NR [11722792] (imputed)	N
85	rs17217098	19	19379549	rs58542926	2022-07-25	35654975	Vujkovic M	2022-06-02	Nat Genet	www.ncbi.nlm.nih.gov/pubmed/35654975	A multiancestry genome-wide association study of unexplained chronic ALT elevation as a proxy for nonalcoholic fatty liver disease with histological and radiological validation.	Chronic elevation of alanine aminotransferase (cALT) levels	95472 European ancestry cases 68725 European ancestry controls 23977 African American cases 13387 African American controls 7650 Hispanic cases 7468 Hispanic controls 1088 Asian ancestry cases 828 Asian ancestry controls	NA	19p13.11		TM6SF2			ENSG00000213996	NA	NA	rs58542926-T	rs58542926	0	58542926	missense_variant	0	0.07	7e-62	61.1549		0.209	[0.18-0.23] unit increase	NR [NR] (imputed)	N
85	rs17217098	19	19379549	rs58542926	2022-04-27	35213538	Richardson TG	2022-02-25	PLoS Biol	www.ncbi.nlm.nih.gov/pubmed/35213538	Characterising metabolomic signatures of lipid-modifying therapies through drug target mendelian randomisation.	Phospholipid levels in large VLDL	115082 European ancestry individuals	NA	19p13.11		TM6SF2			ENSG00000213996	NA	NA	rs58542926-C	rs58542926	0	58542926	missense_variant	0	0.925601	3e-53	52.5229		0.116501	[0.1-0.13] unit increase	NR [11722792] (imputed)	N
85	rs17217098	19	19379549	rs58542926	2022-04-27	35213538	Richardson TG	2022-02-25	PLoS Biol	www.ncbi.nlm.nih.gov/pubmed/35213538	Characterising metabolomic signatures of lipid-modifying therapies through drug target mendelian randomisation.	Cholesteryl esters to total lipids ratio in large LDL	115082 European ancestry individuals	NA	19p13.11		TM6SF2			ENSG00000213996	NA	NA	rs58542926-C	rs58542926	0	58542926	missense_variant	0	0.925601	3e-28	27.5229		0.0868203	[0.071-0.102] unit increase	NR [11722792] (imputed)	N
85	rs17217098	19	19379549	rs58542926	2022-04-27	35213538	Richardson TG	2022-02-25	PLoS Biol	www.ncbi.nlm.nih.gov/pubmed/35213538	Characterising metabolomic signatures of lipid-modifying therapies through drug target mendelian randomisation.	Cholesteryl ester levels in large LDL	115082 European ancestry individuals	NA	19p13.11		TM6SF2			ENSG00000213996	NA	NA	rs58542926-C	rs58542926	0	58542926	missense_variant	0	0.925601	9e-38	37.0458		0.0999904	[0.085-0.115] unit increase	NR [11722792] (imputed)	N
85	rs17217098	19	19379549	rs58542926	2022-04-27	35213538	Richardson TG	2022-02-25	PLoS Biol	www.ncbi.nlm.nih.gov/pubmed/35213538	Characterising metabolomic signatures of lipid-modifying therapies through drug target mendelian randomisation.	Free cholesterol levels in large LDL	115082 European ancestry individuals	NA	19p13.11		TM6SF2			ENSG00000213996	NA	NA	rs58542926-C	rs58542926	0	58542926	missense_variant	0	0.925601	2e-24	23.699		0.0786471	[0.064-0.094] unit increase	NR [11722792] (imputed)	N
85	rs17217098	19	19379549	rs58542926	2022-04-27	35213538	Richardson TG	2022-02-25	PLoS Biol	www.ncbi.nlm.nih.gov/pubmed/35213538	Characterising metabolomic signatures of lipid-modifying therapies through drug target mendelian randomisation.	Phospholipid levels in large LDL	115082 European ancestry individuals	NA	19p13.11		TM6SF2			ENSG00000213996	NA	NA	rs58542926-C	rs58542926	0	58542926	missense_variant	0	0.925601	2e-34	33.699		0.0952514	[0.08-0.111] unit increase	NR [11722792] (imputed)	N
85	rs17217098	19	19379549	rs58542926	2022-04-27	35213538	Richardson TG	2022-02-25	PLoS Biol	www.ncbi.nlm.nih.gov/pubmed/35213538	Characterising metabolomic signatures of lipid-modifying therapies through drug target mendelian randomisation.	Cholesteryl ester levels in large VLDL	115082 European ancestry individuals	NA	19p13.11		TM6SF2			ENSG00000213996	NA	NA	rs58542926-C	rs58542926	0	58542926	missense_variant	0	0.925601	9e-65	64.0458		0.13194	[0.12-0.15] unit increase	NR [11722792] (imputed)	N
85	rs17217098	19	19379549	rs58542926	2022-04-27	35213538	Richardson TG	2022-02-25	PLoS Biol	www.ncbi.nlm.nih.gov/pubmed/35213538	Characterising metabolomic signatures of lipid-modifying therapies through drug target mendelian randomisation.	Total lipid levels in large VLDL	115082 European ancestry individuals	NA	19p13.11		TM6SF2			ENSG00000213996	NA	NA	rs58542926-C	rs58542926	0	58542926	missense_variant	0	0.925601	1e-60	60		0.124873	[0.11-0.14] unit increase	NR [11722792] (imputed)	N
85	rs17217098	19	19379549	rs58542926	2022-04-27	35213538	Richardson TG	2022-02-25	PLoS Biol	www.ncbi.nlm.nih.gov/pubmed/35213538	Characterising metabolomic signatures of lipid-modifying therapies through drug target mendelian randomisation.	Concentration of large VLDL particles	115082 European ancestry individuals	NA	19p13.11		TM6SF2			ENSG00000213996	NA	NA	rs58542926-C	rs58542926	0	58542926	missense_variant	0	0.925601	2e-56	55.699		0.120146	[0.11-0.14] unit increase	NR [11722792] (imputed)	N
85	rs17217098	19	19379549	rs58542926	2022-04-27	35213538	Richardson TG	2022-02-25	PLoS Biol	www.ncbi.nlm.nih.gov/pubmed/35213538	Characterising metabolomic signatures of lipid-modifying therapies through drug target mendelian randomisation.	Cholesteryl ester levels in LDL	115082 European ancestry individuals	NA	19p13.11		TM6SF2			ENSG00000213996	NA	NA	rs58542926-C	rs58542926	0	58542926	missense_variant	0	0.925601	9e-44	43.0458		0.108695	[0.093-0.124] unit increase	NR [11722792] (imputed)	N
85	rs17217098	19	19379549	rs58542926	2022-04-27	35213538	Richardson TG	2022-02-25	PLoS Biol	www.ncbi.nlm.nih.gov/pubmed/35213538	Characterising metabolomic signatures of lipid-modifying therapies through drug target mendelian randomisation.	Ratio of omega-3 fatty acids to total fatty acids	115006 European ancestry individuals	NA	19p13.11		TM6SF2			ENSG00000213996	NA	NA	rs58542926-C	rs58542926	0	58542926	missense_variant	0	0.925621	2e-68	67.699		0.132116	[0.12-0.15] unit increase	NR [11722792] (imputed)	N
85	rs17217098	19	19379549	rs58542926	2022-04-27	35213538	Richardson TG	2022-02-25	PLoS Biol	www.ncbi.nlm.nih.gov/pubmed/35213538	Characterising metabolomic signatures of lipid-modifying therapies through drug target mendelian randomisation.	Omega-6 fatty acid levels	115006 European ancestry individuals	NA	19p13.11		TM6SF2			ENSG00000213996	NA	NA	rs58542926-C	rs58542926	0	58542926	missense_variant	0	0.925621	1e-62	62		0.1284	[0.11-0.14] unit increase	NR [11722792] (imputed)	N
85	rs17217098	19	19379549	rs58542926	2022-04-27	35213538	Richardson TG	2022-02-25	PLoS Biol	www.ncbi.nlm.nih.gov/pubmed/35213538	Characterising metabolomic signatures of lipid-modifying therapies through drug target mendelian randomisation.	Ratio of omega-6 fatty acids to omega-3 fatty acids	115006 European ancestry individuals	NA	19p13.11		TM6SF2			ENSG00000213996	NA	NA	rs58542926-C	rs58542926	0	58542926	missense_variant	0	0.925621	4e-81	80.3979		0.144499	[0.13-0.16] unit decrease	NR [11722792] (imputed)	N
85	rs17217098	19	19379549	rs58542926	2022-04-27	35213538	Richardson TG	2022-02-25	PLoS Biol	www.ncbi.nlm.nih.gov/pubmed/35213538	Characterising metabolomic signatures of lipid-modifying therapies through drug target mendelian randomisation.	Cholesteryl ester levels in medium LDL	115082 European ancestry individuals	NA	19p13.11		TM6SF2			ENSG00000213996	NA	NA	rs58542926-C	rs58542926	0	58542926	missense_variant	0	0.925601	2e-49	48.699		0.11632	[0.1-0.13] unit increase	NR [11722792] (imputed)	N
85	rs17217098	19	19379549	rs58542926	2022-04-27	35213538	Richardson TG	2022-02-25	PLoS Biol	www.ncbi.nlm.nih.gov/pubmed/35213538	Characterising metabolomic signatures of lipid-modifying therapies through drug target mendelian randomisation.	Concentration of medium LDL particles	115082 European ancestry individuals	NA	19p13.11		TM6SF2			ENSG00000213996	NA	NA	rs58542926-C	rs58542926	0	58542926	missense_variant	0	0.925601	1e-37	37		0.101018	[0.086-0.116] unit increase	NR [11722792] (imputed)	N
85	rs17217098	19	19379549	rs58542926	2022-04-27	35213538	Richardson TG	2022-02-25	PLoS Biol	www.ncbi.nlm.nih.gov/pubmed/35213538	Characterising metabolomic signatures of lipid-modifying therapies through drug target mendelian randomisation.	Total lipid levels in medium LDL	115082 European ancestry individuals	NA	19p13.11		TM6SF2			ENSG00000213996	NA	NA	rs58542926-C	rs58542926	0	58542926	missense_variant	0	0.925601	1e-45	45		0.111477	[0.096-0.127] unit increase	NR [11722792] (imputed)	N
85	rs17217098	19	19379549	rs58542926	2022-04-27	35213538	Richardson TG	2022-02-25	PLoS Biol	www.ncbi.nlm.nih.gov/pubmed/35213538	Characterising metabolomic signatures of lipid-modifying therapies through drug target mendelian randomisation.	Cholesterol levels in medium VLDL	115082 European ancestry individuals	NA	19p13.11		TM6SF2			ENSG00000213996	NA	NA	rs58542926-C	rs58542926	0	58542926	missense_variant	0	0.925601	3e-43	42.5229		0.108136	[0.093-0.123] unit increase	NR [11722792] (imputed)	N
85	rs17217098	19	19379549	rs58542926	2022-04-27	35213538	Richardson TG	2022-02-25	PLoS Biol	www.ncbi.nlm.nih.gov/pubmed/35213538	Characterising metabolomic signatures of lipid-modifying therapies through drug target mendelian randomisation.	Total lipid levels in medium VLDL	115082 European ancestry individuals	NA	19p13.11		TM6SF2			ENSG00000213996	NA	NA	rs58542926-C	rs58542926	0	58542926	missense_variant	0	0.925601	5e-72	71.301		0.140114	[0.12-0.16] unit increase	NR [11722792] (imputed)	N
85	rs17217098	19	19379549	rs58542926	2022-04-27	35213538	Richardson TG	2022-02-25	PLoS Biol	www.ncbi.nlm.nih.gov/pubmed/35213538	Characterising metabolomic signatures of lipid-modifying therapies through drug target mendelian randomisation.	Phospholipid levels in medium VLDL	115082 European ancestry individuals	NA	19p13.11		TM6SF2			ENSG00000213996	NA	NA	rs58542926-C	rs58542926	0	58542926	missense_variant	0	0.925601	8e-65	64.0969		0.133402	[0.12-0.15] unit increase	NR [11722792] (imputed)	N
85	rs17217098	19	19379549	rs58542926	2022-04-27	35213538	Richardson TG	2022-02-25	PLoS Biol	www.ncbi.nlm.nih.gov/pubmed/35213538	Characterising metabolomic signatures of lipid-modifying therapies through drug target mendelian randomisation.	Remnant cholesterol (non-HDL. non-LDL -cholesterol)	115082 European ancestry individuals	NA	19p13.11		TM6SF2			ENSG00000213996	NA	NA	rs58542926-C	rs58542926	0	58542926	missense_variant	0	0.925601	1e-51	51		0.118025	[0.1-0.13] unit increase	NR [11722792] (imputed)	N
85	rs17217098	19	19379549	rs58542926	2022-04-27	35213538	Richardson TG	2022-02-25	PLoS Biol	www.ncbi.nlm.nih.gov/pubmed/35213538	Characterising metabolomic signatures of lipid-modifying therapies through drug target mendelian randomisation.	Cholesterol levels in small HDL	115082 European ancestry individuals	NA	19p13.11		TM6SF2			ENSG00000213996	NA	NA	rs58542926-C	rs58542926	0	58542926	missense_variant	0	0.925601	3e-21	20.5229		0.0745835	[0.059-0.09] unit increase	NR [11722792] (imputed)	N
85	rs17217098	19	19379549	rs58542926	2022-04-27	35213538	Richardson TG	2022-02-25	PLoS Biol	www.ncbi.nlm.nih.gov/pubmed/35213538	Characterising metabolomic signatures of lipid-modifying therapies through drug target mendelian randomisation.	Cholesterol levels in medium LDL	115082 European ancestry individuals	NA	19p13.11		TM6SF2			ENSG00000213996	NA	NA	rs58542926-C	rs58542926	0	58542926	missense_variant	0	0.925601	2e-44	43.699		0.110051	[0.095-0.125] unit increase	NR [11722792] (imputed)	N
85	rs17217098	19	19379549	rs58542926	2022-04-27	35213538	Richardson TG	2022-02-25	PLoS Biol	www.ncbi.nlm.nih.gov/pubmed/35213538	Characterising metabolomic signatures of lipid-modifying therapies through drug target mendelian randomisation.	Cholesteryl ester levels in medium VLDL	115082 European ancestry individuals	NA	19p13.11		TM6SF2			ENSG00000213996	NA	NA	rs58542926-C	rs58542926	0	58542926	missense_variant	0	0.925601	6e-29	28.2218		0.0869938	[0.072-0.102] unit increase	NR [11722792] (imputed)	N
85	rs17217098	19	19379549	rs58542926	2022-04-27	35213538	Richardson TG	2022-02-25	PLoS Biol	www.ncbi.nlm.nih.gov/pubmed/35213538	Characterising metabolomic signatures of lipid-modifying therapies through drug target mendelian randomisation.	Free cholesterol levels in medium VLDL	115082 European ancestry individuals	NA	19p13.11		TM6SF2			ENSG00000213996	NA	NA	rs58542926-C	rs58542926	0	58542926	missense_variant	0	0.925601	2e-59	58.699		0.127732	[0.11-0.14] unit increase	NR [11722792] (imputed)	N
85	rs17217098	19	19379549	rs58542926	2022-04-27	35213538	Richardson TG	2022-02-25	PLoS Biol	www.ncbi.nlm.nih.gov/pubmed/35213538	Characterising metabolomic signatures of lipid-modifying therapies through drug target mendelian randomisation.	Triglyceride levels in medium VLDL	115082 European ancestry individuals	NA	19p13.11		TM6SF2			ENSG00000213996	NA	NA	rs58542926-C	rs58542926	0	58542926	missense_variant	0	0.925601	5e-66	65.301		0.131015	[0.12-0.15] unit increase	NR [11722792] (imputed)	N
85	rs17217098	19	19379549	rs58542926	2022-04-27	35213538	Richardson TG	2022-02-25	PLoS Biol	www.ncbi.nlm.nih.gov/pubmed/35213538	Characterising metabolomic signatures of lipid-modifying therapies through drug target mendelian randomisation.	Free cholesterol levels in medium LDL	115082 European ancestry individuals	NA	19p13.11		TM6SF2			ENSG00000213996	NA	NA	rs58542926-C	rs58542926	0	58542926	missense_variant	0	0.925601	2e-27	26.699		0.0849664	[0.07-0.1] unit increase	NR [11722792] (imputed)	N
85	rs17217098	19	19379549	rs58542926	2022-04-27	35213538	Richardson TG	2022-02-25	PLoS Biol	www.ncbi.nlm.nih.gov/pubmed/35213538	Characterising metabolomic signatures of lipid-modifying therapies through drug target mendelian randomisation.	Phospholipid levels in medium LDL	115082 European ancestry individuals	NA	19p13.11		TM6SF2			ENSG00000213996	NA	NA	rs58542926-C	rs58542926	0	58542926	missense_variant	0	0.925601	2e-44	43.699		0.109994	[0.095-0.125] unit increase	NR [11722792] (imputed)	N
85	rs17217098	19	19379549	rs58542926	2021-06-29	33462484	Sinnott-Armstrong N	2021-01-18	Nat Genet	www.ncbi.nlm.nih.gov/pubmed/33462484	Genetics of 35 blood and urine biomarkers in the UK Biobank.	Low density lipoprotein cholesterol levels	341875 European ancestry individuals 6003 African ancestry individuals 7319 South Asian ancestry individuals	NA	19p13.11	NR	TM6SF2			ENSG00000213996	NA	NA	rs58542926-T	rs58542926	0	58542926	missense_variant	0	NR	3e-228	227.523		0.1453	[0.14-0.15] unit decrease	Affymetrix [9000000] (imputed)	N
85	rs17217098	19	19379549	rs58542926	2022-04-27	35213538	Richardson TG	2022-02-25	PLoS Biol	www.ncbi.nlm.nih.gov/pubmed/35213538	Characterising metabolomic signatures of lipid-modifying therapies through drug target mendelian randomisation.	Concentration of medium VLDL particles	115082 European ancestry individuals	NA	19p13.11		TM6SF2			ENSG00000213996	NA	NA	rs58542926-C	rs58542926	0	58542926	missense_variant	0	0.925601	2e-66	65.699		0.134969	[0.12-0.15] unit increase	NR [11722792] (imputed)	N
85	rs17217098	19	19379549	rs58542926	2022-04-27	35213538	Richardson TG	2022-02-25	PLoS Biol	www.ncbi.nlm.nih.gov/pubmed/35213538	Characterising metabolomic signatures of lipid-modifying therapies through drug target mendelian randomisation.	Omega-3 fatty acid levels	115006 European ancestry individuals	NA	19p13.11		TM6SF2			ENSG00000213996	NA	NA	rs58542926-C	rs58542926	0	58542926	missense_variant	0	0.925621	3e-116	115.523		0.172929	[0.16-0.19] unit increase	NR [11722792] (imputed)	N
85	rs17217098	19	19379549	rs58542926	2022-04-27	35213538	Richardson TG	2022-02-25	PLoS Biol	www.ncbi.nlm.nih.gov/pubmed/35213538	Characterising metabolomic signatures of lipid-modifying therapies through drug target mendelian randomisation.	Total cholesterol minus HDL-C levels	115082 European ancestry individuals	NA	19p13.11		TM6SF2			ENSG00000213996	NA	NA	rs58542926-C	rs58542926	0	58542926	missense_variant	0	0.925601	2e-46	45.699		0.11174	[0.096-0.127] unit increase	NR [11722792] (imputed)	N
85	rs17217098	19	19379549	rs58542926	2022-11-17	34887591	Graham SE	2021-12-09	Nature	www.ncbi.nlm.nih.gov/pubmed/34887591	The power of genetic diversity in genome-wide association studies of lipids.	Triglyceride levels	146492 East Asian ancestry individuals	NA	19p13.11		TM6SF2			ENSG00000213996	NA	NA	rs58542926-T	rs58542926	0	58542926	missense_variant	0	0.0669505	3e-17	16.5229		0.089976	[0.07-0.11] unit decrease	NR [52000000] (imputed)	N
85	rs17217098	19	19379549	rs58542926	2023-01-09	35050183	Hysi PG	2022-01-11	Metabolites	www.ncbi.nlm.nih.gov/pubmed/35050183	Metabolome Genome-Wide Association Study Identifies 74 Novel Genomic Regions Influencing Plasma Metabolites Levels.	Oleoyl-arachidonoyl-glycerol (18:1/20:4) [2] levels	8809 European ancestry individuals	NA	19p13.11		TM6SF2			ENSG00000213996	NA	NA	rs58542926-T	rs58542926	0	58542926	missense_variant	0	NR	7e-12	11.1549		0.196	[0.14-0.25] unit decrease	Affymetrix [10000000] (imputed)	N
85	rs17217098	19	19379549	rs58542926	2023-03-13	36635386	Chen Y	2023-01-12	Nat Genet	www.ncbi.nlm.nih.gov/pubmed/36635386	Genomic atlas of the plasma metabolome prioritizes metabolites implicated in human diseases.	Linoleoyl-arachidonoyl-glycerol (18:2/20:4) [2] levels	7744 European ancestry individuals	NA	19p13.11		TM6SF2			ENSG00000213996	NA	NA	rs58542926-T	rs58542926	0	58542926	missense_variant	0	0.0745506	6e-12	11.2218		0.209338	[0.15-0.27] unit decrease	Affymetrix [15408090] (imputed)	N
85	rs17217098	19	19379549	rs58542926	2023-03-13	36635386	Chen Y	2023-01-12	Nat Genet	www.ncbi.nlm.nih.gov/pubmed/36635386	Genomic atlas of the plasma metabolome prioritizes metabolites implicated in human diseases.	1-myristoyl-2-arachidonoyl-GPC (14:0/20:4) levels	8264 European ancestry individuals	NA	19p13.11		TM6SF2			ENSG00000213996	NA	NA	rs58542926-T	rs58542926	0	58542926	missense_variant	0	0.0756786	1e-12	12		0.202338	[0.15-0.26] unit decrease	Affymetrix [15431143] (imputed)	N
85	rs17217098	19	19379549	rs58542926	2022-11-17	36329257	Lee CJ	2022-11-03	Commun Biol	www.ncbi.nlm.nih.gov/pubmed/36329257	Phenome-wide analysis of Taiwan Biobank reveals novel glycemia-related loci and genetic risks for diabetes.	Triglyceride levels	76053 Taiwanese ancestry individuals	NA	19p13.11		TM6SF2			ENSG00000213996	NA	NA	rs58542926-?	rs58542926	0	58542926	missense_variant	0	NR	3e-24	23.5229		6.39697	unit decrease	NR [5925277] (imputed)	N
85	rs17217098	19	19379549	rs58542926	2022-11-17	34887591	Graham SE	2021-12-09	Nature	www.ncbi.nlm.nih.gov/pubmed/34887591	The power of genetic diversity in genome-wide association studies of lipids.	Total cholesterol levels	40963 South Asian ancestry individuals 48057 Hispanic individuals 99432 Admixed African or African ancestry individuals 146492 East Asian ancestry individuals 1320016 European ancestry individuals	NA	19p13.11		TM6SF2			ENSG00000213996	NA	NA	rs58542926-?	rs58542926	0	58542926	missense_variant	0	NR	2E-585	584.699		NA		NR [52000000] (imputed)	N
85	rs17217098	19	19379549	rs58542926	2022-11-17	34887591	Graham SE	2021-12-09	Nature	www.ncbi.nlm.nih.gov/pubmed/34887591	The power of genetic diversity in genome-wide association studies of lipids.	Total cholesterol levels	1320016 European ancestry individuals	NA	19p13.11		TM6SF2			ENSG00000213996	NA	NA	rs58542926-T	rs58542926	0	58542926	missense_variant	0	0.0749609	2E-394	393.699		0.129097	[0.12-0.13] unit decrease	NR [52000000] (imputed)	N
85	rs17217098	19	19379549	rs58542926	2022-11-17	34887591	Graham SE	2021-12-09	Nature	www.ncbi.nlm.nih.gov/pubmed/34887591	The power of genetic diversity in genome-wide association studies of lipids.	Total cholesterol levels	40963 South Asian ancestry individuals	NA	19p13.11		TM6SF2			ENSG00000213996	NA	NA	rs58542926-T	rs58542926	0	58542926	missense_variant	0	0.0900638	1e-30	30		0.154755	[0.13-0.18] unit decrease	NR [52000000] (imputed)	N
85	rs17217098	19	19379549	rs58542926	2023-01-17	36269708	Selvaraj MS	2022-10-21	PLoS One	www.ncbi.nlm.nih.gov/pubmed/36269708	Genome-wide discovery for diabetes-dependent triglycerides-associated loci.	Triglyceride levels in non-type 2 diabetes	402944 European ancestry individuals	NA	19p13.11		TM6SF2			ENSG00000213996	NA	NA	rs58542926-?	rs58542926	0	58542926	missense_variant	0	NR	8e-159	158.097		NA		Affymetrix [NR] (imputed)	N
85	rs17217098	19	19379549	rs58542926	2022-04-27	35213538	Richardson TG	2022-02-25	PLoS Biol	www.ncbi.nlm.nih.gov/pubmed/35213538	Characterising metabolomic signatures of lipid-modifying therapies through drug target mendelian randomisation.	Cholesteryl ester levels in very large VLDL	115082 European ancestry individuals	NA	19p13.11		TM6SF2			ENSG00000213996	NA	NA	rs58542926-C	rs58542926	0	58542926	missense_variant	0	0.925601	9e-62	61.0458		0.128364	[0.11-0.14] unit increase	NR [11722792] (imputed)	N
85	rs17217098	19	19379549	rs58542926	2021-06-29	33462484	Sinnott-Armstrong N	2021-01-18	Nat Genet	www.ncbi.nlm.nih.gov/pubmed/33462484	Genetics of 35 blood and urine biomarkers in the UK Biobank.	Total bilirubin levels	341077 European ancestry individuals 5978 African ancestry individuals 7313 South Asian ancestry individuals	NA	19p13.11	NR	TM6SF2			ENSG00000213996	NA	NA	rs58542926-T	rs58542926	0	58542926	missense_variant	0	NR	5e-19	18.301		0.0402	[0.031-0.049] unit increase	Affymetrix [9000000] (imputed)	N
85	rs17217098	19	19379549	rs58542926	2022-04-27	35213538	Richardson TG	2022-02-25	PLoS Biol	www.ncbi.nlm.nih.gov/pubmed/35213538	Characterising metabolomic signatures of lipid-modifying therapies through drug target mendelian randomisation.	Cholesterol levels in very large VLDL	115082 European ancestry individuals	NA	19p13.11		TM6SF2			ENSG00000213996	NA	NA	rs58542926-C	rs58542926	0	58542926	missense_variant	0	0.925601	2e-59	58.699		0.124855	[0.11-0.14] unit increase	NR [11722792] (imputed)	N
85	rs17217098	19	19379549	rs58542926	2022-01-18	34957434	Haas ME	2021-12-01	Cell Genom	www.ncbi.nlm.nih.gov/pubmed/34957434	Machine learning enables new insights into genetic contributions to liver fat accumulation.	Liver fat	32974 European ancestry individuals	7.479 European ancestry individuals	19p13.11		TM6SF2			ENSG00000213996	NA	NA	rs58542926-T	rs58542926	0	58542926	missense_variant	0	NR	3e-85	84.5229		0.289	[0.26-0.32] unit increase	Affymetrix [9802892] (imputed)	N
85	rs17217098	19	19379549	rs58542926	2022-04-27	35213538	Richardson TG	2022-02-25	PLoS Biol	www.ncbi.nlm.nih.gov/pubmed/35213538	Characterising metabolomic signatures of lipid-modifying therapies through drug target mendelian randomisation.	Phospholipid levels in VLDL	115082 European ancestry individuals	NA	19p13.11		TM6SF2			ENSG00000213996	NA	NA	rs58542926-C	rs58542926	0	58542926	missense_variant	0	0.925601	9e-61	60.0458		0.127577	[0.11-0.14] unit increase	NR [11722792] (imputed)	N
85	rs17217098	19	19379549	rs58542926	2022-04-27	35213538	Richardson TG	2022-02-25	PLoS Biol	www.ncbi.nlm.nih.gov/pubmed/35213538	Characterising metabolomic signatures of lipid-modifying therapies through drug target mendelian randomisation.	Free cholesterol levels in VLDL	115082 European ancestry individuals	NA	19p13.11		TM6SF2			ENSG00000213996	NA	NA	rs58542926-C	rs58542926	0	58542926	missense_variant	0	0.925601	2e-62	61.699		0.13003	[0.11-0.15] unit increase	NR [11722792] (imputed)	N
85	rs17217098	19	19379549	rs58542926	2022-04-27	35213538	Richardson TG	2022-02-25	PLoS Biol	www.ncbi.nlm.nih.gov/pubmed/35213538	Characterising metabolomic signatures of lipid-modifying therapies through drug target mendelian randomisation.	Triglyceride levels in VLDL	115082 European ancestry individuals	NA	19p13.11		TM6SF2			ENSG00000213996	NA	NA	rs58542926-C	rs58542926	0	58542926	missense_variant	0	0.925601	1e-50	50		0.113266	[0.098-0.128] unit increase	NR [11722792] (imputed)	N
85	rs17217098	19	19379549	rs58542926	2022-04-27	35213538	Richardson TG	2022-02-25	PLoS Biol	www.ncbi.nlm.nih.gov/pubmed/35213538	Characterising metabolomic signatures of lipid-modifying therapies through drug target mendelian randomisation.	Concentration of VLDL particles	115082 European ancestry individuals	NA	19p13.11		TM6SF2			ENSG00000213996	NA	NA	rs58542926-C	rs58542926	0	58542926	missense_variant	0	0.925601	2e-56	55.699		0.123573	[0.11-0.14] unit increase	NR [11722792] (imputed)	N
85	rs17217098	19	19379549	rs58542926	2022-04-27	35213538	Richardson TG	2022-02-25	PLoS Biol	www.ncbi.nlm.nih.gov/pubmed/35213538	Characterising metabolomic signatures of lipid-modifying therapies through drug target mendelian randomisation.	Total lipid levels in VLDL	115082 European ancestry individuals	NA	19p13.11		TM6SF2			ENSG00000213996	NA	NA	rs58542926-C	rs58542926	0	58542926	missense_variant	0	0.925601	3e-61	60.5229		0.127241	[0.11-0.14] unit increase	NR [11722792] (imputed)	N
85	rs17217098	19	19379549	rs58542926	2022-04-27	35213538	Richardson TG	2022-02-25	PLoS Biol	www.ncbi.nlm.nih.gov/pubmed/35213538	Characterising metabolomic signatures of lipid-modifying therapies through drug target mendelian randomisation.	Free cholesterol levels in very large VLDL	115082 European ancestry individuals	NA	19p13.11		TM6SF2			ENSG00000213996	NA	NA	rs58542926-C	rs58542926	0	58542926	missense_variant	0	0.925601	3e-54	53.5229		0.117996	[0.1-0.13] unit increase	NR [11722792] (imputed)	N
85	rs17217098	19	19379549	rs58542926	2022-04-27	35213538	Richardson TG	2022-02-25	PLoS Biol	www.ncbi.nlm.nih.gov/pubmed/35213538	Characterising metabolomic signatures of lipid-modifying therapies through drug target mendelian randomisation.	Triglycerides to total lipids ratio in very large HDL	115056 European ancestry individuals	NA	19p13.11		TM6SF2			ENSG00000213996	NA	NA	rs58542926-C	rs58542926	0	58542926	missense_variant	0	0.925593	3e-19	18.5229		0.0661756	[0.052-0.081] unit increase	NR [11722792] (imputed)	N
85	rs17217098	19	19379549	rs58542926	2021-06-29	33462484	Sinnott-Armstrong N	2021-01-18	Nat Genet	www.ncbi.nlm.nih.gov/pubmed/33462484	Genetics of 35 blood and urine biomarkers in the UK Biobank.	Triglyceride levels	342233 European ancestry individuals 6014 African ancestry individuals 7330 South Asian ancestry individuals	NA	19p13.11	NR	TM6SF2			ENSG00000213996	NA	NA	rs58542926-T	rs58542926	0	58542926	missense_variant	0	NR	1e-134	134		0.1113	[0.1-0.12] unit decrease	Affymetrix [9000000] (imputed)	N
85	rs17217098	19	19379549	rs58542926	2022-04-27	35213538	Richardson TG	2022-02-25	PLoS Biol	www.ncbi.nlm.nih.gov/pubmed/35213538	Characterising metabolomic signatures of lipid-modifying therapies through drug target mendelian randomisation.	Clinical LDL cholesterol levels	115082 European ancestry individuals	NA	19p13.11		TM6SF2			ENSG00000213996	NA	NA	rs58542926-C	rs58542926	0	58542926	missense_variant	0	0.925601	7e-36	35.1549		0.0976272	[0.082-0.113] unit increase	NR [11722792] (imputed)	N
85	rs17217098	19	19379549	rs58542926	2022-04-27	35213538	Richardson TG	2022-02-25	PLoS Biol	www.ncbi.nlm.nih.gov/pubmed/35213538	Characterising metabolomic signatures of lipid-modifying therapies through drug target mendelian randomisation.	Linoleic acid levels	115006 European ancestry individuals	NA	19p13.11		TM6SF2			ENSG00000213996	NA	NA	rs58542926-C	rs58542926	0	58542926	missense_variant	0	0.925621	5e-46	45.301		0.110032	[0.095-0.125] unit increase	NR [11722792] (imputed)	N
85	rs17217098	19	19379549	rs58542926	2022-04-27	35213538	Richardson TG	2022-02-25	PLoS Biol	www.ncbi.nlm.nih.gov/pubmed/35213538	Characterising metabolomic signatures of lipid-modifying therapies through drug target mendelian randomisation.	Polyunsaturated fatty acid levels	115006 European ancestry individuals	NA	19p13.11		TM6SF2			ENSG00000213996	NA	NA	rs58542926-C	rs58542926	0	58542926	missense_variant	0	0.925621	4e-89	88.3979		0.152986	[0.14-0.17] unit increase	NR [11722792] (imputed)	N
85	rs17217098	19	19379549	rs58542926	2022-04-27	35213538	Richardson TG	2022-02-25	PLoS Biol	www.ncbi.nlm.nih.gov/pubmed/35213538	Characterising metabolomic signatures of lipid-modifying therapies through drug target mendelian randomisation.	Triglyceride levels in very large VLDL	115082 European ancestry individuals	NA	19p13.11		TM6SF2			ENSG00000213996	NA	NA	rs58542926-C	rs58542926	0	58542926	missense_variant	0	0.925601	8e-44	43.0969		0.104411	[0.09-0.119] unit increase	NR [11722792] (imputed)	N
85	rs17217098	19	19379549	rs58542926	2022-04-27	35213538	Richardson TG	2022-02-25	PLoS Biol	www.ncbi.nlm.nih.gov/pubmed/35213538	Characterising metabolomic signatures of lipid-modifying therapies through drug target mendelian randomisation.	LDL cholesterol levels	115082 European ancestry individuals	NA	19p13.11		TM6SF2			ENSG00000213996	NA	NA	rs58542926-C	rs58542926	0	58542926	missense_variant	0	0.925601	6e-39	38.2218		0.102066	[0.087-0.117] unit increase	NR [11722792] (imputed)	N
85	rs17217098	19	19379549	rs58542926	2022-04-27	35213538	Richardson TG	2022-02-25	PLoS Biol	www.ncbi.nlm.nih.gov/pubmed/35213538	Characterising metabolomic signatures of lipid-modifying therapies through drug target mendelian randomisation.	Cholesteryl ester levels in VLDL	115082 European ancestry individuals	NA	19p13.11		TM6SF2			ENSG00000213996	NA	NA	rs58542926-C	rs58542926	0	58542926	missense_variant	0	0.925601	3e-53	52.5229		0.120764	[0.11-0.14] unit increase	NR [11722792] (imputed)	N
85	rs17217098	19	19379549	rs58542926	2022-04-27	35213538	Richardson TG	2022-02-25	PLoS Biol	www.ncbi.nlm.nih.gov/pubmed/35213538	Characterising metabolomic signatures of lipid-modifying therapies through drug target mendelian randomisation.	VLDL cholesterol levels	115082 European ancestry individuals	NA	19p13.11		TM6SF2			ENSG00000213996	NA	NA	rs58542926-C	rs58542926	0	58542926	missense_variant	0	0.925601	1e-58	58		0.12676	[0.11-0.14] unit increase	NR [11722792] (imputed)	N
85	rs17217098	19	19379549	rs58542926	2022-04-27	35213538	Richardson TG	2022-02-25	PLoS Biol	www.ncbi.nlm.nih.gov/pubmed/35213538	Characterising metabolomic signatures of lipid-modifying therapies through drug target mendelian randomisation.	Total lipid levels in very large VLDL	115082 European ancestry individuals	NA	19p13.11		TM6SF2			ENSG00000213996	NA	NA	rs58542926-C	rs58542926	0	58542926	missense_variant	0	0.925601	5e-50	49.301		0.11249	[0.098-0.127] unit increase	NR [11722792] (imputed)	N
85	rs17217098	19	19379549	rs58542926	2022-04-27	35213538	Richardson TG	2022-02-25	PLoS Biol	www.ncbi.nlm.nih.gov/pubmed/35213538	Characterising metabolomic signatures of lipid-modifying therapies through drug target mendelian randomisation.	Total cholesterol levels	115082 European ancestry individuals	NA	19p13.11		TM6SF2			ENSG00000213996	NA	NA	rs58542926-C	rs58542926	0	58542926	missense_variant	0	0.925601	2e-38	37.699		0.0986602	[0.084-0.114] unit increase	NR [11722792] (imputed)	N
85	rs17217098	19	19379549	rs58542926	2022-09-29	35945198	Huang QQ	2022-08-09	Nat Commun	www.ncbi.nlm.nih.gov/pubmed/35945198	Transferability of genetic loci and polygenic scores for cardiometabolic traits in British Pakistani and Bangladeshi individuals.	Total cholesterol levels	22000 Pakistani and Bangladeshi ancestry individuals	NA	19p13.11		TM6SF2			ENSG00000213996	NA	NA	rs58542926-T	rs58542926	0	58542926	missense_variant	0	0.1	4e-10	9.39794		0.12	[0.081-0.159] unit decrease	Illumina [9527863] (imputed)	N
85	rs17217098	19	19379549	rs58542926	2022-09-29	35945198	Huang QQ	2022-08-09	Nat Commun	www.ncbi.nlm.nih.gov/pubmed/35945198	Transferability of genetic loci and polygenic scores for cardiometabolic traits in British Pakistani and Bangladeshi individuals.	Triacylglyceride levels	22000 Pakistani and Bangladeshi ancestry individuals	NA	19p13.11		TM6SF2			ENSG00000213996	NA	NA	rs58542926-T	rs58542926	0	58542926	missense_variant	0	0.09	5e-09	8.30103		0.12	[0.081-0.159] unit decrease	Illumina [9527863] (imputed)	N
85	rs17217098	19	19379549	rs58542926	2021-12-14	34594039	Sakaue S	2021-09-30	Nat Genet	www.ncbi.nlm.nih.gov/pubmed/34594039	A cross-population atlas of genetic associations for 220 human phenotypes.	Triglycerides	111667 East Asian ancestry individuals	NA	19p13.11		TM6SF2			ENSG00000213996	NA	NA	rs58542926-T	rs58542926	0	58542926	missense_variant	0	0.07873	4e-15	14.3979		0.058552	[0.044-0.073] unit decrease	Illumina [13471903] (imputed)	N
85	rs17217098	19	19379549	rs58542926	2022-04-27	35213538	Richardson TG	2022-02-25	PLoS Biol	www.ncbi.nlm.nih.gov/pubmed/35213538	Characterising metabolomic signatures of lipid-modifying therapies through drug target mendelian randomisation.	Apolipoprotein B levels	115082 European ancestry individuals	NA	19p13.11		TM6SF2			ENSG00000213996	NA	NA	rs58542926-C	rs58542926	0	58542926	missense_variant	0	0.925601	3e-48	47.5229		0.114534	[0.099-0.13] unit increase	NR [11722792] (imputed)	N
85	rs17217098	19	19379549	rs58542926	2022-04-27	35213538	Richardson TG	2022-02-25	PLoS Biol	www.ncbi.nlm.nih.gov/pubmed/35213538	Characterising metabolomic signatures of lipid-modifying therapies through drug target mendelian randomisation.	Glycoprotein acetyls levels	115082 European ancestry individuals	NA	19p13.11		TM6SF2			ENSG00000213996	NA	NA	rs58542926-C	rs58542926	0	58542926	missense_variant	0	0.925601	3e-13	12.5229		0.056681	[0.041-0.072] unit increase	NR [11722792] (imputed)	N
85	rs17217098	19	19379549	rs58542926	2022-04-27	35213538	Richardson TG	2022-02-25	PLoS Biol	www.ncbi.nlm.nih.gov/pubmed/35213538	Characterising metabolomic signatures of lipid-modifying therapies through drug target mendelian randomisation.	Phospholipid levels in very large VLDL	115082 European ancestry individuals	NA	19p13.11		TM6SF2			ENSG00000213996	NA	NA	rs58542926-C	rs58542926	0	58542926	missense_variant	0	0.925601	1e-50	50		0.113497	[0.099-0.128] unit increase	NR [11722792] (imputed)	N
85	rs17217098	19	19379549	rs58542926	2022-04-27	35213538	Richardson TG	2022-02-25	PLoS Biol	www.ncbi.nlm.nih.gov/pubmed/35213538	Characterising metabolomic signatures of lipid-modifying therapies through drug target mendelian randomisation.	Concentration of very large VLDL particles	115082 European ancestry individuals	NA	19p13.11		TM6SF2			ENSG00000213996	NA	NA	rs58542926-C	rs58542926	0	58542926	missense_variant	0	0.925601	4e-48	47.3979		0.110093	[0.095-0.125] unit increase	NR [11722792] (imputed)	N
85	rs17217098	19	19379549	rs58542926	2022-04-27	35213538	Richardson TG	2022-02-25	PLoS Biol	www.ncbi.nlm.nih.gov/pubmed/35213538	Characterising metabolomic signatures of lipid-modifying therapies through drug target mendelian randomisation.	Docosahexaenoic acid levels	115006 European ancestry individuals	NA	19p13.11		TM6SF2			ENSG00000213996	NA	NA	rs58542926-C	rs58542926	0	58542926	missense_variant	0	0.925621	1e-57	57		0.119759	[0.11-0.13] unit increase	NR [11722792] (imputed)	N
85	rs17217098	19	19379549	rs58542926	2021-08-24	34021172	Christakoudi S	2021-05-21	Sci Rep	www.ncbi.nlm.nih.gov/pubmed/34021172	GWAS of allometric body-shape indices in UK Biobank identifies loci suggesting associations with morphogenesis. organogenesis. adrenal cell renewal and cancer.	Waist-to-hip ratio adjusted for BMI	219872 British ancestry women	NA	19p13.11	AC138430.4. TM6SF2	TM6SF2			ENSG00000213996	NA	NA	rs58542926-T	rs58542926	0	58542926	missense_variant	0	NR	4e-08	7.39794		0.0293826	[0.019-0.04] unit increase	Affymetrix [319769] (imputed)	N
85	rs17217098	19	19379549	rs58542926	2022-06-16	35124268	Li J	2022-02-03	Clin Gastroenterol Hepatol	www.ncbi.nlm.nih.gov/pubmed/35124268	Mendelian Randomization Analysis Reveals No Causal Relationship Between Nonalcoholic Fatty Liver Disease and Severe COVID-19.	Nonalcoholic fatty liver disease	3711 European ancestry cases 426252 European ancestry controls	NA	19p13.11		TM6SF2			ENSG00000213996	NA	NA	rs58542926-T	rs58542926	0	58542926	missense_variant	0	NR	3e-16	15.5229		0.39	[0.29-0.49] unit increase	NR [NR]	N
85	rs17217098	19	19379549	rs58542926	2021-12-14	34594039	Sakaue S	2021-09-30	Nat Genet	www.ncbi.nlm.nih.gov/pubmed/34594039	A cross-population atlas of genetic associations for 220 human phenotypes.	Aspartate aminotransferase levels	342990 European ancestry individuals 150068 East Asian ancestry individuals	NA	19p13.11		TM6SF2			ENSG00000213996	NA	NA	rs58542926-T	rs58542926	0	58542926	missense_variant	0	NR	1e-42	42		0.0493	[0.042-0.056] unit increase	Affymetrix. Illumina [20538469] (imputed)	N
85	rs17217098	19	19379549	rs58542926	2022-04-27	35213538	Richardson TG	2022-02-25	PLoS Biol	www.ncbi.nlm.nih.gov/pubmed/35213538	Characterising metabolomic signatures of lipid-modifying therapies through drug target mendelian randomisation.	Total esterified cholesterol levels	115082 European ancestry individuals	NA	19p13.11		TM6SF2			ENSG00000213996	NA	NA	rs58542926-C	rs58542926	0	58542926	missense_variant	0	0.925601	9e-35	34.0458		0.0932778	[0.078-0.108] unit increase	NR [11722792] (imputed)	N
85	rs17217098	19	19379549	rs58542926	2022-04-27	35213538	Richardson TG	2022-02-25	PLoS Biol	www.ncbi.nlm.nih.gov/pubmed/35213538	Characterising metabolomic signatures of lipid-modifying therapies through drug target mendelian randomisation.	Total free cholesterol levels	115082 European ancestry individuals	NA	19p13.11		TM6SF2			ENSG00000213996	NA	NA	rs58542926-C	rs58542926	0	58542926	missense_variant	0	0.925601	9e-47	46.0458		0.110237	[0.095-0.125] unit increase	NR [11722792] (imputed)	N
85	rs17217098	19	19379549	rs58542926	2022-07-05	35668104	Cadby G	2022-06-06	Nat Commun	www.ncbi.nlm.nih.gov/pubmed/35668104	Comprehensive genetic analysis of the human lipidome identifies loci associated with lipid homeostasis with links to coronary artery disease.	Phosphatidylcholine (18:1_20:3) levels	4492 European ancestry individuals	NA	19p13.11		TM6SF2			ENSG00000213996	NA	NA	rs58542926-T	rs58542926	0	58542926	missense_variant	0	NR	3e-06	5.52288		0.189	[0.11-0.27] unit decrease	Illumina [13869437] (imputed)	N
85	rs17217098	19	19379549	rs58542926	2021-03-22	33339817	Nielsen JB	2020-12-18	Nat Commun	www.ncbi.nlm.nih.gov/pubmed/33339817	Loss-of-function genomic variants highlight potential therapeutic targets for cardiovascular disease.	Alanine aminotransferase levels	76081 European ancestry individuals 127395 Japanese ancestry individuals	NA	19p13.11	TM6SF2	TM6SF2			ENSG00000213996	NA	NA	rs58542926-?	rs58542926	0	58542926	missense_variant	0	NR	1e-13	13		0.0496	[0.036-0.063] unit decrease	Illumina [31500000] (imputed)	N
85	rs17217098	19	19379549	rs58542926	2021-04-30	33310085	Emdin CA	2020-12-10	Gastroenterology	www.ncbi.nlm.nih.gov/pubmed/33310085	Association of genetic variation with cirrhosis: a multi-trait genome-wide association and gene-environment interaction study.	Cirrhosis (multi-trait analysis)	4829 European African Asian and unknown ancestry cases 72705 European African Asian and unknown ancestry controls 362539 European African Asian and unknown ancestry individuals with ALT measurements	3.554 European. African. Asian and unknown ancestry cases. 343.286 European. African. Asian and unknown ancestry controls	19p13.11	TM6SF2	TM6SF2			ENSG00000213996	NA	NA	rs58542926-T	rs58542926	0	58542926	missense_variant	0	0.07	3e-83	82.5229		NA		Affymetrix. Illumina [3163456] (imputed)	N
85	rs17217098	19	19379549	rs58542926	2021-03-22	33339817	Nielsen JB	2020-12-18	Nat Commun	www.ncbi.nlm.nih.gov/pubmed/33339817	Loss-of-function genomic variants highlight potential therapeutic targets for cardiovascular disease.	Triglyceride levels	76081 European ancestry individuals 127395 Japanese ancestry individuals	NA	19p13.11	TM6SF2	TM6SF2			ENSG00000213996	NA	NA	rs58542926-?	rs58542926	0	58542926	missense_variant	0	NR	3e-32	31.5229		0.0823	[0.069-0.096] unit increase	Illumina [31500000] (imputed)	N
85	rs17217098	19	19379549	rs58542926	2019-12-05	23696881	Wood AR	2013-05-16	PLoS One	www.ncbi.nlm.nih.gov/pubmed/23696881	Imputation of variants from the 1000 Genomes Project modestly improves known associations and can identify low-frequency variant-phenotype associations undetected by HapMap based imputation.	Vitamin levels	up to 1200 European ancestry individuals	NA	19p13.11	TM6SF2	TM6SF2			ENSG00000213996	NA	NA	rs58542926-?	rs58542926	0	58542926	missense_variant	0	NR	1e-08	8	(Vitamin E alpha tocopherol)	NA		Illumina [up to 10879115] (imputed)	N
85	rs17217098	19	19379549	rs58542926	2019-06-21	31015401	Wu Y	2019-04-23	Nat Commun	www.ncbi.nlm.nih.gov/pubmed/31015401	Genome-wide association study of medication-use and associated disease in the UK Biobank.	Medication use (HMG CoA reductase inhibitors)	73475 European ancestry cases 216910 European ancestry controls	NA	19p13.11	TM6SF2	TM6SF2			ENSG00000213996	NA	NA	rs58542926-T	rs58542926	0	58542926	missense_variant	0	0.074933	2e-31	30.699		0.124208	[0.1-0.15] unit decrease	Affymetrix [7288503] (imputed)	N
85	rs17217098	19	19379549	rs58542926	2023-05-31	36764567	Davyson E	2023-02-09	Biol Psychiatry	www.ncbi.nlm.nih.gov/pubmed/36764567	Metabolomic Investigation of Major Depressive Disorder Identifies a Potentially Causal Association With Polyunsaturated Fatty Acids.	Total esterified cholesterol levels (UKB data field 23415)	88329 European ancestry individuals	NA	19p13.11		TM6SF2			ENSG00000213996	NA	NA	rs58542926-T	rs58542926	0	58542926	missense_variant	0	0.0746244	8e-26	25.0969		0.0916077	[0.075-0.109] unit decrease	NR [16366144] (imputed)	N
85	rs17217098	19	19379549	rs58542926	2023-05-31	36764567	Davyson E	2023-02-09	Biol Psychiatry	www.ncbi.nlm.nih.gov/pubmed/36764567	Metabolomic Investigation of Major Depressive Disorder Identifies a Potentially Causal Association With Polyunsaturated Fatty Acids.	Cholesteryl esters in VLDL (UKB data field 23416)	88329 European ancestry individuals	NA	19p13.11		TM6SF2			ENSG00000213996	NA	NA	rs58542926-T	rs58542926	0	58542926	missense_variant	0	0.0746244	3e-39	38.5229		0.118246	[0.1-0.14] unit decrease	NR [16366144] (imputed)	N
85	rs17217098	19	19379549	rs58542926	2023-05-31	36764567	Davyson E	2023-02-09	Biol Psychiatry	www.ncbi.nlm.nih.gov/pubmed/36764567	Metabolomic Investigation of Major Depressive Disorder Identifies a Potentially Causal Association With Polyunsaturated Fatty Acids.	Cholesteryl esters in LDL (UKB data field 23417)	88329 European ancestry individuals	NA	19p13.11		TM6SF2			ENSG00000213996	NA	NA	rs58542926-T	rs58542926	0	58542926	missense_variant	0	0.0746244	8e-33	32.0969		0.107302	[0.09-0.125] unit decrease	NR [16366144] (imputed)	N
85	rs17217098	19	19379549	rs58542926	2023-05-31	36764567	Davyson E	2023-02-09	Biol Psychiatry	www.ncbi.nlm.nih.gov/pubmed/36764567	Metabolomic Investigation of Major Depressive Disorder Identifies a Potentially Causal Association With Polyunsaturated Fatty Acids.	Omega-3 fatty acids levels (UKB data field 23444)	88268 European ancestry individuals	NA	19p13.11		TM6SF2			ENSG00000213996	NA	NA	rs58542926-T	rs58542926	0	58542926	missense_variant	0	0.0746023	2e-85	84.699		0.170049	[0.15-0.19] unit decrease	NR [16366159] (imputed)	N
85	rs17217098	19	19379549	rs58542926	2023-05-31	36764567	Davyson E	2023-02-09	Biol Psychiatry	www.ncbi.nlm.nih.gov/pubmed/36764567	Metabolomic Investigation of Major Depressive Disorder Identifies a Potentially Causal Association With Polyunsaturated Fatty Acids.	Omega-6 fatty acids levels (UKB data field 23445)	88268 European ancestry individuals	NA	19p13.11		TM6SF2			ENSG00000213996	NA	NA	rs58542926-T	rs58542926	0	58542926	missense_variant	0	0.0746023	3e-44	43.5229		0.12261	[0.11-0.14] unit decrease	NR [16366159] (imputed)	N
85	rs17217098	19	19379549	rs58542926	2023-05-31	36764567	Davyson E	2023-02-09	Biol Psychiatry	www.ncbi.nlm.nih.gov/pubmed/36764567	Metabolomic Investigation of Major Depressive Disorder Identifies a Potentially Causal Association With Polyunsaturated Fatty Acids.	Cholesteryl esters in very large VLDL (UKB data field 23492)	88329 European ancestry individuals	NA	19p13.11		TM6SF2			ENSG00000213996	NA	NA	rs58542926-T	rs58542926	0	58542926	missense_variant	0	0.0746244	1e-44	44		0.124695	[0.11-0.14] unit decrease	NR [16366144] (imputed)	N
85	rs17217098	19	19379549	rs58542926	2023-05-31	36764567	Davyson E	2023-02-09	Biol Psychiatry	www.ncbi.nlm.nih.gov/pubmed/36764567	Metabolomic Investigation of Major Depressive Disorder Identifies a Potentially Causal Association With Polyunsaturated Fatty Acids.	Clinical LDL cholesterol levels (UKB data field 23404)	88329 European ancestry individuals	NA	19p13.11		TM6SF2			ENSG00000213996	NA	NA	rs58542926-T	rs58542926	0	58542926	missense_variant	0	0.0746244	2e-27	26.699		0.0972624	[0.08-0.115] unit decrease	NR [16366144] (imputed)	N
85	rs17217098	19	19379549	rs58542926	2023-05-31	36764567	Davyson E	2023-02-09	Biol Psychiatry	www.ncbi.nlm.nih.gov/pubmed/36764567	Metabolomic Investigation of Major Depressive Disorder Identifies a Potentially Causal Association With Polyunsaturated Fatty Acids.	Remnant cholesterol (non-HDL. non-LDL -cholesterol) levels (UKB data field 23402)	88329 European ancestry individuals	NA	19p13.11		TM6SF2			ENSG00000213996	NA	NA	rs58542926-T	rs58542926	0	58542926	missense_variant	0	0.0746244	3e-38	37.5229		0.11576	[0.098-0.133] unit decrease	NR [16366144] (imputed)	N
85	rs17217098	19	19379549	rs58542926	2023-05-31	36764567	Davyson E	2023-02-09	Biol Psychiatry	www.ncbi.nlm.nih.gov/pubmed/36764567	Metabolomic Investigation of Major Depressive Disorder Identifies a Potentially Causal Association With Polyunsaturated Fatty Acids.	VLDL cholesterol levels (UKB data field 23403)	88329 European ancestry individuals	NA	19p13.11		TM6SF2			ENSG00000213996	NA	NA	rs58542926-T	rs58542926	0	58542926	missense_variant	0	0.0746244	8e-43	42.0969		0.12338	[0.11-0.14] unit decrease	NR [16366144] (imputed)	N
85	rs17217098	19	19379549	rs58542926	2023-05-31	36764567	Davyson E	2023-02-09	Biol Psychiatry	www.ncbi.nlm.nih.gov/pubmed/36764567	Metabolomic Investigation of Major Depressive Disorder Identifies a Potentially Causal Association With Polyunsaturated Fatty Acids.	Phospholipids in LDL (UKB data field 23413)	88329 European ancestry individuals	NA	19p13.11		TM6SF2			ENSG00000213996	NA	NA	rs58542926-T	rs58542926	0	58542926	missense_variant	0	0.0746244	4e-29	28.3979		0.100892	[0.083-0.119] unit decrease	NR [16366144] (imputed)	N
85	rs17217098	19	19379549	rs58542926	2023-05-31	36764567	Davyson E	2023-02-09	Biol Psychiatry	www.ncbi.nlm.nih.gov/pubmed/36764567	Metabolomic Investigation of Major Depressive Disorder Identifies a Potentially Causal Association With Polyunsaturated Fatty Acids.	Phospholipids in VLDL (UKB data field 23412)	88329 European ancestry individuals	NA	19p13.11		TM6SF2			ENSG00000213996	NA	NA	rs58542926-T	rs58542926	0	58542926	missense_variant	0	0.0746244	4e-43	42.3979		0.122628	[0.11-0.14] unit decrease	NR [16366144] (imputed)	N
85	rs17217098	19	19379549	rs58542926	2023-05-31	36764567	Davyson E	2023-02-09	Biol Psychiatry	www.ncbi.nlm.nih.gov/pubmed/36764567	Metabolomic Investigation of Major Depressive Disorder Identifies a Potentially Causal Association With Polyunsaturated Fatty Acids.	Average diameter for VLDL particles (UKB data field 23431)	88329 European ancestry individuals	NA	19p13.11		TM6SF2			ENSG00000213996	NA	NA	rs58542926-T	rs58542926	0	58542926	missense_variant	0	0.0746244	2e-30	29.699		0.0970382	[0.08-0.114] unit decrease	NR [16366144] (imputed)	N
85	rs17217098	19	19379549	rs58542926	2023-05-31	36764567	Davyson E	2023-02-09	Biol Psychiatry	www.ncbi.nlm.nih.gov/pubmed/36764567	Metabolomic Investigation of Major Depressive Disorder Identifies a Potentially Causal Association With Polyunsaturated Fatty Acids.	Polyunsaturated fatty acids levels (UKB data field 23446)	88268 European ancestry individuals	NA	19p13.11		TM6SF2			ENSG00000213996	NA	NA	rs58542926-T	rs58542926	0	58542926	missense_variant	0	0.0746023	2e-63	62.699		0.147359	[0.13-0.16] unit decrease	NR [16366159] (imputed)	N
85	rs17217098	19	19379549	rs58542926	2023-05-31	36764567	Davyson E	2023-02-09	Biol Psychiatry	www.ncbi.nlm.nih.gov/pubmed/36764567	Metabolomic Investigation of Major Depressive Disorder Identifies a Potentially Causal Association With Polyunsaturated Fatty Acids.	Free cholesterol in large VLDL (UKB data field 23500)	88329 European ancestry individuals	NA	19p13.11		TM6SF2			ENSG00000213996	NA	NA	rs58542926-T	rs58542926	0	58542926	missense_variant	0	0.0746244	7e-41	40.1549		0.117097	[0.1-0.134] unit decrease	NR [16366144] (imputed)	N
85	rs17217098	19	19379549	rs58542926	2023-05-31	36764567	Davyson E	2023-02-09	Biol Psychiatry	www.ncbi.nlm.nih.gov/pubmed/36764567	Metabolomic Investigation of Major Depressive Disorder Identifies a Potentially Causal Association With Polyunsaturated Fatty Acids.	Free cholesterol in VLDL (UKB data field 23420)	88329 European ancestry individuals	NA	19p13.11		TM6SF2			ENSG00000213996	NA	NA	rs58542926-T	rs58542926	0	58542926	missense_variant	0	0.0746244	7e-45	44.1549		0.125676	[0.11-0.14] unit decrease	NR [16366144] (imputed)	N
85	rs17217098	19	19379549	rs58542926	2023-05-31	36764567	Davyson E	2023-02-09	Biol Psychiatry	www.ncbi.nlm.nih.gov/pubmed/36764567	Metabolomic Investigation of Major Depressive Disorder Identifies a Potentially Causal Association With Polyunsaturated Fatty Acids.	Free cholesterol in LDL (UKB data field 23421)	88329 European ancestry individuals	NA	19p13.11		TM6SF2			ENSG00000213996	NA	NA	rs58542926-T	rs58542926	0	58542926	missense_variant	0	0.0746244	1e-19	19		0.0809403	[0.063-0.098] unit decrease	NR [16366144] (imputed)	N
85	rs17217098	19	19379549	rs58542926	2023-05-31	36764567	Davyson E	2023-02-09	Biol Psychiatry	www.ncbi.nlm.nih.gov/pubmed/36764567	Metabolomic Investigation of Major Depressive Disorder Identifies a Potentially Causal Association With Polyunsaturated Fatty Acids.	Total free cholesterol levels (UKB data field 23419)	88329 European ancestry individuals	NA	19p13.11		TM6SF2			ENSG00000213996	NA	NA	rs58542926-T	rs58542926	0	58542926	missense_variant	0	0.0746244	3e-34	33.5229		0.107465	[0.09-0.125] unit decrease	NR [16366144] (imputed)	N
85	rs17217098	19	19379549	rs58542926	2023-05-31	36764567	Davyson E	2023-02-09	Biol Psychiatry	www.ncbi.nlm.nih.gov/pubmed/36764567	Metabolomic Investigation of Major Depressive Disorder Identifies a Potentially Causal Association With Polyunsaturated Fatty Acids.	Phosphatidylcholines levels (UKB data field 23437)	88268 European ancestry individuals	NA	19p13.11		TM6SF2			ENSG00000213996	NA	NA	rs58542926-T	rs58542926	0	58542926	missense_variant	0	0.0746023	4e-21	20.3979		0.0795148	[0.063-0.096] unit decrease	NR [16366159] (imputed)	N
85	rs17217098	19	19379549	rs58542926	2023-05-31	36764567	Davyson E	2023-02-09	Biol Psychiatry	www.ncbi.nlm.nih.gov/pubmed/36764567	Metabolomic Investigation of Major Depressive Disorder Identifies a Potentially Causal Association With Polyunsaturated Fatty Acids.	Omega-3 fatty acids to total fatty acids percentage (UKB data field 23451)	88268 European ancestry individuals	NA	19p13.11		TM6SF2			ENSG00000213996	NA	NA	rs58542926-T	rs58542926	0	58542926	missense_variant	0	0.0746023	4e-53	52.3979		0.132835	[0.12-0.15] unit decrease	NR [16366159] (imputed)	N
85	rs17217098	19	19379549	rs58542926	2023-05-31	36764567	Davyson E	2023-02-09	Biol Psychiatry	www.ncbi.nlm.nih.gov/pubmed/36764567	Metabolomic Investigation of Major Depressive Disorder Identifies a Potentially Causal Association With Polyunsaturated Fatty Acids.	Concentration of large VLDL particles (UKB data field 23495)	88329 European ancestry individuals	NA	19p13.11		TM6SF2			ENSG00000213996	NA	NA	rs58542926-T	rs58542926	0	58542926	missense_variant	0	0.0746244	5e-40	39.301		0.115536	[0.098-0.133] unit decrease	NR [16366144] (imputed)	N
85	rs17217098	19	19379549	rs58542926	2023-05-31	36764567	Davyson E	2023-02-09	Biol Psychiatry	www.ncbi.nlm.nih.gov/pubmed/36764567	Metabolomic Investigation of Major Depressive Disorder Identifies a Potentially Causal Association With Polyunsaturated Fatty Acids.	Total cholesterol minus HDL-C levels (UKB data field 23401)	88329 European ancestry individuals	NA	19p13.11		TM6SF2			ENSG00000213996	NA	NA	rs58542926-T	rs58542926	0	58542926	missense_variant	0	0.0746244	1e-34	34		0.110155	[0.093-0.128] unit decrease	NR [16366144] (imputed)	N
85	rs17217098	19	19379549	rs58542926	2023-05-31	36764567	Davyson E	2023-02-09	Biol Psychiatry	www.ncbi.nlm.nih.gov/pubmed/36764567	Metabolomic Investigation of Major Depressive Disorder Identifies a Potentially Causal Association With Polyunsaturated Fatty Acids.	Total cholesterol levels (UKB data field 23400)	88329 European ancestry individuals	NA	19p13.11		TM6SF2			ENSG00000213996	NA	NA	rs58542926-T	rs58542926	0	58542926	missense_variant	0	0.0746244	2e-28	27.699		0.0966684	[0.08-0.114] unit decrease	NR [16366144] (imputed)	N
85	rs17217098	19	19379549	rs58542926	2023-05-31	36764567	Davyson E	2023-02-09	Biol Psychiatry	www.ncbi.nlm.nih.gov/pubmed/36764567	Metabolomic Investigation of Major Depressive Disorder Identifies a Potentially Causal Association With Polyunsaturated Fatty Acids.	Total lipids in lipoprotein particles (UKB data field 23423)	88329 European ancestry individuals	NA	19p13.11		TM6SF2			ENSG00000213996	NA	NA	rs58542926-T	rs58542926	0	58542926	missense_variant	0	0.0746244	4e-43	42.3979		0.121962	[0.1-0.14] unit decrease	NR [16366144] (imputed)	N
85	rs17217098	19	19379549	rs58542926	2023-05-31	36764567	Davyson E	2023-02-09	Biol Psychiatry	www.ncbi.nlm.nih.gov/pubmed/36764567	Metabolomic Investigation of Major Depressive Disorder Identifies a Potentially Causal Association With Polyunsaturated Fatty Acids.	Sphingomyelins levels (UKB data field 23438)	88268 European ancestry individuals	NA	19p13.11		TM6SF2			ENSG00000213996	NA	NA	rs58542926-T	rs58542926	0	58542926	missense_variant	0	0.0746023	1e-13	13		0.0629196	[0.046-0.079] unit decrease	NR [16366159] (imputed)	N
85	rs17217098	19	19379549	rs58542926	2023-05-31	36764567	Davyson E	2023-02-09	Biol Psychiatry	www.ncbi.nlm.nih.gov/pubmed/36764567	Metabolomic Investigation of Major Depressive Disorder Identifies a Potentially Causal Association With Polyunsaturated Fatty Acids.	Cholesterol in very large VLDL (UKB data field 23491)	88329 European ancestry individuals	NA	19p13.11		TM6SF2			ENSG00000213996	NA	NA	rs58542926-T	rs58542926	0	58542926	missense_variant	0	0.0746244	2e-42	41.699		0.120325	[0.1-0.14] unit decrease	NR [16366144] (imputed)	N
85	rs17217098	19	19379549	rs58542926	2023-05-31	36764567	Davyson E	2023-02-09	Biol Psychiatry	www.ncbi.nlm.nih.gov/pubmed/36764567	Metabolomic Investigation of Major Depressive Disorder Identifies a Potentially Causal Association With Polyunsaturated Fatty Acids.	Total lipids in medium VLDL (UKB data field 23503)	88329 European ancestry individuals	NA	19p13.11		TM6SF2			ENSG00000213996	NA	NA	rs58542926-T	rs58542926	0	58542926	missense_variant	0	0.0746244	3e-52	51.5229		0.136057	[0.12-0.15] unit decrease	NR [16366144] (imputed)	N
85	rs17217098	19	19379549	rs58542926	2023-05-31	36764567	Davyson E	2023-02-09	Biol Psychiatry	www.ncbi.nlm.nih.gov/pubmed/36764567	Metabolomic Investigation of Major Depressive Disorder Identifies a Potentially Causal Association With Polyunsaturated Fatty Acids.	Phospholipids in medium VLDL (UKB data field 23504)	88329 European ancestry individuals	NA	19p13.11		TM6SF2			ENSG00000213996	NA	NA	rs58542926-T	rs58542926	0	58542926	missense_variant	0	0.0746244	2e-47	46.699		0.130166	[0.11-0.15] unit decrease	NR [16366144] (imputed)	N
85	rs17217098	19	19379549	rs58542926	2023-05-31	36764567	Davyson E	2023-02-09	Biol Psychiatry	www.ncbi.nlm.nih.gov/pubmed/36764567	Metabolomic Investigation of Major Depressive Disorder Identifies a Potentially Causal Association With Polyunsaturated Fatty Acids.	Cholesteryl esters to total lipids in small LDL percentage (UKB data field 23626)	88329 European ancestry individuals	NA	19p13.11		TM6SF2			ENSG00000213996	NA	NA	rs58542926-T	rs58542926	0	58542926	missense_variant	0	0.0746244	2e-36	35.699		0.113563	[0.096-0.131] unit decrease	NR [16366144] (imputed)	N
85	rs17217098	19	19379549	rs58542926	2023-05-31	36764567	Davyson E	2023-02-09	Biol Psychiatry	www.ncbi.nlm.nih.gov/pubmed/36764567	Metabolomic Investigation of Major Depressive Disorder Identifies a Potentially Causal Association With Polyunsaturated Fatty Acids.	Phospholipids to total lipids in very large HDL percentage (UKB data field 23629)	88307 European ancestry individuals	NA	19p13.11		TM6SF2			ENSG00000213996	NA	NA	rs58542926-T	rs58542926	0	58542926	missense_variant	0	0.0746317	5e-11	10.301		0.0547695	[0.038-0.071] unit increase	NR [16366139] (imputed)	N
85	rs17217098	19	19379549	rs58542926	2023-05-31	36764567	Davyson E	2023-02-09	Biol Psychiatry	www.ncbi.nlm.nih.gov/pubmed/36764567	Metabolomic Investigation of Major Depressive Disorder Identifies a Potentially Causal Association With Polyunsaturated Fatty Acids.	Phospholipids to total lipids in medium HDL percentage (UKB data field 23639)	88329 European ancestry individuals	NA	19p13.11		TM6SF2			ENSG00000213996	NA	NA	rs58542926-T	rs58542926	0	58542926	missense_variant	0	0.0746244	2e-11	10.699		0.0581016	[0.041-0.075] unit decrease	NR [16366144] (imputed)	N
85	rs17217098	19	19379549	rs58542926	2021-12-14	34594039	Sakaue S	2021-09-30	Nat Genet	www.ncbi.nlm.nih.gov/pubmed/34594039	A cross-population atlas of genetic associations for 220 human phenotypes.	Triglycerides	343992 European ancestry individuals 111667 East Asian ancestry individuals	NA	19p13.11		TM6SF2			ENSG00000213996	NA	NA	rs58542926-T	rs58542926	0	58542926	missense_variant	0	NR	1e-134	134		0.0934	[0.086-0.101] unit decrease	Affymetrix. Illumina [20531459] (imputed)	N
85	rs17217098	19	19379549	rs58542926	2022-11-17	34887591	Graham SE	2021-12-09	Nature	www.ncbi.nlm.nih.gov/pubmed/34887591	The power of genetic diversity in genome-wide association studies of lipids.	Triglyceride levels	40963 South Asian ancestry individuals 48057 Hispanic individuals 99432 Admixed African or African ancestry individuals 146492 East Asian ancestry individuals 1320016 European ancestry individuals	NA	19p13.11		TM6SF2			ENSG00000213996	NA	NA	rs58542926-?	rs58542926	0	58542926	missense_variant	0	NR	4E-413	412.398		NA		NR [52000000] (imputed)	N
85	rs17217098	19	19379549	rs58542926	2022-11-17	34887591	Graham SE	2021-12-09	Nature	www.ncbi.nlm.nih.gov/pubmed/34887591	The power of genetic diversity in genome-wide association studies of lipids.	Low density lipoprotein cholesterol levels	40963 South Asian ancestry individuals 48057 Hispanic individuals 99432 Admixed African or African ancestry individuals 146492 East Asian ancestry individuals 1320016 European ancestry individuals	NA	19p13.11		TM6SF2			ENSG00000213996	NA	NA	rs58542926-?	rs58542926	0	58542926	missense_variant	0	NR	8E-403	402.097		NA		NR [52000000] (imputed)	N
85	rs17217098	19	19379549	rs58542926	2022-09-06	35888728	Konig E	2022-06-29	Metabolites	www.ncbi.nlm.nih.gov/pubmed/35888728	Whole Exome Sequencing Enhanced Imputation Identifies 85 Metabolite Associations in the Alpine CHRIS Cohort.	lysoPhosphatidylcholine acyl C20:3 levels	5505 European ancestry individuals	NA	19p13.11		TM6SF2			ENSG00000213996	NA	NA	rs58542926-?	rs58542926	0	58542926	missense_variant	0	NR	9e-09	8.04576		0.25	unit decrease	Illumina [624571] (imputed)	N
85	rs17217098	19	19379549	rs58542926	2022-09-06	35888728	Konig E	2022-06-29	Metabolites	www.ncbi.nlm.nih.gov/pubmed/35888728	Whole Exome Sequencing Enhanced Imputation Identifies 85 Metabolite Associations in the Alpine CHRIS Cohort.	Phosphatidylcholine diacyl C34:4 levels	5505 European ancestry individuals	NA	19p13.11		TM6SF2			ENSG00000213996	NA	NA	rs58542926-?	rs58542926	0	58542926	missense_variant	0	NR	2e-11	10.699		0.2945	unit decrease	Illumina [624571] (imputed)	N
85	rs17217098	19	19379549	rs58542926	2022-11-17	34887591	Graham SE	2021-12-09	Nature	www.ncbi.nlm.nih.gov/pubmed/34887591	The power of genetic diversity in genome-wide association studies of lipids.	Triglyceride levels	1320016 European ancestry individuals	NA	19p13.11		TM6SF2			ENSG00000213996	NA	NA	rs58542926-T	rs58542926	0	58542926	missense_variant	0	0.075142	7e-246	245.155		0.108022	[0.1-0.11] unit decrease	NR [52000000] (imputed)	N
85	rs17217098	19	19379549	rs58542926	2021-06-29	33462484	Sinnott-Armstrong N	2021-01-18	Nat Genet	www.ncbi.nlm.nih.gov/pubmed/33462484	Genetics of 35 blood and urine biomarkers in the UK Biobank.	Vitamin D levels	327435 European ancestry individuals 5845 African ancestry individuals 6425 South Asian ancestry individuals	NA	19p13.11	NR	TM6SF2			ENSG00000213996	NA	NA	rs58542926-T	rs58542926	0	58542926	missense_variant	0	NR	2e-22	21.699		0.0448	[0.036-0.054] unit increase	Affymetrix [9000000] (imputed)	N
85	rs17217098	19	19379549	rs58542926	2021-12-22	32226016	Hu Y	2020-03-30	PLoS Genet	www.ncbi.nlm.nih.gov/pubmed/32226016	Minority-centric meta-analyses of blood lipid levels identify novel loci in the Population Architecture using Genomics and Epidemiology (PAGE) study.	Total triglycerides levels	17563 African American individuals 23077 Hispanics ancestry individuals 2381 East Asian ancestry individuals 1915 Native Hawaiian ancestry individuals 604 Native American ancestry individuals 360 individuals 22898 European ancestry individuals	up to 71.987 African American individuals. up to 34.899 Hispanics ancestry individuals. up to 315.133 European ancestry individuals. up to 9.593 Asian ancestry individuals. up to 94.674 European ancestry. East Asian ancestry. African American. South Asian ancestry. Hispanic individuals	19p13.11		TM6SF2			ENSG00000213996	NA	NA	rs58542926-?	rs58542926	0	58542926	missense_variant	0	NR	1e-15	15		0.142	[0.11-0.18] mg/dL decrease	Affymetrix. Illumina [NR] (imputed)	N
85	rs17217098	19	19379549	rs58542926	2022-04-27	35213538	Richardson TG	2022-02-25	PLoS Biol	www.ncbi.nlm.nih.gov/pubmed/35213538	Characterising metabolomic signatures of lipid-modifying therapies through drug target mendelian randomisation.	Total lipid levels in small HDL	115082 European ancestry individuals	NA	19p13.11		TM6SF2			ENSG00000213996	NA	NA	rs58542926-C	rs58542926	0	58542926	missense_variant	0	0.925601	2e-29	28.699		0.0884748	[0.073-0.104] unit increase	NR [11722792] (imputed)	N
85	rs17217098	19	19379549	rs58542926	2022-04-27	35213538	Richardson TG	2022-02-25	PLoS Biol	www.ncbi.nlm.nih.gov/pubmed/35213538	Characterising metabolomic signatures of lipid-modifying therapies through drug target mendelian randomisation.	Concentration of small HDL particles	115082 European ancestry individuals	NA	19p13.11		TM6SF2			ENSG00000213996	NA	NA	rs58542926-C	rs58542926	0	58542926	missense_variant	0	0.925601	1e-26	26		0.0843503	[0.069-0.1] unit increase	NR [11722792] (imputed)	N
85	rs17217098	19	19379549	rs58542926	2022-04-27	35213538	Richardson TG	2022-02-25	PLoS Biol	www.ncbi.nlm.nih.gov/pubmed/35213538	Characterising metabolomic signatures of lipid-modifying therapies through drug target mendelian randomisation.	Phospholipid levels in small HDL	115082 European ancestry individuals	NA	19p13.11		TM6SF2			ENSG00000213996	NA	NA	rs58542926-C	rs58542926	0	58542926	missense_variant	0	0.925601	3e-28	27.5229		0.0859811	[0.071-0.101] unit increase	NR [11722792] (imputed)	N
85	rs17217098	19	19379549	rs58542926	2021-12-14	34594039	Sakaue S	2021-09-30	Nat Genet	www.ncbi.nlm.nih.gov/pubmed/34594039	A cross-population atlas of genetic associations for 220 human phenotypes.	Total bilirubin levels	342829 European ancestry individuals 124341 East Asian ancestry individuals	NA	19p13.11		TM6SF2			ENSG00000213996	NA	NA	rs58542926-T	rs58542926	0	58542926	missense_variant	0	NR	1e-19	19		0.0336	[0.026-0.041] unit increase	Affymetrix. Illumina [20535842] (imputed)	N
85	rs17217098	19	19379549	rs58542926	2022-08-31	35692035	Borges MC	2022-06-13	BMC Med	www.ncbi.nlm.nih.gov/pubmed/35692035	Role of circulating polyunsaturated fatty acids on cardiovascular diseases risk: analysis using Mendelian randomization and fatty acid genetic association data from over 114.000 UK Biobank participants.	Total omega-3 fatty acid levels	114999 European ancestry individuals	NA	19p13.11		TM6SF2			ENSG00000213996	NA	NA	rs58542926-C	rs58542926	0	58542926	missense_variant	0	0.93	1e-108	108		0.172	[0.16-0.19] unit increase	NR [12321876] (imputed)	N
85	rs17217098	19	19379549	rs58542926	2022-08-31	35692035	Borges MC	2022-06-13	BMC Med	www.ncbi.nlm.nih.gov/pubmed/35692035	Role of circulating polyunsaturated fatty acids on cardiovascular diseases risk: analysis using Mendelian randomization and fatty acid genetic association data from over 114.000 UK Biobank participants.	Circulating docosahexaenoic acid levels	114999 European ancestry individuals	NA	19p13.11		TM6SF2			ENSG00000213996	NA	NA	rs58542926-C	rs58542926	0	58542926	missense_variant	0	0.93	6e-55	54.2218		0.119	[0.1-0.13] unit increase	NR [12321876] (imputed)	N
85	rs17217098	19	19379549	rs58542926	2022-08-31	35692035	Borges MC	2022-06-13	BMC Med	www.ncbi.nlm.nih.gov/pubmed/35692035	Role of circulating polyunsaturated fatty acids on cardiovascular diseases risk: analysis using Mendelian randomization and fatty acid genetic association data from over 114.000 UK Biobank participants.	Total omega-6 fatty acid levels	114999 European ancestry individuals	NA	19p13.11		TM6SF2			ENSG00000213996	NA	NA	rs58542926-C	rs58542926	0	58542926	missense_variant	0	0.93	3e-62	61.5229		0.128	[0.11-0.14] unit increase	NR [12321876] (imputed)	N
85	rs17217098	19	19379549	rs58542926	2022-08-31	35692035	Borges MC	2022-06-13	BMC Med	www.ncbi.nlm.nih.gov/pubmed/35692035	Role of circulating polyunsaturated fatty acids on cardiovascular diseases risk: analysis using Mendelian randomization and fatty acid genetic association data from over 114.000 UK Biobank participants.	Linoleic acid levels	114999 European ancestry individuals	NA	19p13.11		TM6SF2			ENSG00000213996	NA	NA	rs58542926-C	rs58542926	0	58542926	missense_variant	0	0.93	7e-46	45.1549		0.11	[0.095-0.125] unit increase	NR [12321876] (imputed)	N
85	rs17217098	19	19379549	rs58542926	2022-04-27	35213538	Richardson TG	2022-02-25	PLoS Biol	www.ncbi.nlm.nih.gov/pubmed/35213538	Characterising metabolomic signatures of lipid-modifying therapies through drug target mendelian randomisation.	Cholesteryl ester levels in small LDL	115082 European ancestry individuals	NA	19p13.11		TM6SF2			ENSG00000213996	NA	NA	rs58542926-C	rs58542926	0	58542926	missense_variant	0	0.925601	6e-53	52.2218		0.120415	[0.11-0.14] unit increase	NR [11722792] (imputed)	N
85	rs17217098	19	19379549	rs58542926	2022-04-27	35213538	Richardson TG	2022-02-25	PLoS Biol	www.ncbi.nlm.nih.gov/pubmed/35213538	Characterising metabolomic signatures of lipid-modifying therapies through drug target mendelian randomisation.	Triglyceride levels in small VLDL	115082 European ancestry individuals	NA	19p13.11		TM6SF2			ENSG00000213996	NA	NA	rs58542926-C	rs58542926	0	58542926	missense_variant	0	0.925601	6e-38	37.2218		0.0977842	[0.083-0.113] unit increase	NR [11722792] (imputed)	N
85	rs17217098	19	19379549	rs58542926	2022-04-27	35213538	Richardson TG	2022-02-25	PLoS Biol	www.ncbi.nlm.nih.gov/pubmed/35213538	Characterising metabolomic signatures of lipid-modifying therapies through drug target mendelian randomisation.	Free cholesterol levels in small VLDL	115082 European ancestry individuals	NA	19p13.11		TM6SF2			ENSG00000213996	NA	NA	rs58542926-C	rs58542926	0	58542926	missense_variant	0	0.925601	1e-46	46		0.112646	[0.097-0.128] unit increase	NR [11722792] (imputed)	N
85	rs17217098	19	19379549	rs58542926	2022-04-27	35213538	Richardson TG	2022-02-25	PLoS Biol	www.ncbi.nlm.nih.gov/pubmed/35213538	Characterising metabolomic signatures of lipid-modifying therapies through drug target mendelian randomisation.	Cholesteryl esters to total lipids ratio in small LDL	115082 European ancestry individuals	NA	19p13.11		TM6SF2			ENSG00000213996	NA	NA	rs58542926-C	rs58542926	0	58542926	missense_variant	0	0.925601	6e-48	47.2218		0.114281	[0.099-0.13] unit increase	NR [11722792] (imputed)	N
85	rs17217098	19	19379549	rs58542926	2022-04-27	35213538	Richardson TG	2022-02-25	PLoS Biol	www.ncbi.nlm.nih.gov/pubmed/35213538	Characterising metabolomic signatures of lipid-modifying therapies through drug target mendelian randomisation.	Concentration of small LDL particles	115082 European ancestry individuals	NA	19p13.11		TM6SF2			ENSG00000213996	NA	NA	rs58542926-C	rs58542926	0	58542926	missense_variant	0	0.925601	4e-42	41.3979		0.106868	[0.091-0.122] unit increase	NR [11722792] (imputed)	N
85	rs17217098	19	19379549	rs58542926	2022-04-27	35213538	Richardson TG	2022-02-25	PLoS Biol	www.ncbi.nlm.nih.gov/pubmed/35213538	Characterising metabolomic signatures of lipid-modifying therapies through drug target mendelian randomisation.	Cholesteryl ester levels in small VLDL	115082 European ancestry individuals	NA	19p13.11		TM6SF2			ENSG00000213996	NA	NA	rs58542926-C	rs58542926	0	58542926	missense_variant	0	0.925601	1e-37	37		0.100537	[0.085-0.116] unit increase	NR [11722792] (imputed)	N
85	rs17217098	19	19379549	rs58542926	2022-04-27	35213538	Richardson TG	2022-02-25	PLoS Biol	www.ncbi.nlm.nih.gov/pubmed/35213538	Characterising metabolomic signatures of lipid-modifying therapies through drug target mendelian randomisation.	Total triglycerides levels	115082 European ancestry individuals	NA	19p13.11		TM6SF2			ENSG00000213996	NA	NA	rs58542926-C	rs58542926	0	58542926	missense_variant	0	0.925601	5e-47	46.301		0.109371	[0.094-0.124] unit increase	NR [11722792] (imputed)	N
85	rs17217098	19	19379549	rs58542926	2022-04-27	35213538	Richardson TG	2022-02-25	PLoS Biol	www.ncbi.nlm.nih.gov/pubmed/35213538	Characterising metabolomic signatures of lipid-modifying therapies through drug target mendelian randomisation.	Cholesterol levels in small LDL	115082 European ancestry individuals	NA	19p13.11		TM6SF2			ENSG00000213996	NA	NA	rs58542926-C	rs58542926	0	58542926	missense_variant	0	0.925601	3e-45	44.5229		0.110978	[0.096-0.126] unit increase	NR [11722792] (imputed)	N
85	rs17217098	19	19379549	rs58542926	2022-04-27	35213538	Richardson TG	2022-02-25	PLoS Biol	www.ncbi.nlm.nih.gov/pubmed/35213538	Characterising metabolomic signatures of lipid-modifying therapies through drug target mendelian randomisation.	Total lipid levels in small LDL	115082 European ancestry individuals	NA	19p13.11		TM6SF2			ENSG00000213996	NA	NA	rs58542926-C	rs58542926	0	58542926	missense_variant	0	0.925601	1e-45	45		0.111197	[0.096-0.127] unit increase	NR [11722792] (imputed)	N
85	rs17217098	19	19379549	rs58542926	2022-04-27	35213538	Richardson TG	2022-02-25	PLoS Biol	www.ncbi.nlm.nih.gov/pubmed/35213538	Characterising metabolomic signatures of lipid-modifying therapies through drug target mendelian randomisation.	Total lipid levels in lipoprotein particles	115082 European ancestry individuals	NA	19p13.11		TM6SF2			ENSG00000213996	NA	NA	rs58542926-C	rs58542926	0	58542926	missense_variant	0	0.925601	4e-60	59.3979		0.126461	[0.11-0.14] unit increase	NR [11722792] (imputed)	N
85	rs17217098	19	19379549	rs58542926	2022-04-27	35213538	Richardson TG	2022-02-25	PLoS Biol	www.ncbi.nlm.nih.gov/pubmed/35213538	Characterising metabolomic signatures of lipid-modifying therapies through drug target mendelian randomisation.	Degree of unsaturation	115006 European ancestry individuals	NA	19p13.11		TM6SF2			ENSG00000213996	NA	NA	rs58542926-C	rs58542926	0	58542926	missense_variant	0	0.925621	6e-18	17.2218		0.0644474	[0.05-0.079] unit increase	NR [11722792] (imputed)	N
85	rs17217098	19	19379549	rs58542926	2022-04-27	35213538	Richardson TG	2022-02-25	PLoS Biol	www.ncbi.nlm.nih.gov/pubmed/35213538	Characterising metabolomic signatures of lipid-modifying therapies through drug target mendelian randomisation.	Phospholipid levels in small LDL	115082 European ancestry individuals	NA	19p13.11		TM6SF2			ENSG00000213996	NA	NA	rs58542926-C	rs58542926	0	58542926	missense_variant	0	0.925601	8e-35	34.0969		0.0961566	[0.081-0.111] unit increase	NR [11722792] (imputed)	N
85	rs17217098	19	19379549	rs58542926	2022-04-27	35213538	Richardson TG	2022-02-25	PLoS Biol	www.ncbi.nlm.nih.gov/pubmed/35213538	Characterising metabolomic signatures of lipid-modifying therapies through drug target mendelian randomisation.	Concentration of small VLDL particles	115082 European ancestry individuals	NA	19p13.11		TM6SF2			ENSG00000213996	NA	NA	rs58542926-C	rs58542926	0	58542926	missense_variant	0	0.925601	2e-48	47.699		0.113301	[0.098-0.128] unit increase	NR [11722792] (imputed)	N
85	rs17217098	19	19379549	rs58542926	2022-04-27	35213538	Richardson TG	2022-02-25	PLoS Biol	www.ncbi.nlm.nih.gov/pubmed/35213538	Characterising metabolomic signatures of lipid-modifying therapies through drug target mendelian randomisation.	Total fatty acid levels	115006 European ancestry individuals	NA	19p13.11		TM6SF2			ENSG00000213996	NA	NA	rs58542926-C	rs58542926	0	58542926	missense_variant	0	0.925621	2e-72	71.699		0.139935	[0.12-0.16] unit increase	NR [11722792] (imputed)	N
85	rs17217098	19	19379549	rs58542926	2022-04-27	35213538	Richardson TG	2022-02-25	PLoS Biol	www.ncbi.nlm.nih.gov/pubmed/35213538	Characterising metabolomic signatures of lipid-modifying therapies through drug target mendelian randomisation.	Free cholesterol levels in small LDL	115082 European ancestry individuals	NA	19p13.11		TM6SF2			ENSG00000213996	NA	NA	rs58542926-C	rs58542926	0	58542926	missense_variant	0	0.925601	3e-21	20.5229		0.0740868	[0.059-0.089] unit increase	NR [11722792] (imputed)	N
85	rs17217098	19	19379549	rs58542926	2022-04-27	35213538	Richardson TG	2022-02-25	PLoS Biol	www.ncbi.nlm.nih.gov/pubmed/35213538	Characterising metabolomic signatures of lipid-modifying therapies through drug target mendelian randomisation.	Phospholipids to total lipids ratio in small LDL	115082 European ancestry individuals	NA	19p13.11		TM6SF2			ENSG00000213996	NA	NA	rs58542926-C	rs58542926	0	58542926	missense_variant	0	0.925601	5e-35	34.301		0.0970243	[0.082-0.112] unit decrease	NR [11722792] (imputed)	N
85	rs17217098	19	19379549	rs58542926	2022-04-27	35213538	Richardson TG	2022-02-25	PLoS Biol	www.ncbi.nlm.nih.gov/pubmed/35213538	Characterising metabolomic signatures of lipid-modifying therapies through drug target mendelian randomisation.	Total phospholipid levels in lipoprotein particles	115082 European ancestry individuals	NA	19p13.11		TM6SF2			ENSG00000213996	NA	NA	rs58542926-C	rs58542926	0	58542926	missense_variant	0	0.925601	2e-45	44.699		0.105948	[0.091-0.121] unit increase	NR [11722792] (imputed)	N
85	rs17217098	19	19379549	rs58542926	2022-04-27	35213538	Richardson TG	2022-02-25	PLoS Biol	www.ncbi.nlm.nih.gov/pubmed/35213538	Characterising metabolomic signatures of lipid-modifying therapies through drug target mendelian randomisation.	Phospholipid levels in small VLDL	115082 European ancestry individuals	NA	19p13.11		TM6SF2			ENSG00000213996	NA	NA	rs58542926-C	rs58542926	0	58542926	missense_variant	0	0.925601	2e-52	51.699		0.119276	[0.1-0.13] unit increase	NR [11722792] (imputed)	N
85	rs17217098	19	19379549	rs58542926	2022-04-27	35213538	Richardson TG	2022-02-25	PLoS Biol	www.ncbi.nlm.nih.gov/pubmed/35213538	Characterising metabolomic signatures of lipid-modifying therapies through drug target mendelian randomisation.	Sphingomyelin levels	115006 European ancestry individuals	NA	19p13.11		TM6SF2			ENSG00000213996	NA	NA	rs58542926-C	rs58542926	0	58542926	missense_variant	0	0.925621	2e-18	17.699		0.0645666	[0.05-0.079] unit increase	NR [11722792] (imputed)	N
85	rs17217098	19	19379549	rs58542926	2022-04-27	35213538	Richardson TG	2022-02-25	PLoS Biol	www.ncbi.nlm.nih.gov/pubmed/35213538	Characterising metabolomic signatures of lipid-modifying therapies through drug target mendelian randomisation.	Cholesterol to total lipids ratio in small LDL	115082 European ancestry individuals	NA	19p13.11		TM6SF2			ENSG00000213996	NA	NA	rs58542926-C	rs58542926	0	58542926	missense_variant	0	0.925601	2e-17	16.699		0.0673009	[0.052-0.083] unit increase	NR [11722792] (imputed)	N
85	rs17217098	19	19379549	rs58542926	2022-04-27	35213538	Richardson TG	2022-02-25	PLoS Biol	www.ncbi.nlm.nih.gov/pubmed/35213538	Characterising metabolomic signatures of lipid-modifying therapies through drug target mendelian randomisation.	Cholesterol levels in small VLDL	115082 European ancestry individuals	NA	19p13.11		TM6SF2			ENSG00000213996	NA	NA	rs58542926-C	rs58542926	0	58542926	missense_variant	0	0.925601	2e-41	40.699		0.105835	[0.09-0.121] unit increase	NR [11722792] (imputed)	N
85	rs17217098	19	19379549	rs58542926	2022-04-27	35213538	Richardson TG	2022-02-25	PLoS Biol	www.ncbi.nlm.nih.gov/pubmed/35213538	Characterising metabolomic signatures of lipid-modifying therapies through drug target mendelian randomisation.	Total lipid levels in small VLDL	115082 European ancestry individuals	NA	19p13.11		TM6SF2			ENSG00000213996	NA	NA	rs58542926-C	rs58542926	0	58542926	missense_variant	0	0.925601	2e-50	49.699		0.116036	[0.1-0.13] unit increase	NR [11722792] (imputed)	N
85	rs17217098	19	19379549	rs58542926	2022-08-19	35551307	Mahajan A	2022-05-12	Nat Genet	www.ncbi.nlm.nih.gov/pubmed/35551307	Multi-ancestry genetic study of type 2 diabetes highlights the power of diverse populations for discovery and translation.	Type 2 diabetes	251740 European ancestry individuals 139705 East Asian ancestry individuals 40737 South Asian ancestry individuals 27417 Hispanic individuals 30167 African American individuals 2426 Zulu ancestry individuals	NA	19p13.11		TM6SF2			ENSG00000213996	NA	NA	rs58542926-T	rs58542926	0	58542926	missense_variant	0	NR	5e-12	11.301		1.07	[1.05-1.09]	Affymetrix. Illumina [10454876] (imputed)	N
85	rs17217098	19	19379549	rs58542926	2022-08-19	35551307	Mahajan A	2022-05-12	Nat Genet	www.ncbi.nlm.nih.gov/pubmed/35551307	Multi-ancestry genetic study of type 2 diabetes highlights the power of diverse populations for discovery and translation.	Type 2 diabetes	251740 European ancestry individuals	NA	19p13.11		TM6SF2			ENSG00000213996	NA	NA	rs58542926-T	rs58542926	0	58542926	missense_variant	0	0.075	5e-13	12.301		0.087	[0.063-0.111] unit increase	Affymetrix. Illumina [10454876] (imputed)	N
85	rs17217098	19	19379549	rs58542926	2022-11-17	34887591	Graham SE	2021-12-09	Nature	www.ncbi.nlm.nih.gov/pubmed/34887591	The power of genetic diversity in genome-wide association studies of lipids.	Low density lipoprotein cholesterol levels	40963 South Asian ancestry individuals	NA	19p13.11		TM6SF2			ENSG00000213996	NA	NA	rs58542926-T	rs58542926	0	58542926	missense_variant	0	0.0896894	6e-17	16.2218		0.110629	[0.085-0.136] unit decrease	NR [52000000] (imputed)	N
85	rs17217098	19	19379549	rs58542926	2022-11-17	34887591	Graham SE	2021-12-09	Nature	www.ncbi.nlm.nih.gov/pubmed/34887591	The power of genetic diversity in genome-wide association studies of lipids.	Low density lipoprotein cholesterol levels	48057 Hispanic individuals	NA	19p13.11		TM6SF2			ENSG00000213996	NA	NA	rs58542926-T	rs58542926	0	58542926	missense_variant	0	0.0461032	1e-23	23		0.18526	[0.15-0.22] unit decrease	NR [52000000] (imputed)	N
85	rs17217098	19	19379549	rs58542926	2022-11-17	34887591	Graham SE	2021-12-09	Nature	www.ncbi.nlm.nih.gov/pubmed/34887591	The power of genetic diversity in genome-wide association studies of lipids.	Non-HDL cholesterol levels	146492 East Asian ancestry individuals	NA	19p13.11		TM6SF2			ENSG00000213996	NA	NA	rs58542926-T	rs58542926	0	58542926	missense_variant	0	0.0669562	9e-13	12.0458		0.0784508	[0.058-0.099] unit decrease	NR [52000000] (imputed)	N
85	rs17217098	19	19379549	rs58542926	2022-11-17	34887591	Graham SE	2021-12-09	Nature	www.ncbi.nlm.nih.gov/pubmed/34887591	The power of genetic diversity in genome-wide association studies of lipids.	Non-HDL cholesterol levels	40963 South Asian ancestry individuals 48057 Hispanic individuals 99432 Admixed African or African ancestry individuals 146492 East Asian ancestry individuals 1320016 European ancestry individuals	NA	19p13.11		TM6SF2			ENSG00000213996	NA	NA	rs58542926-?	rs58542926	0	58542926	missense_variant	0	NR	3E-470	469.523		NA		NR [52000000] (imputed)	N
85	rs17217098	19	19379549	rs58542926	2022-11-17	34887591	Graham SE	2021-12-09	Nature	www.ncbi.nlm.nih.gov/pubmed/34887591	The power of genetic diversity in genome-wide association studies of lipids.	Low density lipoprotein cholesterol levels	1320016 European ancestry individuals	NA	19p13.11		TM6SF2			ENSG00000213996	NA	NA	rs58542926-T	rs58542926	0	58542926	missense_variant	0	0.0752592	3e-291	290.523		0.110726	[0.11-0.12] unit decrease	NR [52000000] (imputed)	N
85	rs17217098	19	19379549	rs58542926	2022-11-17	34887591	Graham SE	2021-12-09	Nature	www.ncbi.nlm.nih.gov/pubmed/34887591	The power of genetic diversity in genome-wide association studies of lipids.	Non-HDL cholesterol levels	40963 South Asian ancestry individuals	NA	19p13.11		TM6SF2			ENSG00000213996	NA	NA	rs58542926-T	rs58542926	0	58542926	missense_variant	0	0.0882445	4e-32	31.3979		0.162845	[0.14-0.19] unit decrease	NR [52000000] (imputed)	N
85	rs17217098	19	19379549	rs58542926	2022-11-17	34887591	Graham SE	2021-12-09	Nature	www.ncbi.nlm.nih.gov/pubmed/34887591	The power of genetic diversity in genome-wide association studies of lipids.	Non-HDL cholesterol levels	1320016 European ancestry individuals	NA	19p13.11		TM6SF2			ENSG00000213996	NA	NA	rs58542926-T	rs58542926	0	58542926	missense_variant	0	0.0751247	1E-326	326		0.140021	[0.13-0.15] unit decrease	NR [52000000] (imputed)	N
85	rs17217098	19	19379549	rs58542926	2023-05-31	36764567	Davyson E	2023-02-09	Biol Psychiatry	www.ncbi.nlm.nih.gov/pubmed/36764567	Metabolomic Investigation of Major Depressive Disorder Identifies a Potentially Causal Association With Polyunsaturated Fatty Acids.	Phospholipids in small VLDL (UKB data field 23511)	88329 European ancestry individuals	NA	19p13.11		TM6SF2			ENSG00000213996	NA	NA	rs58542926-T	rs58542926	0	58542926	missense_variant	0	0.0746244	2e-38	37.699		0.116484	[0.099-0.134] unit decrease	NR [16366144] (imputed)	N
85	rs17217098	19	19379549	rs58542926	2023-05-31	36764567	Davyson E	2023-02-09	Biol Psychiatry	www.ncbi.nlm.nih.gov/pubmed/36764567	Metabolomic Investigation of Major Depressive Disorder Identifies a Potentially Causal Association With Polyunsaturated Fatty Acids.	Concentration of IDL particles (UKB data field 23523)	88329 European ancestry individuals	NA	19p13.11		TM6SF2			ENSG00000213996	NA	NA	rs58542926-T	rs58542926	0	58542926	missense_variant	0	0.0746244	1e-26	26		0.0952985	[0.078-0.113] unit decrease	NR [16366144] (imputed)	N
85	rs17217098	19	19379549	rs58542926	2023-05-31	36764567	Davyson E	2023-02-09	Biol Psychiatry	www.ncbi.nlm.nih.gov/pubmed/36764567	Metabolomic Investigation of Major Depressive Disorder Identifies a Potentially Causal Association With Polyunsaturated Fatty Acids.	Phospholipids in large LDL (UKB data field 23532)	88329 European ancestry individuals	NA	19p13.11		TM6SF2			ENSG00000213996	NA	NA	rs58542926-T	rs58542926	0	58542926	missense_variant	0	0.0746244	3e-26	25.5229		0.0949294	[0.077-0.112] unit decrease	NR [16366144] (imputed)	N
85	rs17217098	19	19379549	rs58542926	2023-05-31	36764567	Davyson E	2023-02-09	Biol Psychiatry	www.ncbi.nlm.nih.gov/pubmed/36764567	Metabolomic Investigation of Major Depressive Disorder Identifies a Potentially Causal Association With Polyunsaturated Fatty Acids.	Cholesterol in large LDL (UKB data field 23533)	88329 European ancestry individuals	NA	19p13.11		TM6SF2			ENSG00000213996	NA	NA	rs58542926-T	rs58542926	0	58542926	missense_variant	0	0.0746244	7e-26	25.1549		0.0938924	[0.076-0.111] unit decrease	NR [16366144] (imputed)	N
85	rs17217098	19	19379549	rs58542926	2023-05-31	36764567	Davyson E	2023-02-09	Biol Psychiatry	www.ncbi.nlm.nih.gov/pubmed/36764567	Metabolomic Investigation of Major Depressive Disorder Identifies a Potentially Causal Association With Polyunsaturated Fatty Acids.	Cholesteryl esters in large LDL (UKB data field 23534)	88329 European ancestry individuals	NA	19p13.11		TM6SF2			ENSG00000213996	NA	NA	rs58542926-T	rs58542926	0	58542926	missense_variant	0	0.0746244	3e-28	27.5229		0.0986739	[0.081-0.116] unit decrease	NR [16366144] (imputed)	N
85	rs17217098	19	19379549	rs58542926	2023-05-31	36764567	Davyson E	2023-02-09	Biol Psychiatry	www.ncbi.nlm.nih.gov/pubmed/36764567	Metabolomic Investigation of Major Depressive Disorder Identifies a Potentially Causal Association With Polyunsaturated Fatty Acids.	Phospholipids in medium LDL (UKB data field 23539)	88329 European ancestry individuals	NA	19p13.11		TM6SF2			ENSG00000213996	NA	NA	rs58542926-T	rs58542926	0	58542926	missense_variant	0	0.0746244	2e-33	32.699		0.108818	[0.091-0.127] unit decrease	NR [16366144] (imputed)	N
85	rs17217098	19	19379549	rs58542926	2023-04-03	34648354	Pietzner M	2021-11-12	Science	www.ncbi.nlm.nih.gov/pubmed/34648354	Mapping the proteo-genomic convergence of human diseases.	Cysteine-rich protein 1 levels	10708 European ancestry individuals	NA	19p13.11		TM6SF2			ENSG00000213996	NA	NA	rs58542926-T	rs58542926	0	58542926	missense_variant	0	0.08	1e-12	12		0.171	[0.12-0.22] unit decrease	Affymetrix. Illumina [10200000] (imputed)	N
85	rs17217098	19	19379549	rs58542926	2023-05-31	36764567	Davyson E	2023-02-09	Biol Psychiatry	www.ncbi.nlm.nih.gov/pubmed/36764567	Metabolomic Investigation of Major Depressive Disorder Identifies a Potentially Causal Association With Polyunsaturated Fatty Acids.	Concentration of VLDL particles (UKB data field 23428)	88329 European ancestry individuals	NA	19p13.11		TM6SF2			ENSG00000213996	NA	NA	rs58542926-T	rs58542926	0	58542926	missense_variant	0	0.0746244	8e-41	40.0969		0.119745	[0.1-0.14] unit decrease	NR [16366144] (imputed)	N
