## Supplementary Tables 1-49 for "Exploring novel risk loci for heart failure and the shared genetic etiology with blood lipids, blood pressure, and blood glucose: a large-scale multi-trait association analysis" (part 17 of 27)

### Sheet: S19 (continued)
Supplementary Table 19. List of HFBL independent significant SNVs reported in GWAS catalog.
85	rs17217098	19	19379549	rs58542926	2023-05-31	36764567	Davyson E	2023-02-09	Biol Psychiatry	www.ncbi.nlm.nih.gov/pubmed/36764567	Metabolomic Investigation of Major Depressive Disorder Identifies a Potentially Causal Association With Polyunsaturated Fatty Acids.	Concentration of LDL particles (UKB data field 23429)	88329 European ancestry individuals	NA	19p13.11		TM6SF2			ENSG00000213996	NA	NA	rs58542926-T	rs58542926	0	58542926	missense_variant	0	0.0746244	8e-35	34.0969		0.110999	[0.093-0.129] unit decrease	NR [16366144] (imputed)	N
85	rs17217098	19	19379549	rs58542926	2023-05-31	36764567	Davyson E	2023-02-09	Biol Psychiatry	www.ncbi.nlm.nih.gov/pubmed/36764567	Metabolomic Investigation of Major Depressive Disorder Identifies a Potentially Causal Association With Polyunsaturated Fatty Acids.	Total concentration of lipoprotein particles (UKB data field 23427)	88329 European ancestry individuals	NA	19p13.11		TM6SF2			ENSG00000213996	NA	NA	rs58542926-T	rs58542926	0	58542926	missense_variant	0	0.0746244	7e-12	11.1549		0.0581351	[0.042-0.075] unit decrease	NR [16366144] (imputed)	N
85	rs17217098	19	19379549	rs58542926	2023-05-31	36764567	Davyson E	2023-02-09	Biol Psychiatry	www.ncbi.nlm.nih.gov/pubmed/36764567	Metabolomic Investigation of Major Depressive Disorder Identifies a Potentially Causal Association With Polyunsaturated Fatty Acids.	Degree of unsaturation (UKB data field 23443)	88268 European ancestry individuals	NA	19p13.11		TM6SF2			ENSG00000213996	NA	NA	rs58542926-T	rs58542926	0	58542926	missense_variant	0	0.0746023	7e-15	14.1549		0.066785	[0.05-0.084] unit decrease	NR [16366159] (imputed)	N
85	rs17217098	19	19379549	rs58542926	2023-05-31	36764567	Davyson E	2023-02-09	Biol Psychiatry	www.ncbi.nlm.nih.gov/pubmed/36764567	Metabolomic Investigation of Major Depressive Disorder Identifies a Potentially Causal Association With Polyunsaturated Fatty Acids.	Apolipoprotein B to apolipoprotein A1 ratio (UKB data field 23441)	88329 European ancestry individuals	NA	19p13.11		TM6SF2			ENSG00000213996	NA	NA	rs58542926-T	rs58542926	0	58542926	missense_variant	0	0.0746244	2e-21	20.699		0.0844381	[0.067-0.102] unit decrease	NR [16366144] (imputed)	N
85	rs17217098	19	19379549	rs58542926	2023-05-31	36764567	Davyson E	2023-02-09	Biol Psychiatry	www.ncbi.nlm.nih.gov/pubmed/36764567	Metabolomic Investigation of Major Depressive Disorder Identifies a Potentially Causal Association With Polyunsaturated Fatty Acids.	Concentration of medium VLDL particles (UKB data field 23502)	88329 European ancestry individuals	NA	19p13.11		TM6SF2			ENSG00000213996	NA	NA	rs58542926-T	rs58542926	0	58542926	missense_variant	0	0.0746244	7e-49	48.1549		0.132104	[0.11-0.15] unit decrease	NR [16366144] (imputed)	N
85	rs17217098	19	19379549	rs58542926	2023-05-31	36764567	Davyson E	2023-02-09	Biol Psychiatry	www.ncbi.nlm.nih.gov/pubmed/36764567	Metabolomic Investigation of Major Depressive Disorder Identifies a Potentially Causal Association With Polyunsaturated Fatty Acids.	Triglycerides in large VLDL (UKB data field 23501)	88329 European ancestry individuals	NA	19p13.11		TM6SF2			ENSG00000213996	NA	NA	rs58542926-T	rs58542926	0	58542926	missense_variant	0	0.0746244	5e-42	41.301		0.118081	[0.1-0.14] unit decrease	NR [16366144] (imputed)	N
85	rs17217098	19	19379549	rs58542926	2023-05-31	36764567	Davyson E	2023-02-09	Biol Psychiatry	www.ncbi.nlm.nih.gov/pubmed/36764567	Metabolomic Investigation of Major Depressive Disorder Identifies a Potentially Causal Association With Polyunsaturated Fatty Acids.	Total lipids in LDL (UKB data field 23425)	88329 European ancestry individuals	NA	19p13.11		TM6SF2			ENSG00000213996	NA	NA	rs58542926-T	rs58542926	0	58542926	missense_variant	0	0.0746244	2e-30	29.699		0.10311	[0.085-0.121] unit decrease	NR [16366144] (imputed)	N
85	rs17217098	19	19379549	rs58542926	2023-05-31	36764567	Davyson E	2023-02-09	Biol Psychiatry	www.ncbi.nlm.nih.gov/pubmed/36764567	Metabolomic Investigation of Major Depressive Disorder Identifies a Potentially Causal Association With Polyunsaturated Fatty Acids.	Total lipids in VLDL (UKB data field 23424)	88329 European ancestry individuals	NA	19p13.11		TM6SF2			ENSG00000213996	NA	NA	rs58542926-T	rs58542926	0	58542926	missense_variant	0	0.0746244	3e-43	42.5229		0.122004	[0.1-0.14] unit decrease	NR [16366144] (imputed)	N
85	rs17217098	19	19379549	rs58542926	2023-05-31	36764567	Davyson E	2023-02-09	Biol Psychiatry	www.ncbi.nlm.nih.gov/pubmed/36764567	Metabolomic Investigation of Major Depressive Disorder Identifies a Potentially Causal Association With Polyunsaturated Fatty Acids.	Cholesterol in large VLDL (UKB data field 23498)	88329 European ancestry individuals	NA	19p13.11		TM6SF2			ENSG00000213996	NA	NA	rs58542926-T	rs58542926	0	58542926	missense_variant	0	0.0746244	6e-45	44.2218		0.12418	[0.11-0.14] unit decrease	NR [16366144] (imputed)	N
85	rs17217098	19	19379549	rs58542926	2023-05-31	36764567	Davyson E	2023-02-09	Biol Psychiatry	www.ncbi.nlm.nih.gov/pubmed/36764567	Metabolomic Investigation of Major Depressive Disorder Identifies a Potentially Causal Association With Polyunsaturated Fatty Acids.	Cholesteryl esters in large VLDL (UKB data field 23499)	88329 European ancestry individuals	NA	19p13.11		TM6SF2			ENSG00000213996	NA	NA	rs58542926-T	rs58542926	0	58542926	missense_variant	0	0.0746244	8e-47	46.0969		0.128081	[0.11-0.15] unit decrease	NR [16366144] (imputed)	N
85	rs17217098	19	19379549	rs58542926	2023-05-31	36764567	Davyson E	2023-02-09	Biol Psychiatry	www.ncbi.nlm.nih.gov/pubmed/36764567	Metabolomic Investigation of Major Depressive Disorder Identifies a Potentially Causal Association With Polyunsaturated Fatty Acids.	Apolipoprotein B levels (UKB data field 23439)	88329 European ancestry individuals	NA	19p13.11		TM6SF2			ENSG00000213996	NA	NA	rs58542926-T	rs58542926	0	58542926	missense_variant	0	0.0746244	6e-36	35.2218		0.112712	[0.095-0.13] unit decrease	NR [16366144] (imputed)	N
85	rs17217098	19	19379549	rs58542926	2023-05-31	36764567	Davyson E	2023-02-09	Biol Psychiatry	www.ncbi.nlm.nih.gov/pubmed/36764567	Metabolomic Investigation of Major Depressive Disorder Identifies a Potentially Causal Association With Polyunsaturated Fatty Acids.	Omega-6 fatty acids to omega-3 fatty acids ratio (UKB data field 23459)	88268 European ancestry individuals	NA	19p13.11		TM6SF2			ENSG00000213996	NA	NA	rs58542926-T	rs58542926	0	58542926	missense_variant	0	0.0746023	8e-62	61.0969		0.143978	[0.13-0.16] unit increase	NR [16366159] (imputed)	N
85	rs17217098	19	19379549	rs58542926	2023-05-31	36764567	Davyson E	2023-02-09	Biol Psychiatry	www.ncbi.nlm.nih.gov/pubmed/36764567	Metabolomic Investigation of Major Depressive Disorder Identifies a Potentially Causal Association With Polyunsaturated Fatty Acids.	Free cholesterol in medium VLDL (UKB data field 23507)	88329 European ancestry individuals	NA	19p13.11		TM6SF2			ENSG00000213996	NA	NA	rs58542926-T	rs58542926	0	58542926	missense_variant	0	0.0746244	6e-44	43.2218		0.125237	[0.11-0.14] unit decrease	NR [16366144] (imputed)	N
85	rs17217098	19	19379549	rs58542926	2023-05-31	36764567	Davyson E	2023-02-09	Biol Psychiatry	www.ncbi.nlm.nih.gov/pubmed/36764567	Metabolomic Investigation of Major Depressive Disorder Identifies a Potentially Causal Association With Polyunsaturated Fatty Acids.	Triglycerides in medium VLDL (UKB data field 23508)	88329 European ancestry individuals	NA	19p13.11		TM6SF2			ENSG00000213996	NA	NA	rs58542926-T	rs58542926	0	58542926	missense_variant	0	0.0746244	5e-47	46.301		0.126248	[0.11-0.14] unit decrease	NR [16366144] (imputed)	N
85	rs17217098	19	19379549	rs58542926	2023-05-31	36764567	Davyson E	2023-02-09	Biol Psychiatry	www.ncbi.nlm.nih.gov/pubmed/36764567	Metabolomic Investigation of Major Depressive Disorder Identifies a Potentially Causal Association With Polyunsaturated Fatty Acids.	Free cholesterol in IDL (UKB data field 23528)	88329 European ancestry individuals	NA	19p13.11		TM6SF2			ENSG00000213996	NA	NA	rs58542926-T	rs58542926	0	58542926	missense_variant	0	0.0746244	8e-16	15.0969		0.0704409	[0.053-0.088] unit decrease	NR [16366144] (imputed)	N
85	rs17217098	19	19379549	rs58542926	2023-05-31	36764567	Davyson E	2023-02-09	Biol Psychiatry	www.ncbi.nlm.nih.gov/pubmed/36764567	Metabolomic Investigation of Major Depressive Disorder Identifies a Potentially Causal Association With Polyunsaturated Fatty Acids.	Free cholesterol in large LDL (UKB data field 23535)	88329 European ancestry individuals	NA	19p13.11		TM6SF2			ENSG00000213996	NA	NA	rs58542926-T	rs58542926	0	58542926	missense_variant	0	0.0746244	7e-19	18.1549		0.0787945	[0.061-0.096] unit decrease	NR [16366144] (imputed)	N
85	rs17217098	19	19379549	rs58542926	2023-05-31	36764567	Davyson E	2023-02-09	Biol Psychiatry	www.ncbi.nlm.nih.gov/pubmed/36764567	Metabolomic Investigation of Major Depressive Disorder Identifies a Potentially Causal Association With Polyunsaturated Fatty Acids.	Cholesterol in medium LDL (UKB data field 23540)	88329 European ancestry individuals	NA	19p13.11		TM6SF2			ENSG00000213996	NA	NA	rs58542926-T	rs58542926	0	58542926	missense_variant	0	0.0746244	1e-33	33		0.109156	[0.091-0.127] unit decrease	NR [16366144] (imputed)	N
85	rs17217098	19	19379549	rs58542926	2023-05-31	36764567	Davyson E	2023-02-09	Biol Psychiatry	www.ncbi.nlm.nih.gov/pubmed/36764567	Metabolomic Investigation of Major Depressive Disorder Identifies a Potentially Causal Association With Polyunsaturated Fatty Acids.	Cholesteryl esters in medium LDL (UKB data field 23541)	88329 European ancestry individuals	NA	19p13.11		TM6SF2			ENSG00000213996	NA	NA	rs58542926-T	rs58542926	0	58542926	missense_variant	0	0.0746244	4e-37	36.3979		0.114987	[0.097-0.133] unit decrease	NR [16366144] (imputed)	N
85	rs17217098	19	19379549	rs58542926	2023-05-31	36764567	Davyson E	2023-02-09	Biol Psychiatry	www.ncbi.nlm.nih.gov/pubmed/36764567	Metabolomic Investigation of Major Depressive Disorder Identifies a Potentially Causal Association With Polyunsaturated Fatty Acids.	Total lipids in small LDL (UKB data field 23545)	88329 European ancestry individuals	NA	19p13.11		TM6SF2			ENSG00000213996	NA	NA	rs58542926-T	rs58542926	0	58542926	missense_variant	0	0.0746244	9e-34	33.0458		0.109277	[0.092-0.127] unit decrease	NR [16366144] (imputed)	N
85	rs17217098	19	19379549	rs58542926	2023-05-31	36764567	Davyson E	2023-02-09	Biol Psychiatry	www.ncbi.nlm.nih.gov/pubmed/36764567	Metabolomic Investigation of Major Depressive Disorder Identifies a Potentially Causal Association With Polyunsaturated Fatty Acids.	Free cholesterol in small LDL (UKB data field 23549)	88329 European ancestry individuals	NA	19p13.11		TM6SF2			ENSG00000213996	NA	NA	rs58542926-T	rs58542926	0	58542926	missense_variant	0	0.0746244	1e-16	16		0.0746264	[0.057-0.092] unit decrease	NR [16366144] (imputed)	N
85	rs17217098	19	19379549	rs58542926	2023-05-31	36764567	Davyson E	2023-02-09	Biol Psychiatry	www.ncbi.nlm.nih.gov/pubmed/36764567	Metabolomic Investigation of Major Depressive Disorder Identifies a Potentially Causal Association With Polyunsaturated Fatty Acids.	Concentration of small VLDL particles (UKB data field 23509)	88329 European ancestry individuals	NA	19p13.11		TM6SF2			ENSG00000213996	NA	NA	rs58542926-T	rs58542926	0	58542926	missense_variant	0	0.0746244	6e-35	34.2218		0.109622	[0.092-0.127] unit decrease	NR [16366144] (imputed)	N
85	rs17217098	19	19379549	rs58542926	2023-05-31	36764567	Davyson E	2023-02-09	Biol Psychiatry	www.ncbi.nlm.nih.gov/pubmed/36764567	Metabolomic Investigation of Major Depressive Disorder Identifies a Potentially Causal Association With Polyunsaturated Fatty Acids.	Total lipids in small VLDL (UKB data field 23510)	88329 European ancestry individuals	NA	19p13.11		TM6SF2			ENSG00000213996	NA	NA	rs58542926-T	rs58542926	0	58542926	missense_variant	0	0.0746244	3e-36	35.5229		0.112155	[0.095-0.13] unit decrease	NR [16366144] (imputed)	N
85	rs17217098	19	19379549	rs58542926	2023-05-31	36764567	Davyson E	2023-02-09	Biol Psychiatry	www.ncbi.nlm.nih.gov/pubmed/36764567	Metabolomic Investigation of Major Depressive Disorder Identifies a Potentially Causal Association With Polyunsaturated Fatty Acids.	Free cholesterol in small VLDL (UKB data field 23514)	88329 European ancestry individuals	NA	19p13.11		TM6SF2			ENSG00000213996	NA	NA	rs58542926-T	rs58542926	0	58542926	missense_variant	0	0.0746244	8e-35	34.0969		0.11106	[0.093-0.129] unit decrease	NR [16366144] (imputed)	N
85	rs17217098	19	19379549	rs58542926	2023-05-31	36764567	Davyson E	2023-02-09	Biol Psychiatry	www.ncbi.nlm.nih.gov/pubmed/36764567	Metabolomic Investigation of Major Depressive Disorder Identifies a Potentially Causal Association With Polyunsaturated Fatty Acids.	Cholesteryl esters in IDL (UKB data field 23527)	88329 European ancestry individuals	NA	19p13.11		TM6SF2			ENSG00000213996	NA	NA	rs58542926-T	rs58542926	0	58542926	missense_variant	0	0.0746244	3e-22	21.5229		0.0846161	[0.068-0.102] unit decrease	NR [16366144] (imputed)	N
85	rs17217098	19	19379549	rs58542926	2023-05-31	36764567	Davyson E	2023-02-09	Biol Psychiatry	www.ncbi.nlm.nih.gov/pubmed/36764567	Metabolomic Investigation of Major Depressive Disorder Identifies a Potentially Causal Association With Polyunsaturated Fatty Acids.	Concentration of small LDL particles (UKB data field 23544)	88329 European ancestry individuals	NA	19p13.11		TM6SF2			ENSG00000213996	NA	NA	rs58542926-T	rs58542926	0	58542926	missense_variant	0	0.0746244	1e-31	31		0.105685	[0.088-0.123] unit decrease	NR [16366144] (imputed)	N
85	rs17217098	19	19379549	rs58542926	2023-05-31	36764567	Davyson E	2023-02-09	Biol Psychiatry	www.ncbi.nlm.nih.gov/pubmed/36764567	Metabolomic Investigation of Major Depressive Disorder Identifies a Potentially Causal Association With Polyunsaturated Fatty Acids.	Cholesteryl esters in small LDL (UKB data field 23548)	88329 European ancestry individuals	NA	19p13.11		TM6SF2			ENSG00000213996	NA	NA	rs58542926-T	rs58542926	0	58542926	missense_variant	0	0.0746244	2e-39	38.699		0.118424	[0.1-0.14] unit decrease	NR [16366144] (imputed)	N
85	rs17217098	19	19379549	rs58542926	2023-05-31	36764567	Davyson E	2023-02-09	Biol Psychiatry	www.ncbi.nlm.nih.gov/pubmed/36764567	Metabolomic Investigation of Major Depressive Disorder Identifies a Potentially Causal Association With Polyunsaturated Fatty Acids.	Cholesterol in medium VLDL (UKB data field 23505)	88329 European ancestry individuals	NA	19p13.11		TM6SF2			ENSG00000213996	NA	NA	rs58542926-T	rs58542926	0	58542926	missense_variant	0	0.0746244	2e-32	31.699		0.106845	[0.089-0.124] unit decrease	NR [16366144] (imputed)	N
85	rs17217098	19	19379549	rs58542926	2023-05-31	36764567	Davyson E	2023-02-09	Biol Psychiatry	www.ncbi.nlm.nih.gov/pubmed/36764567	Metabolomic Investigation of Major Depressive Disorder Identifies a Potentially Causal Association With Polyunsaturated Fatty Acids.	Cholesteryl esters in medium VLDL (UKB data field 23506)	88329 European ancestry individuals	NA	19p13.11		TM6SF2			ENSG00000213996	NA	NA	rs58542926-T	rs58542926	0	58542926	missense_variant	0	0.0746244	4e-22	21.3979		0.086558	[0.069-0.104] unit decrease	NR [16366144] (imputed)	N
85	rs17217098	19	19379549	rs58542926	2023-05-31	36764567	Davyson E	2023-02-09	Biol Psychiatry	www.ncbi.nlm.nih.gov/pubmed/36764567	Metabolomic Investigation of Major Depressive Disorder Identifies a Potentially Causal Association With Polyunsaturated Fatty Acids.	Cholesterol in small VLDL (UKB data field 23512)	88329 European ancestry individuals	NA	19p13.11		TM6SF2			ENSG00000213996	NA	NA	rs58542926-T	rs58542926	0	58542926	missense_variant	0	0.0746244	8e-31	30.0969		0.104022	[0.086-0.122] unit decrease	NR [16366144] (imputed)	N
85	rs17217098	19	19379549	rs58542926	2023-05-31	36764567	Davyson E	2023-02-09	Biol Psychiatry	www.ncbi.nlm.nih.gov/pubmed/36764567	Metabolomic Investigation of Major Depressive Disorder Identifies a Potentially Causal Association With Polyunsaturated Fatty Acids.	Cholesteryl esters in small VLDL (UKB data field 23513)	88329 European ancestry individuals	NA	19p13.11		TM6SF2			ENSG00000213996	NA	NA	rs58542926-T	rs58542926	0	58542926	missense_variant	0	0.0746244	7e-28	27.1549		0.0985766	[0.081-0.116] unit decrease	NR [16366144] (imputed)	N
85	rs17217098	19	19379549	rs58542926	2023-05-31	36764567	Davyson E	2023-02-09	Biol Psychiatry	www.ncbi.nlm.nih.gov/pubmed/36764567	Metabolomic Investigation of Major Depressive Disorder Identifies a Potentially Causal Association With Polyunsaturated Fatty Acids.	Cholesterol in IDL (UKB data field 23526)	88329 European ancestry individuals	NA	19p13.11		TM6SF2			ENSG00000213996	NA	NA	rs58542926-T	rs58542926	0	58542926	missense_variant	0	0.0746244	1e-20	20		0.0813429	[0.064-0.098] unit decrease	NR [16366144] (imputed)	N
85	rs17217098	19	19379549	rs58542926	2023-05-31	36764567	Davyson E	2023-02-09	Biol Psychiatry	www.ncbi.nlm.nih.gov/pubmed/36764567	Metabolomic Investigation of Major Depressive Disorder Identifies a Potentially Causal Association With Polyunsaturated Fatty Acids.	Phospholipids in IDL (UKB data field 23525)	88329 European ancestry individuals	NA	19p13.11		TM6SF2			ENSG00000213996	NA	NA	rs58542926-T	rs58542926	0	58542926	missense_variant	0	0.0746244	2e-22	21.699		0.0847908	[0.068-0.102] unit decrease	NR [16366144] (imputed)	N
85	rs17217098	19	19379549	rs58542926	2023-05-31	36764567	Davyson E	2023-02-09	Biol Psychiatry	www.ncbi.nlm.nih.gov/pubmed/36764567	Metabolomic Investigation of Major Depressive Disorder Identifies a Potentially Causal Association With Polyunsaturated Fatty Acids.	Total lipids in IDL (UKB data field 23524)	88329 European ancestry individuals	NA	19p13.11		TM6SF2			ENSG00000213996	NA	NA	rs58542926-T	rs58542926	0	58542926	missense_variant	0	0.0746244	4e-23	22.3979		0.0865347	[0.069-0.104] unit decrease	NR [16366144] (imputed)	N
85	rs17217098	19	19379549	rs58542926	2023-05-31	36764567	Davyson E	2023-02-09	Biol Psychiatry	www.ncbi.nlm.nih.gov/pubmed/36764567	Metabolomic Investigation of Major Depressive Disorder Identifies a Potentially Causal Association With Polyunsaturated Fatty Acids.	Total lipids in large LDL (UKB data field 23531)	88329 European ancestry individuals	NA	19p13.11		TM6SF2			ENSG00000213996	NA	NA	rs58542926-T	rs58542926	0	58542926	missense_variant	0	0.0746244	5e-27	26.301		0.096297	[0.079-0.114] unit decrease	NR [16366144] (imputed)	N
85	rs17217098	19	19379549	rs58542926	2023-05-31	36764567	Davyson E	2023-02-09	Biol Psychiatry	www.ncbi.nlm.nih.gov/pubmed/36764567	Metabolomic Investigation of Major Depressive Disorder Identifies a Potentially Causal Association With Polyunsaturated Fatty Acids.	Concentration of large LDL particles (UKB data field 23530)	88329 European ancestry individuals	NA	19p13.11		TM6SF2			ENSG00000213996	NA	NA	rs58542926-T	rs58542926	0	58542926	missense_variant	0	0.0746244	1e-35	35		0.112044	[0.094-0.13] unit decrease	NR [16366144] (imputed)	N
85	rs17217098	19	19379549	rs58542926	2023-05-31	36764567	Davyson E	2023-02-09	Biol Psychiatry	www.ncbi.nlm.nih.gov/pubmed/36764567	Metabolomic Investigation of Major Depressive Disorder Identifies a Potentially Causal Association With Polyunsaturated Fatty Acids.	Total lipids in medium LDL (UKB data field 23538)	88329 European ancestry individuals	NA	19p13.11		TM6SF2			ENSG00000213996	NA	NA	rs58542926-T	rs58542926	0	58542926	missense_variant	0	0.0746244	3e-34	33.5229		0.110244	[0.093-0.128] unit decrease	NR [16366144] (imputed)	N
85	rs17217098	19	19379549	rs58542926	2023-05-31	36764567	Davyson E	2023-02-09	Biol Psychiatry	www.ncbi.nlm.nih.gov/pubmed/36764567	Metabolomic Investigation of Major Depressive Disorder Identifies a Potentially Causal Association With Polyunsaturated Fatty Acids.	Free cholesterol in medium LDL (UKB data field 23542)	88329 European ancestry individuals	NA	19p13.11		TM6SF2			ENSG00000213996	NA	NA	rs58542926-T	rs58542926	0	58542926	missense_variant	0	0.0746244	3e-21	20.5229		0.085285	[0.068-0.103] unit decrease	NR [16366144] (imputed)	N
85	rs17217098	19	19379549	rs58542926	2023-05-31	36764567	Davyson E	2023-02-09	Biol Psychiatry	www.ncbi.nlm.nih.gov/pubmed/36764567	Metabolomic Investigation of Major Depressive Disorder Identifies a Potentially Causal Association With Polyunsaturated Fatty Acids.	Phospholipids in small LDL (UKB data field 23546)	88329 European ancestry individuals	NA	19p13.11		TM6SF2			ENSG00000213996	NA	NA	rs58542926-T	rs58542926	0	58542926	missense_variant	0	0.0746244	1e-25	25		0.0942382	[0.077-0.112] unit decrease	NR [16366144] (imputed)	N
85	rs17217098	19	19379549	rs58542926	2023-05-31	36764567	Davyson E	2023-02-09	Biol Psychiatry	www.ncbi.nlm.nih.gov/pubmed/36764567	Metabolomic Investigation of Major Depressive Disorder Identifies a Potentially Causal Association With Polyunsaturated Fatty Acids.	Cholesterol in small LDL (UKB data field 23547)	88329 European ancestry individuals	NA	19p13.11		TM6SF2			ENSG00000213996	NA	NA	rs58542926-T	rs58542926	0	58542926	missense_variant	0	0.0746244	6e-34	33.2218		0.109697	[0.092-0.127] unit decrease	NR [16366144] (imputed)	N
85	rs17217098	19	19379549	rs58542926	2023-05-31	36764567	Davyson E	2023-02-09	Biol Psychiatry	www.ncbi.nlm.nih.gov/pubmed/36764567	Metabolomic Investigation of Major Depressive Disorder Identifies a Potentially Causal Association With Polyunsaturated Fatty Acids.	LDL cholesterol levels (UKB data field 23405)	88329 European ancestry individuals	NA	19p13.11		TM6SF2			ENSG00000213996	NA	NA	rs58542926-T	rs58542926	0	58542926	missense_variant	0	0.0746244	2e-29	28.699		0.10113	[0.084-0.119] unit decrease	NR [16366144] (imputed)	N
85	rs17217098	19	19379549	rs58542926	2023-05-31	36764567	Davyson E	2023-02-09	Biol Psychiatry	www.ncbi.nlm.nih.gov/pubmed/36764567	Metabolomic Investigation of Major Depressive Disorder Identifies a Potentially Causal Association With Polyunsaturated Fatty Acids.	Phospholipids in large VLDL (UKB data field 23497)	88329 European ancestry individuals	NA	19p13.11		TM6SF2			ENSG00000213996	NA	NA	rs58542926-T	rs58542926	0	58542926	missense_variant	0	0.0746244	3e-37	36.5229		0.111371	[0.094-0.128] unit decrease	NR [16366144] (imputed)	N
85	rs17217098	19	19379549	rs58542926	2023-05-31	36764567	Davyson E	2023-02-09	Biol Psychiatry	www.ncbi.nlm.nih.gov/pubmed/36764567	Metabolomic Investigation of Major Depressive Disorder Identifies a Potentially Causal Association With Polyunsaturated Fatty Acids.	Total lipids in large VLDL (UKB data field 23496)	88329 European ancestry individuals	NA	19p13.11		TM6SF2			ENSG00000213996	NA	NA	rs58542926-T	rs58542926	0	58542926	missense_variant	0	0.0746244	8e-43	42.0969		0.119824	[0.1-0.14] unit decrease	NR [16366144] (imputed)	N
85	rs17217098	19	19379549	rs58542926	2023-05-31	36764567	Davyson E	2023-02-09	Biol Psychiatry	www.ncbi.nlm.nih.gov/pubmed/36764567	Metabolomic Investigation of Major Depressive Disorder Identifies a Potentially Causal Association With Polyunsaturated Fatty Acids.	Cholesteryl esters to total lipids in large LDL percentage (UKB data field 23616)	88329 European ancestry individuals	NA	19p13.11		TM6SF2			ENSG00000213996	NA	NA	rs58542926-T	rs58542926	0	58542926	missense_variant	0	0.0746244	2e-20	19.699		0.0832656	[0.066-0.101] unit decrease	NR [16366144] (imputed)	N
85	rs17217098	19	19379549	rs58542926	2023-05-31	36764567	Davyson E	2023-02-09	Biol Psychiatry	www.ncbi.nlm.nih.gov/pubmed/36764567	Metabolomic Investigation of Major Depressive Disorder Identifies a Potentially Causal Association With Polyunsaturated Fatty Acids.	Phospholipids in small HDL (UKB data field 23574)	88329 European ancestry individuals	NA	19p13.11		TM6SF2			ENSG00000213996	NA	NA	rs58542926-T	rs58542926	0	58542926	missense_variant	0	0.0746244	1e-20	20		0.0828801	[0.065-0.1] unit decrease	NR [16366144] (imputed)	N
85	rs17217098	19	19379549	rs58542926	2023-05-31	36764567	Davyson E	2023-02-09	Biol Psychiatry	www.ncbi.nlm.nih.gov/pubmed/36764567	Metabolomic Investigation of Major Depressive Disorder Identifies a Potentially Causal Association With Polyunsaturated Fatty Acids.	Cholesterol in small HDL (UKB data field 23575)	88329 European ancestry individuals	NA	19p13.11		TM6SF2			ENSG00000213996	NA	NA	rs58542926-T	rs58542926	0	58542926	missense_variant	0	0.0746244	1e-16	16		0.0743357	[0.057-0.092] unit decrease	NR [16366144] (imputed)	N
85	rs17217098	19	19379549	rs58542926	2023-05-31	36764567	Davyson E	2023-02-09	Biol Psychiatry	www.ncbi.nlm.nih.gov/pubmed/36764567	Metabolomic Investigation of Major Depressive Disorder Identifies a Potentially Causal Association With Polyunsaturated Fatty Acids.	Concentration of small HDL particles (UKB data field 23572)	88329 European ancestry individuals	NA	19p13.11		TM6SF2			ENSG00000213996	NA	NA	rs58542926-T	rs58542926	0	58542926	missense_variant	0	0.0746244	2e-20	19.699		0.0833533	[0.066-0.101] unit decrease	NR [16366144] (imputed)	N
85	rs17217098	19	19379549	rs58542926	2023-05-31	36764567	Davyson E	2023-02-09	Biol Psychiatry	www.ncbi.nlm.nih.gov/pubmed/36764567	Metabolomic Investigation of Major Depressive Disorder Identifies a Potentially Causal Association With Polyunsaturated Fatty Acids.	Total lipids in small HDL (UKB data field 23573)	88329 European ancestry individuals	NA	19p13.11		TM6SF2			ENSG00000213996	NA	NA	rs58542926-T	rs58542926	0	58542926	missense_variant	0	0.0746244	8e-22	21.0969		0.0859907	[0.068-0.104] unit decrease	NR [16366144] (imputed)	N
85	rs17217098	19	19379549	rs58542926	2023-05-31	36764567	Davyson E	2023-02-09	Biol Psychiatry	www.ncbi.nlm.nih.gov/pubmed/36764567	Metabolomic Investigation of Major Depressive Disorder Identifies a Potentially Causal Association With Polyunsaturated Fatty Acids.	Cholesteryl esters in small HDL (UKB data field 23576)	88329 European ancestry individuals	NA	19p13.11		TM6SF2			ENSG00000213996	NA	NA	rs58542926-T	rs58542926	0	58542926	missense_variant	0	0.0746244	2e-14	13.699		0.0690461	[0.051-0.087] unit decrease	NR [16366144] (imputed)	N
85	rs17217098	19	19379549	rs58542926	2023-05-31	36764567	Davyson E	2023-02-09	Biol Psychiatry	www.ncbi.nlm.nih.gov/pubmed/36764567	Metabolomic Investigation of Major Depressive Disorder Identifies a Potentially Causal Association With Polyunsaturated Fatty Acids.	Free cholesterol in small HDL (UKB data field 23577)	88329 European ancestry individuals	NA	19p13.11		TM6SF2			ENSG00000213996	NA	NA	rs58542926-T	rs58542926	0	58542926	missense_variant	0	0.0746244	6e-19	18.2218		0.0782496	[0.061-0.095] unit decrease	NR [16366144] (imputed)	N
85	rs17217098	19	19379549	rs58542926	2023-05-31	36764567	Davyson E	2023-02-09	Biol Psychiatry	www.ncbi.nlm.nih.gov/pubmed/36764567	Metabolomic Investigation of Major Depressive Disorder Identifies a Potentially Causal Association With Polyunsaturated Fatty Acids.	Cholesterol to total lipids in small LDL percentage (UKB data field 23625)	88329 European ancestry individuals	NA	19p13.11		TM6SF2			ENSG00000213996	NA	NA	rs58542926-T	rs58542926	0	58542926	missense_variant	0	0.0746244	8e-16	15.0969		0.0725835	[0.055-0.09] unit decrease	NR [16366144] (imputed)	N
85	rs17217098	19	19379549	rs58542926	2023-06-26	37277458	Vosberg DE	2023-06-05	Sci Rep	www.ncbi.nlm.nih.gov/pubmed/37277458	The genetics of a "femaleness/maleness" score in cardiometabolic traits in the UK biobank.	Multi-trait sum score	141980 European ancestry males	NA	19p13.11		TM6SF2			ENSG00000213996	NA	NA	rs58542926-?	rs58542926	0	58542926	missense_variant	0	NR	5e-20	19.301		NA		Affymetrix [8644321] (imputed)	N
85	rs58489806	19	19388500	rs8107974	2021-02-03	32603185	Ibi D	2020-06-30	Circ Genom Precis Med	www.ncbi.nlm.nih.gov/pubmed/32603185	Genome-wide Association Study of the Postprandial Triglyceride Response Yields Common Genetic Variation in Hepatic Lipase (LIPC).	Postprandial triglyceride levels	5630 individuals	NA	19p13.11	SUGP1. MAU2. CILP2	SUGP1			ENSG00000105705	NA	NA	rs8107974-T	rs8107974	0	8107974	intron_variant	0	0.073	8e-09	8.09691		0.21	[0.14-0.28] unit decrease	Illumina [NR] (imputed)	N
85	rs58489806	19	19388500	rs8107974	2020-12-10	32298765	Anstee QM	2020-04-13	J Hepatol	www.ncbi.nlm.nih.gov/pubmed/32298765	Genome-wide association study of non-alcoholic fatty liver and steatohepatitis in a histologically-characterised cohort.	Nonalcoholic steatohepatitis	836 European ancestry cases 17781 European ancestry controls	NA	19p13.11	SUGP1	SUGP1			ENSG00000105705	NA	NA	rs8107974-?	rs8107974	0	8107974	intron_variant	0	NR	1e-07	7		1.609	[1.348-1.920]	Illumina [7412560] (imputed)	N
85	rs58489806	19	19388500	rs8107974	2022-03-22	34610981	Li-Gao R	2021-10-05	Diabetes	www.ncbi.nlm.nih.gov/pubmed/34610981	Genetic Studies of Metabolomics Change After a Liquid Meal Illuminate Novel Pathways for Glucose and Lipid Metabolism.	Fasting phospholipid levels in very large VLDL	4734 individuals	NA	19p13.11		SUGP1			ENSG00000105705	NA	NA	rs8107974-T	rs8107974	0	8107974	intron_variant	0	0.070701	2e-08	7.69897		0.241773	[0.16-0.33] mmol/l decrease	Illumina [7701709] (imputed)	N
85	rs58489806	19	19388500	rs8107974	2022-03-22	34610981	Li-Gao R	2021-10-05	Diabetes	www.ncbi.nlm.nih.gov/pubmed/34610981	Genetic Studies of Metabolomics Change After a Liquid Meal Illuminate Novel Pathways for Glucose and Lipid Metabolism.	Fasting glycoprotein acetyls (mainly a1-acid glycoprotein)	4734 individuals	NA	19p13.11		SUGP1			ENSG00000105705	NA	NA	rs8107974-T	rs8107974	0	8107974	intron_variant	0	0.075034	4e-09	8.39794		0.229342	[0.15-0.31] mmol/l decrease	Illumina [7701709] (imputed)	N
85	rs58489806	19	19388500	rs8107974	2022-03-22	34610981	Li-Gao R	2021-10-05	Diabetes	www.ncbi.nlm.nih.gov/pubmed/34610981	Genetic Studies of Metabolomics Change After a Liquid Meal Illuminate Novel Pathways for Glucose and Lipid Metabolism.	Fasting phospholipid levels in chylomicrons and extremely large VLDL	4734 individuals	NA	19p13.11		SUGP1			ENSG00000105705	NA	NA	rs8107974-T	rs8107974	0	8107974	intron_variant	0	0.0695318	3e-08	7.52288		0.247368	[0.16-0.34] mmol/l decrease	Illumina [7701709] (imputed)	N
85	rs58489806	19	19388500	rs8107974	2022-03-22	34610981	Li-Gao R	2021-10-05	Diabetes	www.ncbi.nlm.nih.gov/pubmed/34610981	Genetic Studies of Metabolomics Change After a Liquid Meal Illuminate Novel Pathways for Glucose and Lipid Metabolism.	Postprandial cholesterol esters in chylomicrons and extremely large VLDL	4348 individuals	NA	19p13.11		SUGP1			ENSG00000105705	NA	NA	rs8107974-T	rs8107974	0	8107974	intron_variant	0	0.0730915	1e-09	9		0.255464	[0.17-0.34] mmol/l decrease	Illumina [7701709] (imputed)	N
85	rs58489806	19	19388500	rs8107974	2022-03-22	34610981	Li-Gao R	2021-10-05	Diabetes	www.ncbi.nlm.nih.gov/pubmed/34610981	Genetic Studies of Metabolomics Change After a Liquid Meal Illuminate Novel Pathways for Glucose and Lipid Metabolism.	Postprandial total cholesterol in chylomicrons and extremely large VLDL	4348 individuals	NA	19p13.11		SUGP1			ENSG00000105705	NA	NA	rs8107974-T	rs8107974	0	8107974	intron_variant	0	0.0730915	5e-08	7.30103		0.230111	[0.15-0.31] mmol/l decrease	Illumina [7701709] (imputed)	N
85	rs58489806	19	19388500	rs8107974	2020-07-21	32203549	Richardson TG	2020-03-23	PLoS Med	www.ncbi.nlm.nih.gov/pubmed/32203549	Evaluating the relationship between circulating lipoprotein lipids and apolipoproteins with risk of coronary heart disease: A multivariable Mendelian randomisation analysis.	Apolipoprotein B levels	439214 European ancestry individuals	NA	19p13.11	SUGP1	SUGP1			ENSG00000105705	NA	NA	rs8107974-A	rs8107974	0	8107974	intron_variant	0	0.924245	3e-121	120.523		0.0909955	[0.083-0.099] unit increase	Affymetrix [NR] (imputed)	N
85	rs58489806	19	19388500	rs8107974	2020-07-21	32203549	Richardson TG	2020-03-23	PLoS Med	www.ncbi.nlm.nih.gov/pubmed/32203549	Evaluating the relationship between circulating lipoprotein lipids and apolipoproteins with risk of coronary heart disease: A multivariable Mendelian randomisation analysis.	LDL cholesterol levels	440546 European ancestry individuals	NA	19p13.11	SUGP1	SUGP1			ENSG00000105705	NA	NA	rs8107974-A	rs8107974	0	8107974	intron_variant	0	0.924237	2e-158	157.699		0.105172	[0.097-0.113] unit increase	Affymetrix [NR] (imputed)	N
85	rs58489806	19	19388500	rs8107974	2020-01-08	30297969	Mahajan A	2018-10-08	Nat Genet	www.ncbi.nlm.nih.gov/pubmed/30297969	Fine-mapping type 2 diabetes loci to single-variant resolution using high-density imputation and islet-specific epigenome maps.	Type 2 diabetes	74124 European ancestry cases 824006 European ancestry controls	NA	19p13.11	TM6SF2	SUGP1			ENSG00000105705	NA	NA	rs8107974-T	rs8107974	0	8107974	intron_variant	0	0.0769	3e-15	14.5229		1.1	[1.07-1.12]	Affymetrix. Illumina [~ 27000000] (imputed)	N
85	rs58489806	19	19388500	rs8107974	2020-10-28	32242144	Revez JA	2020-04-02	Nat Commun	www.ncbi.nlm.nih.gov/pubmed/32242144	Genome-wide association study identifies 143 loci associated with 25 hydroxyvitamin D concentration.	Serum 25-Hydroxyvitamin D levels	496946 European ancestry individuals	NA	19p13.11		SUGP1			ENSG00000105705	NA	NA	rs8107974-?	rs8107974	0	8107974	intron_variant	0	NR	1e-20	20		0.0355672	[0.028-0.043] unit increase	NR [6912294] (imputed)	N
85	rs58489806	19	19388500	rs8107974	2023-04-03	34648354	Pietzner M	2021-11-12	Science	www.ncbi.nlm.nih.gov/pubmed/34648354	Mapping the proteo-genomic convergence of human diseases.	Sphingomyelin phosphodiesterase levels	10708 European ancestry individuals	NA	19p13.11		SUGP1			ENSG00000105705	NA	NA	rs8107974-A	rs8107974	0	8107974	intron_variant	0	0.92	8e-14	13.0969		0.185	[0.14-0.23] unit decrease	Affymetrix. Illumina [10200000] (imputed)	N
85	rs58489806	19	19388500	rs8107974	2023-04-03	34648354	Pietzner M	2021-11-12	Science	www.ncbi.nlm.nih.gov/pubmed/34648354	Mapping the proteo-genomic convergence of human diseases.	GDH/6PGL endoplasmic bifunctional protein levels	10708 European ancestry individuals	NA	19p13.11		SUGP1			ENSG00000105705	NA	NA	rs8107974-A	rs8107974	0	8107974	intron_variant	0	0.92	2e-39	38.699		0.322	[0.27-0.37] unit decrease	Affymetrix. Illumina [10200000] (imputed)	N
85	rs58489806	19	19388500	rs8107974	2023-04-03	34648354	Pietzner M	2021-11-12	Science	www.ncbi.nlm.nih.gov/pubmed/34648354	Mapping the proteo-genomic convergence of human diseases.	Cathepsin Z levels	10708 European ancestry individuals	NA	19p13.11		SUGP1			ENSG00000105705	NA	NA	rs8107974-A	rs8107974	0	8107974	intron_variant	0	0.92	3e-16	15.5229		0.198	[0.15-0.25] unit decrease	Affymetrix. Illumina [10200000] (imputed)	N
85	rs58489806	19	19388500	rs8107974	2022-04-27	35213538	Richardson TG	2022-02-25	PLoS Biol	www.ncbi.nlm.nih.gov/pubmed/35213538	Characterising metabolomic signatures of lipid-modifying therapies through drug target mendelian randomisation.	Triglyceride levels in LDL	115082 European ancestry individuals	NA	19p13.11		SUGP1			ENSG00000105705	NA	NA	rs8107974-A	rs8107974	0	8107974	intron_variant	0	0.924448	9e-28	27.0458		0.0836165	[0.069-0.099] unit increase	NR [11722792] (imputed)	N
85	rs58489806	19	19388500	rs8107974	2022-04-27	35213538	Richardson TG	2022-02-25	PLoS Biol	www.ncbi.nlm.nih.gov/pubmed/35213538	Characterising metabolomic signatures of lipid-modifying therapies through drug target mendelian randomisation.	Cholesteryl esters to total lipids ratio in medium HDL	115082 European ancestry individuals	NA	19p13.11		SUGP1			ENSG00000105705	NA	NA	rs8107974-A	rs8107974	0	8107974	intron_variant	0	0.924448	1e-21	21		0.0722634	[0.057-0.087] unit decrease	NR [11722792] (imputed)	N
85	rs58489806	19	19388500	rs8107974	2021-11-24	34737425	Mansour Aly D	2021-11-04	Nat Genet	www.ncbi.nlm.nih.gov/pubmed/34737425	Genome-wide association analyses highlight etiological differences underlying newly defined subtypes of diabetes.	Type 2 diabetes	9486 Scandinavian ancestry cases 2744 Scandinavian ancestry controls	NA	19p13.11	TM6SF2 & SUGP1	SUGP1			ENSG00000105705	NA	NA	rs8107974-T	rs8107974	0	8107974	intron_variant	0	0.0988722	7e-06	5.1549		1.252	[1.135 - 1.381]	Illumina [5399457] (imputed)	N
85	rs58489806	19	19388500	rs8107974	2022-04-27	35213538	Richardson TG	2022-02-25	PLoS Biol	www.ncbi.nlm.nih.gov/pubmed/35213538	Characterising metabolomic signatures of lipid-modifying therapies through drug target mendelian randomisation.	Total cholines levels	115006 European ancestry individuals	NA	19p13.11		SUGP1			ENSG00000105705	NA	NA	rs8107974-A	rs8107974	0	8107974	intron_variant	0	0.924468	1e-33	33		0.0887314	[0.074-0.103] unit increase	NR [11722792] (imputed)	N
85	rs58489806	19	19388500	rs8107974	2022-04-27	35213538	Richardson TG	2022-02-25	PLoS Biol	www.ncbi.nlm.nih.gov/pubmed/35213538	Characterising metabolomic signatures of lipid-modifying therapies through drug target mendelian randomisation.	Triglyceride levels in HDL	115082 European ancestry individuals	NA	19p13.11		SUGP1			ENSG00000105705	NA	NA	rs8107974-A	rs8107974	0	8107974	intron_variant	0	0.924448	1e-17	17		0.0655135	[0.051-0.081] unit increase	NR [11722792] (imputed)	N
85	rs58489806	19	19388500	rs8107974	2022-04-27	35213538	Richardson TG	2022-02-25	PLoS Biol	www.ncbi.nlm.nih.gov/pubmed/35213538	Characterising metabolomic signatures of lipid-modifying therapies through drug target mendelian randomisation.	Triglyceride levels in IDL	115082 European ancestry individuals	NA	19p13.11		SUGP1			ENSG00000105705	NA	NA	rs8107974-A	rs8107974	0	8107974	intron_variant	0	0.924448	1e-25	25		0.0798969	[0.065-0.095] unit increase	NR [11722792] (imputed)	N
85	rs58489806	19	19388500	rs8107974	2022-04-27	35213538	Richardson TG	2022-02-25	PLoS Biol	www.ncbi.nlm.nih.gov/pubmed/35213538	Characterising metabolomic signatures of lipid-modifying therapies through drug target mendelian randomisation.	Triglyceride levels in large LDL	115082 European ancestry individuals	NA	19p13.11		SUGP1			ENSG00000105705	NA	NA	rs8107974-A	rs8107974	0	8107974	intron_variant	0	0.924448	5e-25	24.301		0.0792422	[0.064-0.094] unit increase	NR [11722792] (imputed)	N
85	rs58489806	19	19388500	rs8107974	2022-04-27	35213538	Richardson TG	2022-02-25	PLoS Biol	www.ncbi.nlm.nih.gov/pubmed/35213538	Characterising metabolomic signatures of lipid-modifying therapies through drug target mendelian randomisation.	Phosphatidylcholine levels	115006 European ancestry individuals	NA	19p13.11		SUGP1			ENSG00000105705	NA	NA	rs8107974-A	rs8107974	0	8107974	intron_variant	0	0.924468	1e-30	30		0.0843266	[0.07-0.099] unit increase	NR [11722792] (imputed)	N
85	rs58489806	19	19388500	rs8107974	2022-04-27	35213538	Richardson TG	2022-02-25	PLoS Biol	www.ncbi.nlm.nih.gov/pubmed/35213538	Characterising metabolomic signatures of lipid-modifying therapies through drug target mendelian randomisation.	Phosphoglycerides levels	115006 European ancestry individuals	NA	19p13.11		SUGP1			ENSG00000105705	NA	NA	rs8107974-A	rs8107974	0	8107974	intron_variant	0	0.924468	5e-38	37.301		0.095246	[0.081-0.11] unit increase	NR [11722792] (imputed)	N
85	rs58489806	19	19388500	rs8107974	2022-04-27	35213538	Richardson TG	2022-02-25	PLoS Biol	www.ncbi.nlm.nih.gov/pubmed/35213538	Characterising metabolomic signatures of lipid-modifying therapies through drug target mendelian randomisation.	Triglyceride levels in medium LDL	115082 European ancestry individuals	NA	19p13.11		SUGP1			ENSG00000105705	NA	NA	rs8107974-A	rs8107974	0	8107974	intron_variant	0	0.924448	2e-27	26.699		0.0830788	[0.068-0.098] unit increase	NR [11722792] (imputed)	N
85	rs58489806	19	19388500	rs8107974	2022-04-27	35213538	Richardson TG	2022-02-25	PLoS Biol	www.ncbi.nlm.nih.gov/pubmed/35213538	Characterising metabolomic signatures of lipid-modifying therapies through drug target mendelian randomisation.	Triglycerides to total lipids ratio in medium HDL	115082 European ancestry individuals	NA	19p13.11		SUGP1			ENSG00000105705	NA	NA	rs8107974-A	rs8107974	0	8107974	intron_variant	0	0.924448	3e-13	12.5229		0.0546567	[0.04-0.069] unit increase	NR [11722792] (imputed)	N
85	rs58489806	19	19388500	rs8107974	2022-04-27	35213538	Richardson TG	2022-02-25	PLoS Biol	www.ncbi.nlm.nih.gov/pubmed/35213538	Characterising metabolomic signatures of lipid-modifying therapies through drug target mendelian randomisation.	Monounsaturated fatty acid levels	115006 European ancestry individuals	NA	19p13.11		SUGP1			ENSG00000105705	NA	NA	rs8107974-A	rs8107974	0	8107974	intron_variant	0	0.924468	8e-53	52.0969		0.11801	[0.1-0.13] unit increase	NR [11722792] (imputed)	N
85	rs58489806	19	19388500	rs8107974	2022-04-27	35213538	Richardson TG	2022-02-25	PLoS Biol	www.ncbi.nlm.nih.gov/pubmed/35213538	Characterising metabolomic signatures of lipid-modifying therapies through drug target mendelian randomisation.	Triglyceride levels in medium HDL	115082 European ancestry individuals	NA	19p13.11		SUGP1			ENSG00000105705	NA	NA	rs8107974-A	rs8107974	0	8107974	intron_variant	0	0.924448	5e-20	19.301		0.0703567	[0.055-0.085] unit increase	NR [11722792] (imputed)	N
85	rs58489806	19	19388500	rs8107974	2022-08-24	35762941	Plotnikov D	2022-06-01	Invest Ophthalmol Vis Sci	www.ncbi.nlm.nih.gov/pubmed/35762941	High Blood Pressure and Intraocular Pressure: A Mendelian Randomization Study.	Diastolic blood pressure	526001 European ancestry individuals	NA	19p13.11		SUGP1			ENSG00000105705	NA	NA	rs8107974-A	rs8107974	0	8107974	intron_variant	0	NR	2e-12	11.699		0.278	[0.2-0.36] unit decrease	NR [NR] (imputed)	N
85	rs58489806	19	19388500	rs8107974	2022-04-27	35213538	Richardson TG	2022-02-25	PLoS Biol	www.ncbi.nlm.nih.gov/pubmed/35213538	Characterising metabolomic signatures of lipid-modifying therapies through drug target mendelian randomisation.	Free cholesterol levels in very small VLDL	115082 European ancestry individuals	NA	19p13.11		SUGP1			ENSG00000105705	NA	NA	rs8107974-A	rs8107974	0	8107974	intron_variant	0	0.924448	4e-36	35.3979		0.0960123	[0.081-0.111] unit increase	NR [11722792] (imputed)	N
85	rs58489806	19	19388500	rs8107974	2022-04-27	35213538	Richardson TG	2022-02-25	PLoS Biol	www.ncbi.nlm.nih.gov/pubmed/35213538	Characterising metabolomic signatures of lipid-modifying therapies through drug target mendelian randomisation.	Phospholipid levels in very small VLDL	115082 European ancestry individuals	NA	19p13.11		SUGP1			ENSG00000105705	NA	NA	rs8107974-A	rs8107974	0	8107974	intron_variant	0	0.924448	8e-38	37.0969		0.0985967	[0.084-0.114] unit increase	NR [11722792] (imputed)	N
85	rs58489806	19	19388500	rs8107974	2022-04-27	35213538	Richardson TG	2022-02-25	PLoS Biol	www.ncbi.nlm.nih.gov/pubmed/35213538	Characterising metabolomic signatures of lipid-modifying therapies through drug target mendelian randomisation.	Cholesteryl ester levels in chylomicrons and extremely large VLDL	115082 European ancestry individuals	NA	19p13.11		SUGP1			ENSG00000105705	NA	NA	rs8107974-A	rs8107974	0	8107974	intron_variant	0	0.924448	8e-43	42.0969		0.103547	[0.089-0.118] unit increase	NR [11722792] (imputed)	N
85	rs58489806	19	19388500	rs8107974	2022-04-27	35213538	Richardson TG	2022-02-25	PLoS Biol	www.ncbi.nlm.nih.gov/pubmed/35213538	Characterising metabolomic signatures of lipid-modifying therapies through drug target mendelian randomisation.	Cholesterol levels in very small VLDL	115082 European ancestry individuals	NA	19p13.11		SUGP1			ENSG00000105705	NA	NA	rs8107974-A	rs8107974	0	8107974	intron_variant	0	0.924448	5e-31	30.301		0.0877501	[0.073-0.103] unit increase	NR [11722792] (imputed)	N
85	rs58489806	19	19388500	rs8107974	2022-04-27	35213538	Richardson TG	2022-02-25	PLoS Biol	www.ncbi.nlm.nih.gov/pubmed/35213538	Characterising metabolomic signatures of lipid-modifying therapies through drug target mendelian randomisation.	Total lipid levels in very small VLDL	115082 European ancestry individuals	NA	19p13.11		SUGP1			ENSG00000105705	NA	NA	rs8107974-A	rs8107974	0	8107974	intron_variant	0	0.924448	8e-38	37.0969		0.0983551	[0.083-0.113] unit increase	NR [11722792] (imputed)	N
85	rs58489806	19	19388500	rs8107974	2022-04-27	35213538	Richardson TG	2022-02-25	PLoS Biol	www.ncbi.nlm.nih.gov/pubmed/35213538	Characterising metabolomic signatures of lipid-modifying therapies through drug target mendelian randomisation.	Cholesterol levels in chylomicrons and extremely large VLDL	115082 European ancestry individuals	NA	19p13.11		SUGP1			ENSG00000105705	NA	NA	rs8107974-A	rs8107974	0	8107974	intron_variant	0	0.924448	2e-38	37.699		0.0976197	[0.083-0.112] unit increase	NR [11722792] (imputed)	N
85	rs58489806	19	19388500	rs8107974	2022-04-27	35213538	Richardson TG	2022-02-25	PLoS Biol	www.ncbi.nlm.nih.gov/pubmed/35213538	Characterising metabolomic signatures of lipid-modifying therapies through drug target mendelian randomisation.	Concentration of very small VLDL particles	115082 European ancestry individuals	NA	19p13.11		SUGP1			ENSG00000105705	NA	NA	rs8107974-A	rs8107974	0	8107974	intron_variant	0	0.924448	1e-33	33		0.0930341	[0.078-0.108] unit increase	NR [11722792] (imputed)	N
85	rs58489806	19	19388500	rs8107974	2022-04-27	35213538	Richardson TG	2022-02-25	PLoS Biol	www.ncbi.nlm.nih.gov/pubmed/35213538	Characterising metabolomic signatures of lipid-modifying therapies through drug target mendelian randomisation.	Phospholipid levels in chylomicrons and extremely large VLDL	115082 European ancestry individuals	NA	19p13.11		SUGP1			ENSG00000105705	NA	NA	rs8107974-A	rs8107974	0	8107974	intron_variant	0	0.924448	6e-31	30.2218		0.086678	[0.072-0.101] unit increase	NR [11722792] (imputed)	N
85	rs58489806	19	19388500	rs8107974	2022-04-27	35213538	Richardson TG	2022-02-25	PLoS Biol	www.ncbi.nlm.nih.gov/pubmed/35213538	Characterising metabolomic signatures of lipid-modifying therapies through drug target mendelian randomisation.	Triglyceride levels in very small VLDL	115082 European ancestry individuals	NA	19p13.11		SUGP1			ENSG00000105705	NA	NA	rs8107974-A	rs8107974	0	8107974	intron_variant	0	0.924448	3e-24	23.5229		0.0774859	[0.063-0.092] unit increase	NR [11722792] (imputed)	N
85	rs58489806	19	19388500	rs8107974	2022-07-05	35668104	Cadby G	2022-06-06	Nat Commun	www.ncbi.nlm.nih.gov/pubmed/35668104	Comprehensive genetic analysis of the human lipidome identifies loci associated with lipid homeostasis with links to coronary artery disease.	Phosphatidylcholine (18:2_20:5) levels	4492 European ancestry individuals	NA	19p13.11		SUGP1			ENSG00000105705	NA	NA	rs8107974-T	rs8107974	0	8107974	intron_variant	0	NR	5e-06	5.30103		0.181	[0.1-0.26] unit decrease	Illumina [13869437] (imputed)	N
85	rs58489806	19	19388500	rs8107974	2022-07-05	35668104	Cadby G	2022-06-06	Nat Commun	www.ncbi.nlm.nih.gov/pubmed/35668104	Comprehensive genetic analysis of the human lipidome identifies loci associated with lipid homeostasis with links to coronary artery disease.	Phosphatidylcholine (38:6) (a) levels	4492 European ancestry individuals	NA	19p13.11		SUGP1			ENSG00000105705	NA	NA	rs8107974-T	rs8107974	0	8107974	intron_variant	0	NR	6e-09	8.22185		0.234	[0.16-0.31] unit decrease	Illumina [13869437] (imputed)	N
85	rs58489806	19	19388500	rs8107974	2023-05-31	36764567	Davyson E	2023-02-09	Biol Psychiatry	www.ncbi.nlm.nih.gov/pubmed/36764567	Metabolomic Investigation of Major Depressive Disorder Identifies a Potentially Causal Association With Polyunsaturated Fatty Acids.	Free cholesterol in very large VLDL (UKB data field 23493)	88329 European ancestry individuals	NA	19p13.11		SUGP1			ENSG00000105705	NA	NA	rs8107974-T	rs8107974	0	8107974	intron_variant	0	0.0756906	6e-38	37.2218		0.112078	[0.095-0.129] unit decrease	NR [16366144] (imputed)	N
85	rs58489806	19	19388500	rs8107974	2023-05-31	36764567	Davyson E	2023-02-09	Biol Psychiatry	www.ncbi.nlm.nih.gov/pubmed/36764567	Metabolomic Investigation of Major Depressive Disorder Identifies a Potentially Causal Association With Polyunsaturated Fatty Acids.	Phosphoglycerides levels (UKB data field 23434)	88268 European ancestry individuals	NA	19p13.11		SUGP1			ENSG00000105705	NA	NA	rs8107974-T	rs8107974	0	8107974	intron_variant	0	0.0756693	8e-27	26.0969		0.090805	[0.074-0.107] unit decrease	NR [16366159] (imputed)	N
85	rs58489806	19	19388500	rs8107974	2023-05-31	36764567	Davyson E	2023-02-09	Biol Psychiatry	www.ncbi.nlm.nih.gov/pubmed/36764567	Metabolomic Investigation of Major Depressive Disorder Identifies a Potentially Causal Association With Polyunsaturated Fatty Acids.	Concentration of very large VLDL particles (UKB data field 23488)	88329 European ancestry individuals	NA	19p13.11		SUGP1			ENSG00000105705	NA	NA	rs8107974-T	rs8107974	0	8107974	intron_variant	0	0.0756906	1e-33	33		0.104381	[0.087-0.121] unit decrease	NR [16366144] (imputed)	N
85	rs58489806	19	19388500	rs8107974	2023-05-31	36764567	Davyson E	2023-02-09	Biol Psychiatry	www.ncbi.nlm.nih.gov/pubmed/36764567	Metabolomic Investigation of Major Depressive Disorder Identifies a Potentially Causal Association With Polyunsaturated Fatty Acids.	Total phospholipids in lipoprotein particles (UKB data field 23411)	88329 European ancestry individuals	NA	19p13.11		SUGP1			ENSG00000105705	NA	NA	rs8107974-T	rs8107974	0	8107974	intron_variant	0	0.0756906	2e-32	31.699		0.101081	[0.084-0.118] unit decrease	NR [16366144] (imputed)	N
85	rs58489806	19	19388500	rs8107974	2023-05-31	36764567	Davyson E	2023-02-09	Biol Psychiatry	www.ncbi.nlm.nih.gov/pubmed/36764567	Metabolomic Investigation of Major Depressive Disorder Identifies a Potentially Causal Association With Polyunsaturated Fatty Acids.	Triglycerides in HDL (UKB data field 23410)	88329 European ancestry individuals	NA	19p13.11		SUGP1			ENSG00000105705	NA	NA	rs8107974-T	rs8107974	0	8107974	intron_variant	0	0.0756906	3e-12	11.5229		0.0613279	[0.044-0.079] unit decrease	NR [16366144] (imputed)	N
85	rs58489806	19	19388500	rs8107974	2023-05-31	36764567	Davyson E	2023-02-09	Biol Psychiatry	www.ncbi.nlm.nih.gov/pubmed/36764567	Metabolomic Investigation of Major Depressive Disorder Identifies a Potentially Causal Association With Polyunsaturated Fatty Acids.	Monounsaturated fatty acids levels (UKB data field 23447)	88268 European ancestry individuals	NA	19p13.11		SUGP1			ENSG00000105705	NA	NA	rs8107974-T	rs8107974	0	8107974	intron_variant	0	0.0756693	1e-36	36		0.11199	[0.095-0.129] unit decrease	NR [16366159] (imputed)	N
85	rs58489806	19	19388500	rs8107974	2023-05-31	36764567	Davyson E	2023-02-09	Biol Psychiatry	www.ncbi.nlm.nih.gov/pubmed/36764567	Metabolomic Investigation of Major Depressive Disorder Identifies a Potentially Causal Association With Polyunsaturated Fatty Acids.	Saturated fatty acids levels (UKB data field 23448)	88268 European ancestry individuals	NA	19p13.11		SUGP1			ENSG00000105705	NA	NA	rs8107974-T	rs8107974	0	8107974	intron_variant	0	0.0756693	5e-37	36.301		0.112282	[0.095-0.13] unit decrease	NR [16366159] (imputed)	N
85	rs58489806	19	19388500	rs8107974	2023-05-31	36764567	Davyson E	2023-02-09	Biol Psychiatry	www.ncbi.nlm.nih.gov/pubmed/36764567	Metabolomic Investigation of Major Depressive Disorder Identifies a Potentially Causal Association With Polyunsaturated Fatty Acids.	Cholesteryl esters in chylomicrons and extremely large VLDL (UKB data field 23485)	88329 European ancestry individuals	NA	19p13.11		SUGP1			ENSG00000105705	NA	NA	rs8107974-T	rs8107974	0	8107974	intron_variant	0	0.0756906	7e-31	30.1549		0.10041	[0.083-0.117] unit decrease	NR [16366144] (imputed)	N
85	rs58489806	19	19388500	rs8107974	2023-05-31	36764567	Davyson E	2023-02-09	Biol Psychiatry	www.ncbi.nlm.nih.gov/pubmed/36764567	Metabolomic Investigation of Major Depressive Disorder Identifies a Potentially Causal Association With Polyunsaturated Fatty Acids.	Triglycerides to phosphoglycerides ratio (UKB data field 23435)	88268 European ancestry individuals	NA	19p13.11		SUGP1			ENSG00000105705	NA	NA	rs8107974-T	rs8107974	0	8107974	intron_variant	0	0.0756693	1e-17	17		0.0716737	[0.055-0.088] unit decrease	NR [16366159] (imputed)	N
85	rs58489806	19	19388500	rs8107974	2023-05-31	36764567	Davyson E	2023-02-09	Biol Psychiatry	www.ncbi.nlm.nih.gov/pubmed/36764567	Metabolomic Investigation of Major Depressive Disorder Identifies a Potentially Causal Association With Polyunsaturated Fatty Acids.	Total cholines levels (UKB data field 23436)	88268 European ancestry individuals	NA	19p13.11		SUGP1			ENSG00000105705	NA	NA	rs8107974-T	rs8107974	0	8107974	intron_variant	0	0.0756693	8e-24	23.0969		0.0848034	[0.068-0.101] unit decrease	NR [16366159] (imputed)	N
85	rs58489806	19	19388500	rs8107974	2023-05-31	36764567	Davyson E	2023-02-09	Biol Psychiatry	www.ncbi.nlm.nih.gov/pubmed/36764567	Metabolomic Investigation of Major Depressive Disorder Identifies a Potentially Causal Association With Polyunsaturated Fatty Acids.	Docosahexaenoic acid levels (UKB data field 23450)	88268 European ancestry individuals	NA	19p13.11		SUGP1			ENSG00000105705	NA	NA	rs8107974-T	rs8107974	0	8107974	intron_variant	0	0.0756693	2e-42	41.699		0.116404	[0.1-0.133] unit decrease	NR [16366159] (imputed)	N
85	rs58489806	19	19388500	rs8107974	2023-05-31	36764567	Davyson E	2023-02-09	Biol Psychiatry	www.ncbi.nlm.nih.gov/pubmed/36764567	Metabolomic Investigation of Major Depressive Disorder Identifies a Potentially Causal Association With Polyunsaturated Fatty Acids.	Linoleic acid levels (UKB data field 23449)	88268 European ancestry individuals	NA	19p13.11		SUGP1			ENSG00000105705	NA	NA	rs8107974-T	rs8107974	0	8107974	intron_variant	0	0.0756693	3e-32	31.5229		0.103746	[0.087-0.121] unit decrease	NR [16366159] (imputed)	N
85	rs58489806	19	19388500	rs8107974	2023-05-31	36764567	Davyson E	2023-02-09	Biol Psychiatry	www.ncbi.nlm.nih.gov/pubmed/36764567	Metabolomic Investigation of Major Depressive Disorder Identifies a Potentially Causal Association With Polyunsaturated Fatty Acids.	Phospholipids in chylomicrons and extremely large VLDL (UKB data field 23483)	88329 European ancestry individuals	NA	19p13.11		SUGP1			ENSG00000105705	NA	NA	rs8107974-T	rs8107974	0	8107974	intron_variant	0	0.0756906	5e-21	20.301		0.0811865	[0.064-0.098] unit decrease	NR [16366144] (imputed)	N
85	rs58489806	19	19388500	rs8107974	2023-05-31	36764567	Davyson E	2023-02-09	Biol Psychiatry	www.ncbi.nlm.nih.gov/pubmed/36764567	Metabolomic Investigation of Major Depressive Disorder Identifies a Potentially Causal Association With Polyunsaturated Fatty Acids.	Cholesterol in chylomicrons and extremely large VLDL (UKB data field 23484)	88329 European ancestry individuals	NA	19p13.11		SUGP1			ENSG00000105705	NA	NA	rs8107974-T	rs8107974	0	8107974	intron_variant	0	0.0756906	3e-27	26.5229		0.0938564	[0.077-0.111] unit decrease	NR [16366144] (imputed)	N
85	rs58489806	19	19388500	rs8107974	2023-05-31	36764567	Davyson E	2023-02-09	Biol Psychiatry	www.ncbi.nlm.nih.gov/pubmed/36764567	Metabolomic Investigation of Major Depressive Disorder Identifies a Potentially Causal Association With Polyunsaturated Fatty Acids.	Total lipids in chylomicrons and extremely large VLDL (UKB data field 23482)	88329 European ancestry individuals	NA	19p13.11		SUGP1			ENSG00000105705	NA	NA	rs8107974-T	rs8107974	0	8107974	intron_variant	0	0.0756906	4e-24	23.3979		0.0877544	[0.071-0.105] unit decrease	NR [16366144] (imputed)	N
85	rs58489806	19	19388500	rs8107974	2023-05-31	36764567	Davyson E	2023-02-09	Biol Psychiatry	www.ncbi.nlm.nih.gov/pubmed/36764567	Metabolomic Investigation of Major Depressive Disorder Identifies a Potentially Causal Association With Polyunsaturated Fatty Acids.	Triglycerides in very large VLDL (UKB data field 23494)	88329 European ancestry individuals	NA	19p13.11		SUGP1			ENSG00000105705	NA	NA	rs8107974-T	rs8107974	0	8107974	intron_variant	0	0.0756906	2e-30	29.699		0.0986759	[0.082-0.116] unit decrease	NR [16366144] (imputed)	N
85	rs58489806	19	19388500	rs8107974	2023-05-31	36764567	Davyson E	2023-02-09	Biol Psychiatry	www.ncbi.nlm.nih.gov/pubmed/36764567	Metabolomic Investigation of Major Depressive Disorder Identifies a Potentially Causal Association With Polyunsaturated Fatty Acids.	Concentration of chylomicrons and extremely large VLDL particles (UKB data field 23481)	88329 European ancestry individuals	NA	19p13.11		SUGP1			ENSG00000105705	NA	NA	rs8107974-T	rs8107974	0	8107974	intron_variant	0	0.0756906	1e-23	23		0.0866037	[0.07-0.104] unit decrease	NR [16366144] (imputed)	N
85	rs58489806	19	19388500	rs8107974	2023-05-31	36764567	Davyson E	2023-02-09	Biol Psychiatry	www.ncbi.nlm.nih.gov/pubmed/36764567	Metabolomic Investigation of Major Depressive Disorder Identifies a Potentially Causal Association With Polyunsaturated Fatty Acids.	Phospholipids in very large VLDL (UKB data field 23490)	88329 European ancestry individuals	NA	19p13.11		SUGP1			ENSG00000105705	NA	NA	rs8107974-T	rs8107974	0	8107974	intron_variant	0	0.0756906	4e-35	34.3979		0.10727	[0.09-0.124] unit decrease	NR [16366144] (imputed)	N
85	rs58489806	19	19388500	rs8107974	2023-05-31	36764567	Davyson E	2023-02-09	Biol Psychiatry	www.ncbi.nlm.nih.gov/pubmed/36764567	Metabolomic Investigation of Major Depressive Disorder Identifies a Potentially Causal Association With Polyunsaturated Fatty Acids.	Triglycerides in medium HDL (UKB data field 23571)	88329 European ancestry individuals	NA	19p13.11		SUGP1			ENSG00000105705	NA	NA	rs8107974-T	rs8107974	0	8107974	intron_variant	0	0.0756906	6e-14	13.2218		0.0663748	[0.049-0.084] unit decrease	NR [16366144] (imputed)	N
85	rs58489806	19	19388500	rs8107974	2023-05-31	36764567	Davyson E	2023-02-09	Biol Psychiatry	www.ncbi.nlm.nih.gov/pubmed/36764567	Metabolomic Investigation of Major Depressive Disorder Identifies a Potentially Causal Association With Polyunsaturated Fatty Acids.	Cholesteryl esters to total lipids in medium LDL percentage (UKB data field 23621)	88329 European ancestry individuals	NA	19p13.11		SUGP1			ENSG00000105705	NA	NA	rs8107974-T	rs8107974	0	8107974	intron_variant	0	0.0756906	1e-28	28		0.0990959	[0.082-0.117] unit decrease	NR [16366144] (imputed)	N
85	rs58489806	19	19388500	rs8107974	2023-05-31	36764567	Davyson E	2023-02-09	Biol Psychiatry	www.ncbi.nlm.nih.gov/pubmed/36764567	Metabolomic Investigation of Major Depressive Disorder Identifies a Potentially Causal Association With Polyunsaturated Fatty Acids.	Triglycerides to total lipids in very large HDL percentage (UKB data field 23633)	88307 European ancestry individuals	NA	19p13.11		SUGP1			ENSG00000105705	NA	NA	rs8107974-T	rs8107974	0	8107974	intron_variant	0	0.0756981	1e-13	13		0.0630062	[0.046-0.08] unit decrease	NR [16366139] (imputed)	N
85	rs58489806	19	19388500	rs8107974	2023-05-31	36764567	Davyson E	2023-02-09	Biol Psychiatry	www.ncbi.nlm.nih.gov/pubmed/36764567	Metabolomic Investigation of Major Depressive Disorder Identifies a Potentially Causal Association With Polyunsaturated Fatty Acids.	Cholesterol to total lipids in medium HDL percentage (UKB data field 23640)	88329 European ancestry individuals	NA	19p13.11		SUGP1			ENSG00000105705	NA	NA	rs8107974-T	rs8107974	0	8107974	intron_variant	0	0.0756906	4e-11	10.3979		0.0567866	[0.04-0.074] unit increase	NR [16366144] (imputed)	N
85	rs58489806	19	19388500	rs8107974	2023-05-31	36764567	Davyson E	2023-02-09	Biol Psychiatry	www.ncbi.nlm.nih.gov/pubmed/36764567	Metabolomic Investigation of Major Depressive Disorder Identifies a Potentially Causal Association With Polyunsaturated Fatty Acids.	Cholesteryl esters to total lipids in medium HDL percentage (UKB data field 23641)	88329 European ancestry individuals	NA	19p13.11		SUGP1			ENSG00000105705	NA	NA	rs8107974-T	rs8107974	0	8107974	intron_variant	0	0.0756906	3e-15	14.5229		0.0687401	[0.052-0.086] unit increase	NR [16366144] (imputed)	N
85	rs58489806	19	19388500	rs8107974	2023-05-31	36764567	Davyson E	2023-02-09	Biol Psychiatry	www.ncbi.nlm.nih.gov/pubmed/36764567	Metabolomic Investigation of Major Depressive Disorder Identifies a Potentially Causal Association With Polyunsaturated Fatty Acids.	Triglycerides to total lipids in medium HDL percentage (UKB data field 23643)	88329 European ancestry individuals	NA	19p13.11		SUGP1			ENSG00000105705	NA	NA	rs8107974-T	rs8107974	0	8107974	intron_variant	0	0.0756906	1e-09	9		0.0526567	[0.036-0.07] unit decrease	NR [16366144] (imputed)	N
85	rs58489806	19	19388500	rs8107974	2022-04-27	35213538	Richardson TG	2022-02-25	PLoS Biol	www.ncbi.nlm.nih.gov/pubmed/35213538	Characterising metabolomic signatures of lipid-modifying therapies through drug target mendelian randomisation.	Triglyceride levels in small HDL	115082 European ancestry individuals	NA	19p13.11		SUGP1			ENSG00000105705	NA	NA	rs8107974-A	rs8107974	0	8107974	intron_variant	0	0.924448	1e-23	23		0.0756179	[0.061-0.09] unit increase	NR [11722792] (imputed)	N
85	rs58489806	19	19388500	rs8107974	2022-04-27	35213538	Richardson TG	2022-02-25	PLoS Biol	www.ncbi.nlm.nih.gov/pubmed/35213538	Characterising metabolomic signatures of lipid-modifying therapies through drug target mendelian randomisation.	Triglyceride levels in small LDL	115082 European ancestry individuals	NA	19p13.11		SUGP1			ENSG00000105705	NA	NA	rs8107974-A	rs8107974	0	8107974	intron_variant	0	0.924448	6e-35	34.2218		0.0935681	[0.079-0.108] unit increase	NR [11722792] (imputed)	N
85	rs58489806	19	19388500	rs8107974	2022-04-27	35213538	Richardson TG	2022-02-25	PLoS Biol	www.ncbi.nlm.nih.gov/pubmed/35213538	Characterising metabolomic signatures of lipid-modifying therapies through drug target mendelian randomisation.	Total concentration of lipoprotein particles	115082 European ancestry individuals	NA	19p13.11		SUGP1			ENSG00000105705	NA	NA	rs8107974-A	rs8107974	0	8107974	intron_variant	0	0.924448	4e-16	15.3979		0.0600626	[0.046-0.074] unit increase	NR [11722792] (imputed)	N
85	rs58489806	19	19388500	rs8107974	2022-04-27	35213538	Richardson TG	2022-02-25	PLoS Biol	www.ncbi.nlm.nih.gov/pubmed/35213538	Characterising metabolomic signatures of lipid-modifying therapies through drug target mendelian randomisation.	Saturated fatty acid levels	115006 European ancestry individuals	NA	19p13.11		SUGP1			ENSG00000105705	NA	NA	rs8107974-A	rs8107974	0	8107974	intron_variant	0	0.924468	3e-52	51.5229		0.117425	[0.1-0.13] unit increase	NR [11722792] (imputed)	N
85	rs58489806	19	19388500	rs8107974	2022-11-17	34887591	Graham SE	2021-12-09	Nature	www.ncbi.nlm.nih.gov/pubmed/34887591	The power of genetic diversity in genome-wide association studies of lipids.	Triglyceride levels	40963 South Asian ancestry individuals	NA	19p13.11		SUGP1			ENSG00000105705	NA	NA	rs8107974-T	rs8107974	0	8107974	intron_variant	0	0.0935121	7e-36	35.1549		0.160987	[0.14-0.19] unit decrease	NR [52000000] (imputed)	N
85	rs58489806	19	19388500	rs8107974	2023-05-31	36764567	Davyson E	2023-02-09	Biol Psychiatry	www.ncbi.nlm.nih.gov/pubmed/36764567	Metabolomic Investigation of Major Depressive Disorder Identifies a Potentially Causal Association With Polyunsaturated Fatty Acids.	Concentration of very small VLDL particles (UKB data field 23516)	88329 European ancestry individuals	NA	19p13.11		SUGP1			ENSG00000105705	NA	NA	rs8107974-T	rs8107974	0	8107974	intron_variant	0	0.0756906	1e-24	24		0.0905276	[0.073-0.108] unit decrease	NR [16366144] (imputed)	N
85	rs58489806	19	19388500	rs8107974	2023-05-31	36764567	Davyson E	2023-02-09	Biol Psychiatry	www.ncbi.nlm.nih.gov/pubmed/36764567	Metabolomic Investigation of Major Depressive Disorder Identifies a Potentially Causal Association With Polyunsaturated Fatty Acids.	Total lipids in very small VLDL (UKB data field 23517)	88329 European ancestry individuals	NA	19p13.11		SUGP1			ENSG00000105705	NA	NA	rs8107974-T	rs8107974	0	8107974	intron_variant	0	0.0756906	3e-27	26.5229		0.0950325	[0.078-0.112] unit decrease	NR [16366144] (imputed)	N
85	rs58489806	19	19388500	rs8107974	2023-05-31	36764567	Davyson E	2023-02-09	Biol Psychiatry	www.ncbi.nlm.nih.gov/pubmed/36764567	Metabolomic Investigation of Major Depressive Disorder Identifies a Potentially Causal Association With Polyunsaturated Fatty Acids.	Triglycerides in medium LDL (UKB data field 23543)	88329 European ancestry individuals	NA	19p13.11		SUGP1			ENSG00000105705	NA	NA	rs8107974-T	rs8107974	0	8107974	intron_variant	0	0.0756906	3e-19	18.5229		0.0788858	[0.062-0.096] unit decrease	NR [16366144] (imputed)	N
85	rs58489806	19	19388500	rs8107974	2023-04-03	34648354	Pietzner M	2021-11-12	Science	www.ncbi.nlm.nih.gov/pubmed/34648354	Mapping the proteo-genomic convergence of human diseases.	Protein CREG1 levels	10708 European ancestry individuals	NA	19p13.11		SUGP1			ENSG00000105705	NA	NA	rs8107974-A	rs8107974	0	8107974	intron_variant	0	0.92	4e-18	17.3979		0.213	[0.16-0.26] unit decrease	Affymetrix. Illumina [10200000] (imputed)	N
85	rs58489806	19	19388500	rs8107974	2023-05-31	36764567	Davyson E	2023-02-09	Biol Psychiatry	www.ncbi.nlm.nih.gov/pubmed/36764567	Metabolomic Investigation of Major Depressive Disorder Identifies a Potentially Causal Association With Polyunsaturated Fatty Acids.	Total fatty acids levels (UKB data field 23442)	88268 European ancestry individuals	NA	19p13.11		SUGP1			ENSG00000105705	NA	NA	rs8107974-T	rs8107974	0	8107974	intron_variant	0	0.0756693	4e-51	50.3979		0.133168	[0.12-0.15] unit decrease	NR [16366159] (imputed)	N
85	rs58489806	19	19388500	rs8107974	2023-05-31	36764567	Davyson E	2023-02-09	Biol Psychiatry	www.ncbi.nlm.nih.gov/pubmed/36764567	Metabolomic Investigation of Major Depressive Disorder Identifies a Potentially Causal Association With Polyunsaturated Fatty Acids.	Free cholesterol in chylomicrons and extremely large VLDL (UKB data field 23486)	88329 European ancestry individuals	NA	19p13.11		SUGP1			ENSG00000105705	NA	NA	rs8107974-T	rs8107974	0	8107974	intron_variant	0	0.0756906	3e-23	22.5229		0.0859882	[0.069-0.103] unit decrease	NR [16366144] (imputed)	N
85	rs58489806	19	19388500	rs8107974	2023-05-31	36764567	Davyson E	2023-02-09	Biol Psychiatry	www.ncbi.nlm.nih.gov/pubmed/36764567	Metabolomic Investigation of Major Depressive Disorder Identifies a Potentially Causal Association With Polyunsaturated Fatty Acids.	Omega-6 fatty acids to total fatty acids percentage (UKB data field 23452)	88268 European ancestry individuals	NA	19p13.11		SUGP1			ENSG00000105705	NA	NA	rs8107974-T	rs8107974	0	8107974	intron_variant	0	0.0756693	5e-17	16.301		0.0723648	[0.055-0.089] unit increase	NR [16366159] (imputed)	N
85	rs58489806	19	19388500	rs8107974	2023-05-31	36764567	Davyson E	2023-02-09	Biol Psychiatry	www.ncbi.nlm.nih.gov/pubmed/36764567	Metabolomic Investigation of Major Depressive Disorder Identifies a Potentially Causal Association With Polyunsaturated Fatty Acids.	Total lipids in very large VLDL (UKB data field 23489)	88329 European ancestry individuals	NA	19p13.11		SUGP1			ENSG00000105705	NA	NA	rs8107974-T	rs8107974	0	8107974	intron_variant	0	0.0756906	9e-35	34.0458		0.106452	[0.089-0.123] unit decrease	NR [16366144] (imputed)	N
85	rs58489806	19	19388500	rs8107974	2023-05-31	36764567	Davyson E	2023-02-09	Biol Psychiatry	www.ncbi.nlm.nih.gov/pubmed/36764567	Metabolomic Investigation of Major Depressive Disorder Identifies a Potentially Causal Association With Polyunsaturated Fatty Acids.	Triglycerides in small VLDL (UKB data field 23515)	88329 European ancestry individuals	NA	19p13.11		SUGP1			ENSG00000105705	NA	NA	rs8107974-T	rs8107974	0	8107974	intron_variant	0	0.0756906	1e-26	26		0.0928599	[0.076-0.11] unit decrease	NR [16366144] (imputed)	N
85	rs58489806	19	19388500	rs8107974	2023-05-31	36764567	Davyson E	2023-02-09	Biol Psychiatry	www.ncbi.nlm.nih.gov/pubmed/36764567	Metabolomic Investigation of Major Depressive Disorder Identifies a Potentially Causal Association With Polyunsaturated Fatty Acids.	Triglycerides in very small VLDL (UKB data field 23522)	88329 European ancestry individuals	NA	19p13.11		SUGP1			ENSG00000105705	NA	NA	rs8107974-T	rs8107974	0	8107974	intron_variant	0	0.0756906	1e-16	16		0.07261	[0.055-0.09] unit decrease	NR [16366144] (imputed)	N
85	rs58489806	19	19388500	rs8107974	2023-05-31	36764567	Davyson E	2023-02-09	Biol Psychiatry	www.ncbi.nlm.nih.gov/pubmed/36764567	Metabolomic Investigation of Major Depressive Disorder Identifies a Potentially Causal Association With Polyunsaturated Fatty Acids.	Free cholesterol in very small VLDL (UKB data field 23521)	88329 European ancestry individuals	NA	19p13.11		SUGP1			ENSG00000105705	NA	NA	rs8107974-T	rs8107974	0	8107974	intron_variant	0	0.0756906	3e-26	25.5229		0.0932214	[0.076-0.11] unit decrease	NR [16366144] (imputed)	N
85	rs58489806	19	19388500	rs8107974	2023-05-31	36764567	Davyson E	2023-02-09	Biol Psychiatry	www.ncbi.nlm.nih.gov/pubmed/36764567	Metabolomic Investigation of Major Depressive Disorder Identifies a Potentially Causal Association With Polyunsaturated Fatty Acids.	Triglycerides in IDL (UKB data field 23529)	88329 European ancestry individuals	NA	19p13.11		SUGP1			ENSG00000105705	NA	NA	rs8107974-T	rs8107974	0	8107974	intron_variant	0	0.0756906	9e-18	17.0458		0.0754046	[0.058-0.093] unit decrease	NR [16366144] (imputed)	N
85	rs58489806	19	19388500	rs8107974	2023-05-31	36764567	Davyson E	2023-02-09	Biol Psychiatry	www.ncbi.nlm.nih.gov/pubmed/36764567	Metabolomic Investigation of Major Depressive Disorder Identifies a Potentially Causal Association With Polyunsaturated Fatty Acids.	Triglycerides in small LDL (UKB data field 23550)	88329 European ancestry individuals	NA	19p13.11		SUGP1			ENSG00000105705	NA	NA	rs8107974-T	rs8107974	0	8107974	intron_variant	0	0.0756906	3e-24	23.5229		0.088633	[0.072-0.106] unit decrease	NR [16366144] (imputed)	N
85	rs58489806	19	19388500	rs8107974	2023-05-31	36764567	Davyson E	2023-02-09	Biol Psychiatry	www.ncbi.nlm.nih.gov/pubmed/36764567	Metabolomic Investigation of Major Depressive Disorder Identifies a Potentially Causal Association With Polyunsaturated Fatty Acids.	Cholesteryl esters in very small VLDL (UKB data field 23520)	88329 European ancestry individuals	NA	19p13.11		SUGP1			ENSG00000105705	NA	NA	rs8107974-T	rs8107974	0	8107974	intron_variant	0	0.0756906	4e-21	20.3979		0.0815865	[0.065-0.099] unit decrease	NR [16366144] (imputed)	N
85	rs58489806	19	19388500	rs8107974	2023-05-31	36764567	Davyson E	2023-02-09	Biol Psychiatry	www.ncbi.nlm.nih.gov/pubmed/36764567	Metabolomic Investigation of Major Depressive Disorder Identifies a Potentially Causal Association With Polyunsaturated Fatty Acids.	Concentration of medium LDL particles (UKB data field 23537)	88329 European ancestry individuals	NA	19p13.11		SUGP1			ENSG00000105705	NA	NA	rs8107974-T	rs8107974	0	8107974	intron_variant	0	0.0756906	5e-29	28.301		0.10061	[0.083-0.118] unit decrease	NR [16366144] (imputed)	N
85	rs58489806	19	19388500	rs8107974	2023-05-31	36764567	Davyson E	2023-02-09	Biol Psychiatry	www.ncbi.nlm.nih.gov/pubmed/36764567	Metabolomic Investigation of Major Depressive Disorder Identifies a Potentially Causal Association With Polyunsaturated Fatty Acids.	Triglycerides in large LDL (UKB data field 23536)	88329 European ancestry individuals	NA	19p13.11		SUGP1			ENSG00000105705	NA	NA	rs8107974-T	rs8107974	0	8107974	intron_variant	0	0.0756906	1e-17	17		0.0753963	[0.058-0.093] unit decrease	NR [16366144] (imputed)	N
85	rs58489806	19	19388500	rs8107974	2023-05-31	36764567	Davyson E	2023-02-09	Biol Psychiatry	www.ncbi.nlm.nih.gov/pubmed/36764567	Metabolomic Investigation of Major Depressive Disorder Identifies a Potentially Causal Association With Polyunsaturated Fatty Acids.	Phospholipids in very small VLDL (UKB data field 23518)	88329 European ancestry individuals	NA	19p13.11		SUGP1			ENSG00000105705	NA	NA	rs8107974-T	rs8107974	0	8107974	intron_variant	0	0.0756906	7e-27	26.1549		0.094559	[0.077-0.112] unit decrease	NR [16366144] (imputed)	N
85	rs58489806	19	19388500	rs8107974	2023-05-31	36764567	Davyson E	2023-02-09	Biol Psychiatry	www.ncbi.nlm.nih.gov/pubmed/36764567	Metabolomic Investigation of Major Depressive Disorder Identifies a Potentially Causal Association With Polyunsaturated Fatty Acids.	Cholesterol in very small VLDL (UKB data field 23519)	88329 European ancestry individuals	NA	19p13.11		SUGP1			ENSG00000105705	NA	NA	rs8107974-T	rs8107974	0	8107974	intron_variant	0	0.0756906	5e-23	22.301		0.0860331	[0.069-0.103] unit decrease	NR [16366144] (imputed)	N
85	rs58489806	19	19388500	rs8107974	2023-05-31	36764567	Davyson E	2023-02-09	Biol Psychiatry	www.ncbi.nlm.nih.gov/pubmed/36764567	Metabolomic Investigation of Major Depressive Disorder Identifies a Potentially Causal Association With Polyunsaturated Fatty Acids.	Triglycerides in LDL (UKB data field 23409)	88329 European ancestry individuals	NA	19p13.11		SUGP1			ENSG00000105705	NA	NA	rs8107974-T	rs8107974	0	8107974	intron_variant	0	0.0756906	2e-19	18.699		0.0794484	[0.062-0.097] unit decrease	NR [16366144] (imputed)	N
85	rs58489806	19	19388500	rs8107974	2023-05-31	36764567	Davyson E	2023-02-09	Biol Psychiatry	www.ncbi.nlm.nih.gov/pubmed/36764567	Metabolomic Investigation of Major Depressive Disorder Identifies a Potentially Causal Association With Polyunsaturated Fatty Acids.	Total triglycerides levels (UKB data field 23407)	88329 European ancestry individuals	NA	19p13.11		SUGP1			ENSG00000105705	NA	NA	rs8107974-T	rs8107974	0	8107974	intron_variant	0	0.0756906	7e-33	32.1549		0.103758	[0.087-0.121] unit decrease	NR [16366144] (imputed)	N
85	rs58489806	19	19388500	rs8107974	2023-05-31	36764567	Davyson E	2023-02-09	Biol Psychiatry	www.ncbi.nlm.nih.gov/pubmed/36764567	Metabolomic Investigation of Major Depressive Disorder Identifies a Potentially Causal Association With Polyunsaturated Fatty Acids.	Triglycerides in VLDL (UKB data field 23408)	88329 European ancestry individuals	NA	19p13.11		SUGP1			ENSG00000105705	NA	NA	rs8107974-T	rs8107974	0	8107974	intron_variant	0	0.0756906	2e-35	34.699		0.107343	[0.09-0.124] unit decrease	NR [16366144] (imputed)	N
85	rs58489806	19	19388500	rs8107974	2023-05-31	36764567	Davyson E	2023-02-09	Biol Psychiatry	www.ncbi.nlm.nih.gov/pubmed/36764567	Metabolomic Investigation of Major Depressive Disorder Identifies a Potentially Causal Association With Polyunsaturated Fatty Acids.	Triglycerides in small HDL (UKB data field 23578)	88329 European ancestry individuals	NA	19p13.11		SUGP1			ENSG00000105705	NA	NA	rs8107974-T	rs8107974	0	8107974	intron_variant	0	0.0756906	2e-16	15.699		0.0717667	[0.055-0.089] unit decrease	NR [16366144] (imputed)	N
85	rs58489806	19	19388500	rs8107974	2023-05-31	36764567	Davyson E	2023-02-09	Biol Psychiatry	www.ncbi.nlm.nih.gov/pubmed/36764567	Metabolomic Investigation of Major Depressive Disorder Identifies a Potentially Causal Association With Polyunsaturated Fatty Acids.	Phospholipids to total lipids in small LDL percentage (UKB data field 23624)	88329 European ancestry individuals	NA	19p13.11		SUGP1			ENSG00000105705	NA	NA	rs8107974-T	rs8107974	0	8107974	intron_variant	0	0.0756906	4e-27	26.3979		0.0965205	[0.079-0.114] unit increase	NR [16366144] (imputed)	N
85	rs8100204	19	19393714	rs8100204	2022-11-14	35347128	Yin X	2022-03-28	Nat Commun	www.ncbi.nlm.nih.gov/pubmed/35347128	Genome-wide association studies of metabolites in Finnish men identify disease-relevant loci.	Oleoyl-arachidonoyl-glycerol (18:1/20:4) [2] levels	6136 Finnish ancestry individuals	NA	19p13.11		SUGP1			ENSG00000105705	NA	NA	rs8100204-A	rs8100204	0	8100204	intron_variant	0	NR	1e-13	13		0.2	unit decrease	NR [16000000] (imputed)	N
85	rs8100204	19	19393714	rs8100204	2021-12-14	34594039	Sakaue S	2021-09-30	Nat Genet	www.ncbi.nlm.nih.gov/pubmed/34594039	A cross-population atlas of genetic associations for 220 human phenotypes.	Type 2 diabetes	38841 European ancestry cases 451248 European ancestry controls 45383 East Asian ancestry cases 132032 East Asian ancestry controls	NA	19p13.11		SUGP1			ENSG00000105705	NA	NA	rs8100204-A	rs8100204	0	8100204	intron_variant	0	NR	2e-11	10.699		0.0552	[0.039-0.071] unit increase	Affymetrix. Illumina [25845091] (imputed)	N
85	rs17217098	19	19394368	rs138295924	2018-11-26	30275531	Klarin D	2018-10-01	Nat Genet	www.ncbi.nlm.nih.gov/pubmed/30275531	Genetics of blood lipids among ~300.000 multi-ethnic participants of the Million Veteran Program.	LDL cholesterol	215551 European ancestry individuals 57332 African American individuals 24743 Hispanic individuals	Up to 319.677 individuals	19p13.11	SUGP1	SUGP1			ENSG00000105705	NA	NA	rs138295924-A	rs138295924	0	138295924	intron_variant	0	0.9553	8e-42	41.0969		0.098	[0.084-0.112] mg dl-1 increase	Affymetrix [up to 31400000] (imputed)	N
85	rs8100204	19	19406869	rs12979148	2021-12-14	34594039	Sakaue S	2021-09-30	Nat Genet	www.ncbi.nlm.nih.gov/pubmed/34594039	A cross-population atlas of genetic associations for 220 human phenotypes.	Serum uric acid levels	343836 European ancestry individuals 129405 East Asian ancestry individuals	NA	19p13.11		SUGP1			ENSG00000105705	NA	NA	rs12979148-C	rs12979148	0	12979148	intron_variant	0	NR	3e-09	8.52288		0.0149	[0.01-0.02] unit increase	Affymetrix. Illumina [20535231] (imputed)	N
85	rs58489806	19	19407718	rs10401969	2022-10-14	34610981	Li-Gao R	2021-10-05	Diabetes	www.ncbi.nlm.nih.gov/pubmed/34610981	Genetic Studies of Metabolomics Change After a Liquid Meal Illuminate Novel Pathways for Glucose and Lipid Metabolism.	Fasting serum total triglycerides	4734 individuals	NA	19p13.11		SUGP1			ENSG00000105705	NA	NA	rs10401969-C	rs10401969	0	10401969	intron_variant	0	0.0741447	8e-13	12.0969		0.280464	[0.2-0.36] mmol/l decrease	Illumina [7701709] (imputed)	N
85	rs58489806	19	19407718	rs10401969	2022-10-14	34610981	Li-Gao R	2021-10-05	Diabetes	www.ncbi.nlm.nih.gov/pubmed/34610981	Genetic Studies of Metabolomics Change After a Liquid Meal Illuminate Novel Pathways for Glucose and Lipid Metabolism.	Fasting remnant cholesterol	4734 individuals	NA	19p13.11		SUGP1			ENSG00000105705	NA	NA	rs10401969-C	rs10401969	0	10401969	intron_variant	0	0.0741447	3e-16	15.5229		0.319125	[0.24-0.4] mmol/l decrease	Illumina [7701709] (imputed)	N
85	rs58489806	19	19407718	rs10401969	2022-03-22	34610981	Li-Gao R	2021-10-05	Diabetes	www.ncbi.nlm.nih.gov/pubmed/34610981	Genetic Studies of Metabolomics Change After a Liquid Meal Illuminate Novel Pathways for Glucose and Lipid Metabolism.	Fasting triglycerides levels in small LDL	4734 individuals	NA	19p13.11		SUGP1			ENSG00000105705	NA	NA	rs10401969-C	rs10401969	0	10401969	intron_variant	0	0.0742231	5e-14	13.301		0.294503	[0.22-0.37] mmol/l decrease	Illumina [7701709] (imputed)	N
85	rs58489806	19	19407718	rs10401969	2022-03-22	34610981	Li-Gao R	2021-10-05	Diabetes	www.ncbi.nlm.nih.gov/pubmed/34610981	Genetic Studies of Metabolomics Change After a Liquid Meal Illuminate Novel Pathways for Glucose and Lipid Metabolism.	Fasting total cholesterol in small VLDL	4734 individuals	NA	19p13.11		SUGP1			ENSG00000105705	NA	NA	rs10401969-C	rs10401969	0	10401969	intron_variant	0	0.0742545	1e-14	14		0.302809	[0.23-0.38] mmol/l decrease	Illumina [7701709] (imputed)	N
85	rs58489806	19	19407718	rs10401969	2022-03-22	34610981	Li-Gao R	2021-10-05	Diabetes	www.ncbi.nlm.nih.gov/pubmed/34610981	Genetic Studies of Metabolomics Change After a Liquid Meal Illuminate Novel Pathways for Glucose and Lipid Metabolism.	Fasting cholesterol esters in small VLDL	4734 individuals	NA	19p13.11		SUGP1			ENSG00000105705	NA	NA	rs10401969-C	rs10401969	0	10401969	intron_variant	0	0.0742545	2e-14	13.699		0.299788	[0.22-0.38] mmol/l decrease	Illumina [7701709] (imputed)	N
85	rs58489806	19	19407718	rs10401969	2022-03-22	34610981	Li-Gao R	2021-10-05	Diabetes	www.ncbi.nlm.nih.gov/pubmed/34610981	Genetic Studies of Metabolomics Change After a Liquid Meal Illuminate Novel Pathways for Glucose and Lipid Metabolism.	Fasting cholesterol esters in very small VLDL	4734 individuals	NA	19p13.11		SUGP1			ENSG00000105705	NA	NA	rs10401969-C	rs10401969	0	10401969	intron_variant	0	0.074176	4e-11	10.3979		0.258462	[0.18-0.34] mmol/l decrease	Illumina [7701709] (imputed)	N
85	rs58489806	19	19407718	rs10401969	2022-03-22	34610981	Li-Gao R	2021-10-05	Diabetes	www.ncbi.nlm.nih.gov/pubmed/34610981	Genetic Studies of Metabolomics Change After a Liquid Meal Illuminate Novel Pathways for Glucose and Lipid Metabolism.	Fasting total lipids in very small VLDL	4734 individuals	NA	19p13.11		SUGP1			ENSG00000105705	NA	NA	rs10401969-C	rs10401969	0	10401969	intron_variant	0	0.074176	5e-15	14.301		0.306468	[0.23-0.38] mmol/l decrease	Illumina [7701709] (imputed)	N
85	rs58489806	19	19407718	rs10401969	2021-12-16	34841290	Ghodsian N	2021-11-03	Cell Rep Med	www.ncbi.nlm.nih.gov/pubmed/34841290	Electronic health record-based genome-wide meta-analysis provides insights on the genetic architecture of non-alcoholic fatty liver disease.	Nonalcoholic fatty liver disease	8434 European ancestry cases 770180 European ancestry controls	NA	19p13.11	SUGP1	SUGP1			ENSG00000105705	NA	NA	rs10401969-?	rs10401969	0	10401969	intron_variant	0	NR	2e-22	21.699		0.274491	[0.21-0.34] unit decrease	NR [6787908] (imputed)	N
85	rs58489806	19	19407718	rs10401969	2020-04-17	31669095	Zhu Z	2019-10-24	J Allergy Clin Immunol	www.ncbi.nlm.nih.gov/pubmed/31669095	Shared Genetic and Experimental Links between Obesity-Related Traits and Asthma Subtypes in UK Biobank.	Waist-to-hip ratio adjusted for BMI	457690 European ancestry individuals	NA	19p13.11	NR	SUGP1			ENSG00000105705	NA	NA	rs10401969-?	rs10401969	0	10401969	intron_variant	0	NR	2e-08	7.69897		NA		Affymetrix [~ 8270000] (imputed)	N
85	rs58489806	19	19407718	rs10401969	2022-03-22	34610981	Li-Gao R	2021-10-05	Diabetes	www.ncbi.nlm.nih.gov/pubmed/34610981	Genetic Studies of Metabolomics Change After a Liquid Meal Illuminate Novel Pathways for Glucose and Lipid Metabolism.	Fasting triglycerides levels in large LDL	4734 individuals	NA	19p13.11		SUGP1			ENSG00000105705	NA	NA	rs10401969-C	rs10401969	0	10401969	intron_variant	0	0.0741447	1e-11	11		0.265651	[0.19-0.34] mmol/l decrease	Illumina [7701709] (imputed)	N
85	rs58489806	19	19407718	rs10401969	2022-03-22	34610981	Li-Gao R	2021-10-05	Diabetes	www.ncbi.nlm.nih.gov/pubmed/34610981	Genetic Studies of Metabolomics Change After a Liquid Meal Illuminate Novel Pathways for Glucose and Lipid Metabolism.	Fasting triglycerides levels in IDL	4734 individuals	NA	19p13.11		SUGP1			ENSG00000105705	NA	NA	rs10401969-C	rs10401969	0	10401969	intron_variant	0	0.0741174	5e-13	12.301		0.282877	[0.21-0.36] mmol/l decrease	Illumina [7701709] (imputed)	N
85	rs58489806	19	19407718	rs10401969	2022-03-22	34610981	Li-Gao R	2021-10-05	Diabetes	www.ncbi.nlm.nih.gov/pubmed/34610981	Genetic Studies of Metabolomics Change After a Liquid Meal Illuminate Novel Pathways for Glucose and Lipid Metabolism.	Fasting triglycerides in LDL	4734 individuals	NA	19p13.11		SUGP1			ENSG00000105705	NA	NA	rs10401969-C	rs10401969	0	10401969	intron_variant	0	0.0741447	5e-12	11.301		0.2708	[0.19-0.35] mmol/l decrease	Illumina [7701709] (imputed)	N
85	rs58489806	19	19407718	rs10401969	2022-03-22	34610981	Li-Gao R	2021-10-05	Diabetes	www.ncbi.nlm.nih.gov/pubmed/34610981	Genetic Studies of Metabolomics Change After a Liquid Meal Illuminate Novel Pathways for Glucose and Lipid Metabolism.	Fasting triglycerides in HDL	4734 individuals	NA	19p13.11		SUGP1			ENSG00000105705	NA	NA	rs10401969-C	rs10401969	0	10401969	intron_variant	0	0.0741447	4e-11	10.3979		0.258223	[0.18-0.33] mmol/l decrease	Illumina [7701709] (imputed)	N
85	rs58489806	19	19407718	rs10401969	2022-03-22	34610981	Li-Gao R	2021-10-05	Diabetes	www.ncbi.nlm.nih.gov/pubmed/34610981	Genetic Studies of Metabolomics Change After a Liquid Meal Illuminate Novel Pathways for Glucose and Lipid Metabolism.	Fasting total cholesterol in medium VLDL	4734 individuals	NA	19p13.11		SUGP1			ENSG00000105705	NA	NA	rs10401969-C	rs10401969	0	10401969	intron_variant	0	0.0742074	2e-14	13.699		0.298238	[0.22-0.37] mmol/l decrease	Illumina [7701709] (imputed)	N
85	rs58489806	19	19407718	rs10401969	2022-03-22	34610981	Li-Gao R	2021-10-05	Diabetes	www.ncbi.nlm.nih.gov/pubmed/34610981	Genetic Studies of Metabolomics Change After a Liquid Meal Illuminate Novel Pathways for Glucose and Lipid Metabolism.	Fasting cholesterol esters in medium VLDL	4734 individuals	NA	19p13.11		SUGP1			ENSG00000105705	NA	NA	rs10401969-C	rs10401969	0	10401969	intron_variant	0	0.0742074	3e-15	14.5229		0.308388	[0.23-0.38] mmol/l decrease	Illumina [7701709] (imputed)	N
85	rs58489806	19	19407718	rs10401969	2022-03-22	34610981	Li-Gao R	2021-10-05	Diabetes	www.ncbi.nlm.nih.gov/pubmed/34610981	Genetic Studies of Metabolomics Change After a Liquid Meal Illuminate Novel Pathways for Glucose and Lipid Metabolism.	Postprandial triglycerides levels in very large HDL	4348 individuals	NA	19p13.11		SUGP1			ENSG00000105705	NA	NA	rs10401969-C	rs10401969	0	10401969	intron_variant	0	0.0742708	2e-08	7.69897		0.234337	[0.15-0.32] mmol/l decrease	Illumina [7701709] (imputed)	N
85	rs58489806	19	19407718	rs10401969	2022-03-22	34610981	Li-Gao R	2021-10-05	Diabetes	www.ncbi.nlm.nih.gov/pubmed/34610981	Genetic Studies of Metabolomics Change After a Liquid Meal Illuminate Novel Pathways for Glucose and Lipid Metabolism.	Fasting omega-3 fatty acids	4734 individuals	NA	19p13.11		SUGP1			ENSG00000105705	NA	NA	rs10401969-C	rs10401969	0	10401969	intron_variant	0	0.07409	2e-08	7.69897		0.218598	[0.14-0.3] mmol/l decrease	Illumina [7701709] (imputed)	N
85	rs58489806	19	19407718	rs10401969	2022-03-22	34610981	Li-Gao R	2021-10-05	Diabetes	www.ncbi.nlm.nih.gov/pubmed/34610981	Genetic Studies of Metabolomics Change After a Liquid Meal Illuminate Novel Pathways for Glucose and Lipid Metabolism.	Fasting total cholesterol in VLDL	4734 individuals	NA	19p13.11		SUGP1			ENSG00000105705	NA	NA	rs10401969-C	rs10401969	0	10401969	intron_variant	0	0.0741447	4e-15	14.3979		0.307075	[0.23-0.38] mmol/l decrease	Illumina [7701709] (imputed)	N
85	rs58489806	19	19407718	rs10401969	2022-03-22	34610981	Li-Gao R	2021-10-05	Diabetes	www.ncbi.nlm.nih.gov/pubmed/34610981	Genetic Studies of Metabolomics Change After a Liquid Meal Illuminate Novel Pathways for Glucose and Lipid Metabolism.	Fasting free cholesterol in small VLDL	4734 individuals	NA	19p13.11		SUGP1			ENSG00000105705	NA	NA	rs10401969-C	rs10401969	0	10401969	intron_variant	0	0.0742545	3e-13	12.5229		0.28627	[0.21-0.36] mmol/l decrease	Illumina [7701709] (imputed)	N
85	rs58489806	19	19407718	rs10401969	2022-03-22	34610981	Li-Gao R	2021-10-05	Diabetes	www.ncbi.nlm.nih.gov/pubmed/34610981	Genetic Studies of Metabolomics Change After a Liquid Meal Illuminate Novel Pathways for Glucose and Lipid Metabolism.	Fasting total lipids in small VLDL	4734 individuals	NA	19p13.11		SUGP1			ENSG00000105705	NA	NA	rs10401969-C	rs10401969	0	10401969	intron_variant	0	0.0742545	2e-13	12.699		0.286535	[0.21-0.36] mmol/l decrease	Illumina [7701709] (imputed)	N
85	rs58489806	19	19407718	rs10401969	2022-03-22	34610981	Li-Gao R	2021-10-05	Diabetes	www.ncbi.nlm.nih.gov/pubmed/34610981	Genetic Studies of Metabolomics Change After a Liquid Meal Illuminate Novel Pathways for Glucose and Lipid Metabolism.	Fasting small VLDL particle concentration	4734 individuals	NA	19p13.11		SUGP1			ENSG00000105705	NA	NA	rs10401969-C	rs10401969	0	10401969	intron_variant	0	0.0742545	5e-13	12.301		0.282454	[0.21-0.36] mmol/l decrease	Illumina [7701709] (imputed)	N
85	rs58489806	19	19407718	rs10401969	2022-03-22	34610981	Li-Gao R	2021-10-05	Diabetes	www.ncbi.nlm.nih.gov/pubmed/34610981	Genetic Studies of Metabolomics Change After a Liquid Meal Illuminate Novel Pathways for Glucose and Lipid Metabolism.	Fasting phospholipid levels in small VLDL	4734 individuals	NA	19p13.11		SUGP1			ENSG00000105705	NA	NA	rs10401969-C	rs10401969	0	10401969	intron_variant	0	0.0742545	7e-13	12.1549		0.280848	[0.2-0.36] mmol/l decrease	Illumina [7701709] (imputed)	N
85	rs58489806	19	19407718	rs10401969	2022-10-14	34610981	Li-Gao R	2021-10-05	Diabetes	www.ncbi.nlm.nih.gov/pubmed/34610981	Genetic Studies of Metabolomics Change After a Liquid Meal Illuminate Novel Pathways for Glucose and Lipid Metabolism.	Postprandial remnant cholesterol	4348 individuals	NA	19p13.11		SUGP1			ENSG00000105705	NA	NA	rs10401969-C	rs10401969	0	10401969	intron_variant	0	0.0732523	2e-16	15.699		0.335118	[0.26-0.41] mmol/l decrease	Illumina [7701709] (imputed)	N
85	rs58489806	19	19407718	rs10401969	2022-03-22	34610981	Li-Gao R	2021-10-05	Diabetes	www.ncbi.nlm.nih.gov/pubmed/34610981	Genetic Studies of Metabolomics Change After a Liquid Meal Illuminate Novel Pathways for Glucose and Lipid Metabolism.	Postprandial total cholesterol in small VLDL	4348 individuals	NA	19p13.11		SUGP1			ENSG00000105705	NA	NA	rs10401969-C	rs10401969	0	10401969	intron_variant	0	0.0732523	3e-14	13.5229		0.311159	[0.23-0.39] mmol/l decrease	Illumina [7701709] (imputed)	N
85	rs58489806	19	19407718	rs10401969	2022-03-22	34610981	Li-Gao R	2021-10-05	Diabetes	www.ncbi.nlm.nih.gov/pubmed/34610981	Genetic Studies of Metabolomics Change After a Liquid Meal Illuminate Novel Pathways for Glucose and Lipid Metabolism.	Postprandial cholesterol esters in small VLDL	4348 individuals	NA	19p13.11		SUGP1			ENSG00000105705	NA	NA	rs10401969-C	rs10401969	0	10401969	intron_variant	0	0.0732523	3e-15	14.5229		0.321557	[0.24-0.4] mmol/l decrease	Illumina [7701709] (imputed)	N
85	rs58489806	19	19407718	rs10401969	2022-03-22	34610981	Li-Gao R	2021-10-05	Diabetes	www.ncbi.nlm.nih.gov/pubmed/34610981	Genetic Studies of Metabolomics Change After a Liquid Meal Illuminate Novel Pathways for Glucose and Lipid Metabolism.	Postprandial total cholesterol in VLDL	4348 individuals	NA	19p13.11		SUGP1			ENSG00000105705	NA	NA	rs10401969-C	rs10401969	0	10401969	intron_variant	0	0.0732523	7e-13	12.1549		0.293222	[0.21-0.37] mmol/l decrease	Illumina [7701709] (imputed)	N
85	rs58489806	19	19407718	rs10401969	2022-03-22	34610981	Li-Gao R	2021-10-05	Diabetes	www.ncbi.nlm.nih.gov/pubmed/34610981	Genetic Studies of Metabolomics Change After a Liquid Meal Illuminate Novel Pathways for Glucose and Lipid Metabolism.	Postprandial triglycerides levels in small LDL	4348 individuals	NA	19p13.11		SUGP1			ENSG00000105705	NA	NA	rs10401969-C	rs10401969	0	10401969	intron_variant	0	0.0732692	2e-13	12.699		0.299346	[0.22-0.38] mmol/l decrease	Illumina [7701709] (imputed)	N
85	rs58489806	19	19407718	rs10401969	2022-03-22	34610981	Li-Gao R	2021-10-05	Diabetes	www.ncbi.nlm.nih.gov/pubmed/34610981	Genetic Studies of Metabolomics Change After a Liquid Meal Illuminate Novel Pathways for Glucose and Lipid Metabolism.	Fasting very small VLDL particle concentration	4734 individuals	NA	19p13.11		SUGP1			ENSG00000105705	NA	NA	rs10401969-C	rs10401969	0	10401969	intron_variant	0	0.074176	2e-15	14.699		0.310481	[0.23-0.39] mmol/l decrease	Illumina [7701709] (imputed)	N
85	rs58489806	19	19407718	rs10401969	2022-03-22	34610981	Li-Gao R	2021-10-05	Diabetes	www.ncbi.nlm.nih.gov/pubmed/34610981	Genetic Studies of Metabolomics Change After a Liquid Meal Illuminate Novel Pathways for Glucose and Lipid Metabolism.	Fasting triglycerides levels in very small VLDL	4734 individuals	NA	19p13.11		SUGP1			ENSG00000105705	NA	NA	rs10401969-C	rs10401969	0	10401969	intron_variant	0	0.074176	1e-11	11		0.265739	[0.19-0.34] mmol/l decrease	Illumina [7701709] (imputed)	N
85	rs58489806	19	19407718	rs10401969	2022-03-22	34610981	Li-Gao R	2021-10-05	Diabetes	www.ncbi.nlm.nih.gov/pubmed/34610981	Genetic Studies of Metabolomics Change After a Liquid Meal Illuminate Novel Pathways for Glucose and Lipid Metabolism.	Postprandial apolipoprotein B	4348 individuals	NA	19p13.11		SUGP1			ENSG00000105705	NA	NA	rs10401969-C	rs10401969	0	10401969	intron_variant	0	0.0732523	3e-16	15.5229		0.333647	[0.25-0.41] mmol/l decrease	Illumina [7701709] (imputed)	N
85	rs58489806	19	19407718	rs10401969	2022-03-22	34610981	Li-Gao R	2021-10-05	Diabetes	www.ncbi.nlm.nih.gov/pubmed/34610981	Genetic Studies of Metabolomics Change After a Liquid Meal Illuminate Novel Pathways for Glucose and Lipid Metabolism.	Postprandial omega-3 fatty acids	4348 individuals	NA	19p13.11		SUGP1			ENSG00000105705	NA	NA	rs10401969-C	rs10401969	0	10401969	intron_variant	0	0.0731624	4e-10	9.39794		0.257506	[0.18-0.34] mmol/l decrease	Illumina [7701709] (imputed)	N
85	rs58489806	19	19407718	rs10401969	2022-03-22	34610981	Li-Gao R	2021-10-05	Diabetes	www.ncbi.nlm.nih.gov/pubmed/34610981	Genetic Studies of Metabolomics Change After a Liquid Meal Illuminate Novel Pathways for Glucose and Lipid Metabolism.	Postprandial very small VLDL particle concentration	4348 individuals	NA	19p13.11		SUGP1			ENSG00000105705	NA	NA	rs10401969-C	rs10401969	0	10401969	intron_variant	0	0.0732692	1e-15	15		0.327658	[0.25-0.41] mmol/l decrease	Illumina [7701709] (imputed)	N
85	rs58489806	19	19407718	rs10401969	2022-03-22	34610981	Li-Gao R	2021-10-05	Diabetes	www.ncbi.nlm.nih.gov/pubmed/34610981	Genetic Studies of Metabolomics Change After a Liquid Meal Illuminate Novel Pathways for Glucose and Lipid Metabolism.	Postprandial total lipids in very small VLDL	4348 individuals	NA	19p13.11		SUGP1			ENSG00000105705	NA	NA	rs10401969-C	rs10401969	0	10401969	intron_variant	0	0.0732692	2e-15	14.699		0.32552	[0.25-0.41] mmol/l decrease	Illumina [7701709] (imputed)	N
85	rs58489806	19	19407718	rs10401969	2022-03-22	34610981	Li-Gao R	2021-10-05	Diabetes	www.ncbi.nlm.nih.gov/pubmed/34610981	Genetic Studies of Metabolomics Change After a Liquid Meal Illuminate Novel Pathways for Glucose and Lipid Metabolism.	Postprandial triglycerides in LDL	4348 individuals	NA	19p13.11		SUGP1			ENSG00000105705	NA	NA	rs10401969-C	rs10401969	0	10401969	intron_variant	0	0.0732523	1e-11	11		0.277179	[0.2-0.36] mmol/l decrease	Illumina [7701709] (imputed)	N
85	rs58489806	19	19407718	rs10401969	2022-03-22	34610981	Li-Gao R	2021-10-05	Diabetes	www.ncbi.nlm.nih.gov/pubmed/34610981	Genetic Studies of Metabolomics Change After a Liquid Meal Illuminate Novel Pathways for Glucose and Lipid Metabolism.	Postprandial triglycerides levels in IDL	4348 individuals	NA	19p13.11		SUGP1			ENSG00000105705	NA	NA	rs10401969-C	rs10401969	0	10401969	intron_variant	0	0.073286	7e-12	11.1549		0.280193	[0.2-0.36] mmol/l decrease	Illumina [7701709] (imputed)	N
85	rs58489806	19	19407718	rs10401969	2022-03-22	34610981	Li-Gao R	2021-10-05	Diabetes	www.ncbi.nlm.nih.gov/pubmed/34610981	Genetic Studies of Metabolomics Change After a Liquid Meal Illuminate Novel Pathways for Glucose and Lipid Metabolism.	Postprandial triglycerides levels in large LDL	4348 individuals	NA	19p13.11		SUGP1			ENSG00000105705	NA	NA	rs10401969-C	rs10401969	0	10401969	intron_variant	0	0.0732523	7e-11	10.1549		0.266822	[0.19-0.35] mmol/l decrease	Illumina [7701709] (imputed)	N
85	rs58489806	19	19407718	rs10401969	2022-03-22	34610981	Li-Gao R	2021-10-05	Diabetes	www.ncbi.nlm.nih.gov/pubmed/34610981	Genetic Studies of Metabolomics Change After a Liquid Meal Illuminate Novel Pathways for Glucose and Lipid Metabolism.	Postprandial triglycerides levels in medium LDL	4348 individuals	NA	19p13.11		SUGP1			ENSG00000105705	NA	NA	rs10401969-C	rs10401969	0	10401969	intron_variant	0	0.0732692	1e-09	9		0.248772	[0.17-0.33] mmol/l decrease	Illumina [7701709] (imputed)	N
85	rs58489806	19	19407718	rs10401969	2019-09-19	30926973	Bentley AR	2019-03-29	Nat Genet	www.ncbi.nlm.nih.gov/pubmed/30926973	Multi-ancestry genome-wide gene-smoking interaction study of 387.272 individuals identifies new loci associated with serum lipids.	LDL cholesterol levels	up to 23353 African ancestry individuals 13171 Asian ancestry individuals up to 82522 European ancestry individuals 6646 Hispanic individuals	NA	19p13.11		SUGP1			ENSG00000105705	NA	NA	rs10401969-T	rs10401969	0	10401969	intron_variant	0	0.923	6e-06	5.22185	(EA)	1.6159	[0.92-2.31] unit increase	Affymetrix. Illumina. Perlegen [NR] (imputed)	N
85	rs58489806	19	19407718	rs10401969	2019-09-19	30926973	Bentley AR	2019-03-29	Nat Genet	www.ncbi.nlm.nih.gov/pubmed/30926973	Multi-ancestry genome-wide gene-smoking interaction study of 387.272 individuals identifies new loci associated with serum lipids.	Triglyceride levels	up to 23508 African ancestry individuals 4649 Asian ancestry individuals up to 77047 European ancestry individuals 6705 Hispanic individuals	NA	19p13.11		SUGP1			ENSG00000105705	NA	NA	rs10401969-T	rs10401969	0	10401969	intron_variant	0	0.9238	1e-10	10	(EA)	0.0339	[0.024-0.044] unit increase	Affymetrix. Illumina. Perlegen [NR] (imputed)	N
85	rs58489806	19	19407718	rs10401969	2015-06-11	25246029	DiStefano JK	2014-09-23	Acta Diabetol	www.ncbi.nlm.nih.gov/pubmed/25246029	Genome-wide analysis of hepatic lipid content in extreme obesity.	Hepatic lipid content in extreme obesity	1868 European ancestry cases	NA	19p13.11	SUGP1	SUGP1			ENSG00000105705	NA	NA	rs10401969-?	rs10401969	0	10401969	intron_variant	0	NR	3e-07	6.52288		NA		Illumina [605718]	N
85	rs58489806	19	19407718	rs10401969	2017-05-15	27790247	He L	2016-11-03	Front Genet	www.ncbi.nlm.nih.gov/pubmed/27790247	Pleiotropic Meta-Analyses of Longitudinal Studies Discover Novel Genetic Variants Associated with Age-Related Diseases.	Age-related diseases. mortality and associated endophenotypes	9618 European ancestry individuals	19.796 European ancestry individuals	19p13.11	NR	SUGP1			ENSG00000105705	NA	NA	rs10401969-?	rs10401969	0	10401969	intron_variant	0	NR	4e-11	10.3979		NA		Affymetrix [NR]	N
85	rs58489806	19	19407718	rs10401969	2017-05-15	27790247	He L	2016-11-03	Front Genet	www.ncbi.nlm.nih.gov/pubmed/27790247	Pleiotropic Meta-Analyses of Longitudinal Studies Discover Novel Genetic Variants Associated with Age-Related Diseases.	Age-related disease endophenotypes	9618 European ancestry individuals	19.796 European ancestry individuals	19p13.11	NR	SUGP1			ENSG00000105705	NA	NA	rs10401969-?	rs10401969	0	10401969	intron_variant	0	NR	2e-11	10.699		NA		Affymetrix [NR]	N
85	rs58489806	19	19407718	rs10401969	2017-02-25	27286809	Ligthart S	2016-06-10	BMC Genomics	www.ncbi.nlm.nih.gov/pubmed/27286809	Bivariate genome-wide association study identifies novel pleiotropic loci for lipids and inflammation.	C-reactive protein levels or triglyceride levels (pleiotropy)	65000 individuals (C-reactive protein) 96598 individuals (triglycerides)	NA	19p13.11	SF4	SUGP1			ENSG00000105705	NA	NA	rs10401969-T	rs10401969	0	10401969	intron_variant	0	NR	2e-32	31.699		NA		NR [25015711] (imputed)	N
85	rs58489806	19	19407718	rs10401969	2010-10-17	20864672	Waterworth DM	2010-09-23	Arterioscler Thromb Vasc Biol	www.ncbi.nlm.nih.gov/pubmed/20864672	Genetic variants influencing circulating lipid levels and risk of coronary artery disease.	LDL cholesterol	up to 17723 European ancestry individuals	up to 37.774 European ancestry individuals. up to 9.665 Indian Asian ancestry individuals	19p13.11	SF4. CILP2	SUGP1			ENSG00000105705	NA	NA	rs10401969-T	rs10401969	0	10401969	intron_variant	0	0.91	1e-11	11		0.05	[0.04-0.06] unit increase	Affymetrix. Illumina. Perlegen [2155369] (imputed)	N
85	rs58489806	19	19407718	rs10401969	2012-01-25	20686565	Teslovich TM	2010-08-05	Nature	www.ncbi.nlm.nih.gov/pubmed/20686565	Biological. clinical and population relevance of 95 loci for blood lipids.	Triglycerides	96598 European ancestry individuals	NA	19p13.11	CSPG3. CILP2. PBX4	SUGP1			ENSG00000105705	NA	NA	rs10401969-C	rs10401969	0	10401969	intron_variant	0	0.07	2e-29	28.699		7.83	[6.22-9.44] mg/dL decrease	Affymetrix. Illumina. Perlegen [~ 2600000] (imputed)	N
85	rs58489806	19	19407718	rs10401969	2012-01-25	20686565	Teslovich TM	2010-08-05	Nature	www.ncbi.nlm.nih.gov/pubmed/20686565	Biological. clinical and population relevance of 95 loci for blood lipids.	LDL cholesterol	95454 European ancestry individuals	NA	19p13.11	CSPG3. CILP2. PBX4	SUGP1			ENSG00000105705	NA	NA	rs10401969-C	rs10401969	0	10401969	intron_variant	0	0.07	7e-22	21.1549		3.11	[2.37-3.85] mg/dL decrease	Affymetrix. Illumina. Perlegen [~ 2600000] (imputed)	N
85	rs58489806	19	19407718	rs10401969	2012-01-25	20686565	Teslovich TM	2010-08-05	Nature	www.ncbi.nlm.nih.gov/pubmed/20686565	Biological. clinical and population relevance of 95 loci for blood lipids.	Cholesterol. total	100184 European ancestry individuals	NA	19p13.11	CSPG3. CILP2. PBX4	SUGP1			ENSG00000105705	NA	NA	rs10401969-C	rs10401969	0	10401969	intron_variant	0	0.07	3e-38	37.5229		4.74	[3.92-5.56] mg/dL decrease	Affymetrix. Illumina. Perlegen [~ 2600000] (imputed)	N
85	rs58489806	19	19407718	rs10401969	2009-01-14	19060906	Kathiresan S	2008-12-07	Nat Genet	www.ncbi.nlm.nih.gov/pubmed/19060906	Common variants at 30 loci contribute to polygenic dyslipidemia.	LDL cholesterol	19840 European ancestry individuals	Up to 20.623 European ancestry individuals	19p13.11	NCAN. CILP2. PBX4	SUGP1			ENSG00000105705	NA	NA	rs10401969-C	rs10401969	0	10401969	intron_variant	0	0.06	2e-08	7.69897		0.05	[-0.03-0.13] s.d. decrease	Affymetrix. Illumina [~ 2600000] (imputed)	N
85	rs58489806	19	19407718	rs10401969	2014-05-12	24097068	Willer CJ	2013-10-06	Nat Genet	www.ncbi.nlm.nih.gov/pubmed/24097068	Discovery and refinement of loci associated with lipid levels.	Cholesterol. total	94595 European ancestry individuals	93.982 European ancestry individuals	19p13.11	CILP2	SUGP1			ENSG00000105705	NA	NA	rs10401969-C	rs10401969	0	10401969	intron_variant	0	0.09	4e-77	76.3979		0.137	[NR] unit decrease	NR [NR] (imputed)	N
85	rs58489806	19	19407718	rs10401969	2014-05-12	24097068	Willer CJ	2013-10-06	Nat Genet	www.ncbi.nlm.nih.gov/pubmed/24097068	Discovery and refinement of loci associated with lipid levels.	LDL cholesterol	94595 European ancestry individuals	93.982 European ancestry individuals	19p13.11	CILP2	SUGP1			ENSG00000105705	NA	NA	rs10401969-C	rs10401969	0	10401969	intron_variant	0	0.09	3e-54	53.5229		0.118	[NR] unit decrease	NR [NR] (imputed)	N
85	rs58489806	19	19407718	rs10401969	2014-05-12	24097068	Willer CJ	2013-10-06	Nat Genet	www.ncbi.nlm.nih.gov/pubmed/24097068	Discovery and refinement of loci associated with lipid levels.	Triglycerides	94595 European ancestry individuals	93.982 European ancestry individuals	19p13.11	CILP2	SUGP1			ENSG00000105705	NA	NA	rs10401969-C	rs10401969	0	10401969	intron_variant	0	0.09	1e-69	69		0.121	[NR] mg/dL decrease	NR [NR] (imputed)	N
85	rs58489806	19	19407718	rs10401969	2019-02-14	29507422	Hoffmann TJ	2018-03-05	Nat Genet	www.ncbi.nlm.nih.gov/pubmed/29507422	A large electronic-health-record-based genome-wide study of serum lipids.	Total cholesterol levels	76627 European ancestry individuals 7795 Hispanic individuals 6855 East Asian ancestry individuals 2958 African American individuals 439 South Asian ancestry individuals	NA	19p13.11	NR	SUGP1			ENSG00000105705	NA	NA	rs10401969-T	rs10401969	0	10401969	intron_variant	0	0.925	3e-27	26.5229	(EA)	0.095	unit increase	Affymetrix [at least 7091467] (imputed)	N
85	rs58489806	19	19407718	rs10401969	2019-02-14	29507422	Hoffmann TJ	2018-03-05	Nat Genet	www.ncbi.nlm.nih.gov/pubmed/29507422	A large electronic-health-record-based genome-wide study of serum lipids.	Total cholesterol levels	76627 European ancestry individuals 7795 Hispanic individuals 6855 East Asian ancestry individuals 2958 African American individuals 439 South Asian ancestry individuals	NA	19p13.11	NR	SUGP1			ENSG00000105705	NA	NA	rs10401969-T	rs10401969	0	10401969	intron_variant	0	NR	1e-29	29		0.089	unit increase	Affymetrix [at least 7091467] (imputed)	N
85	rs58489806	19	19407718	rs10401969	2017-06-26	28334899	Spracklen CN	2017-02-21	Hum Mol Genet	www.ncbi.nlm.nih.gov/pubmed/28334899	Association analyses of East Asian individuals and trans-ancestry analyses with European individuals reveal new loci associated with cholesterol and triglyceride levels.	LDL cholesterol levels	32285 East Asian ancestry individuals 173082 European ancestry individuals	8.478 Chinese ancestry individuals	19p13.11	CILP2	SUGP1			ENSG00000105705	NA	NA	rs10401969-T	rs10401969	0	10401969	intron_variant	0	0.929	6e-51	50.2218	(Trans-ethnic initial)	0.118	[0.1-0.13] unit increase (EA Beta value)	Affymetrix. Illumina [~ 1900000] (imputed)	N
85	rs58489806	19	19407718	rs10401969	2017-06-26	28334899	Spracklen CN	2017-02-21	Hum Mol Genet	www.ncbi.nlm.nih.gov/pubmed/28334899	Association analyses of East Asian individuals and trans-ancestry analyses with European individuals reveal new loci associated with cholesterol and triglyceride levels.	Total cholesterol levels	32576 East Asian ancestry individuals 187365 European ancestry individuals	10.855 Chinese ancestry individuals	19p13.11	CILP2	SUGP1			ENSG00000105705	NA	NA	rs10401969-T	rs10401969	0	10401969	intron_variant	0	0.929	5e-75	74.301	(Trans-ethnic initial)	0.137	[0.12-0.15] unit increase (EA Beta values)	Affymetrix. Illumina [up to 1900000] (imputed)	N
85	rs58489806	19	19407718	rs10401969	2017-06-26	28334899	Spracklen CN	2017-02-21	Hum Mol Genet	www.ncbi.nlm.nih.gov/pubmed/28334899	Association analyses of East Asian individuals and trans-ancestry analyses with European individuals reveal new loci associated with cholesterol and triglyceride levels.	Triglyceride levels	28183 East Asian ancestry individuals 177861 European ancestry individuals	10.857 Chinese ancestry individuals	19p13.11	CILP2	SUGP1			ENSG00000105705	NA	NA	rs10401969-T	rs10401969	0	10401969	intron_variant	0	0.929	5e-71	70.301	(Trans-ethnic initial)	0.121	[0.11-0.13] unit increase (EA Beta values)	Affymetrix. Illumina [up to 1900000] (imputed)	N
85	rs58489806	19	19407718	rs10401969	2019-02-14	29507422	Hoffmann TJ	2018-03-05	Nat Genet	www.ncbi.nlm.nih.gov/pubmed/29507422	A large electronic-health-record-based genome-wide study of serum lipids.	Triglycerides	76627 European ancestry individuals 7795 Hispanic individuals 6855 East Asian ancestry individuals 2958 African American individuals 439 South Asian ancestry individuals	NA	19p13.11	NR	SUGP1			ENSG00000105705	NA	NA	rs10401969-T	rs10401969	0	10401969	intron_variant	0	0.925	7e-38	37.1549	(EA)	0.103	unit increase	Affymetrix [at least 7091467] (imputed)	N
85	rs58489806	19	19407718	rs10401969	2019-02-14	29507422	Hoffmann TJ	2018-03-05	Nat Genet	www.ncbi.nlm.nih.gov/pubmed/29507422	A large electronic-health-record-based genome-wide study of serum lipids.	Triglycerides	76627 European ancestry individuals 7795 Hispanic individuals 6855 East Asian ancestry individuals 2958 African American individuals 439 South Asian ancestry individuals	NA	19p13.11	NR	SUGP1			ENSG00000105705	NA	NA	rs10401969-T	rs10401969	0	10401969	intron_variant	0	0.938	1e-06	6	(Hispanic)	0.139	unit increase	Affymetrix [at least 7091467] (imputed)	N
85	rs58489806	19	19407718	rs10401969	2019-02-14	29507422	Hoffmann TJ	2018-03-05	Nat Genet	www.ncbi.nlm.nih.gov/pubmed/29507422	A large electronic-health-record-based genome-wide study of serum lipids.	Triglycerides	76627 European ancestry individuals 7795 Hispanic individuals 6855 East Asian ancestry individuals 2958 African American individuals 439 South Asian ancestry individuals	NA	19p13.11	NR	SUGP1			ENSG00000105705	NA	NA	rs10401969-T	rs10401969	0	10401969	intron_variant	0	NR	1e-44	44		0.1	unit increase	Affymetrix [at least 7091467] (imputed)	N
85	rs58489806	19	19407718	rs10401969	2019-07-02	31217584	Wojcik GL	2019-06-19	Nature	www.ncbi.nlm.nih.gov/pubmed/31217584	Genetic analyses of diverse populations improves discovery for complex traits.	Triglyceride levels	9980 African American individuals 17856 Hispanic/Latino individuals 2381 Asian ancestry individuals 1915 Native Hawaiian ancestry individuals 604 Native American ancestry individuals 360 individuals	NA	19p13.11	NR	SUGP1			ENSG00000105705	NA	NA	rs10401969-?	rs10401969	0	10401969	intron_variant	0	NR	5e-08	7.30103		0.0351164	[0.023-0.048] unit decrease	Illumina [31978265] (imputed)	N
85	rs58489806	19	19407718	rs10401969	2017-12-11	22885922	Morris AP	2012-09-01	Nat Genet	www.ncbi.nlm.nih.gov/pubmed/22885922	Large-scale association analysis provides insights into the genetic architecture and pathophysiology of type 2 diabetes.	Type 2 diabetes	6377 European ancestry male cases 5794 European ancestry female cases 22243 European ancestry male controls 34619 European ancestry female controls	12.938 European ancestry male cases. 8.553 European ancestry female cases. 904 Pakistani ancestry male cases. 274 Pakistani ancestry female cases. 30.273 European ancestry male controls. 25.374 European ancestry female controls. 2.088 Pakistani ancestry male controls. 384 Pakistani ancestry female controls	19p13.11	CILP2	SUGP1			ENSG00000105705	NA	NA	rs10401969-C	rs10401969	0	10401969	intron_variant	0	NR	3e-07	6.52288	(men)	1.15	[1.09-1.21]	Affymetrix. Illumina [up to 2500000] (imputed)	N
85	rs58489806	19	19407718	rs10401969	2017-12-11	22885922	Morris AP	2012-09-01	Nat Genet	www.ncbi.nlm.nih.gov/pubmed/22885922	Large-scale association analysis provides insights into the genetic architecture and pathophysiology of type 2 diabetes.	Type 2 diabetes	6377 European ancestry male cases 5794 European ancestry female cases 22243 European ancestry male controls 34619 European ancestry female controls	12.938 European ancestry male cases. 8.553 European ancestry female cases. 904 Pakistani ancestry male cases. 274 Pakistani ancestry female cases. 30.273 European ancestry male controls. 25.374 European ancestry female controls. 2.088 Pakistani ancestry male controls. 384 Pakistani ancestry female controls	19p13.11	CILP2	SUGP1			ENSG00000105705	NA	NA	rs10401969-C	rs10401969	0	10401969	intron_variant	0	0.080537	7e-09	8.1549		1.13	[1.09-1.18]	Affymetrix. Illumina [up to 2500000] (imputed)	N
85	rs58489806	19	19407718	rs10401969	2019-02-14	29507422	Hoffmann TJ	2018-03-05	Nat Genet	www.ncbi.nlm.nih.gov/pubmed/29507422	A large electronic-health-record-based genome-wide study of serum lipids.	Low density lipoprotein cholesterol levels	76627 European ancestry individuals 7795 Hispanic individuals 6855 East Asian ancestry individuals 2958 African American individuals 439 South Asian ancestry individuals	NA	19p13.11	NR	SUGP1			ENSG00000105705	NA	NA	rs10401969-T	rs10401969	0	10401969	intron_variant	0	0.925	7e-15	14.1549	(EA)	0.07	unit increase	Affymetrix [at least 7091467] (imputed)	N
85	rs58489806	19	19407718	rs10401969	2019-02-14	29507422	Hoffmann TJ	2018-03-05	Nat Genet	www.ncbi.nlm.nih.gov/pubmed/29507422	A large electronic-health-record-based genome-wide study of serum lipids.	Low density lipoprotein cholesterol levels	76627 European ancestry individuals 7795 Hispanic individuals 6855 East Asian ancestry individuals 2958 African American individuals 439 South Asian ancestry individuals	NA	19p13.11	NR	SUGP1			ENSG00000105705	NA	NA	rs10401969-T	rs10401969	0	10401969	intron_variant	0	NR	2e-15	14.699		0.064	unit increase	Affymetrix [at least 7091467] (imputed)	N
85	rs58489806	19	19407718	rs10401969	2016-09-20	26482880	Buch S	2015-10-19	Nat Genet	www.ncbi.nlm.nih.gov/pubmed/26482880	A genome-wide association study confirms PNPLA3 and identifies TM6SF2 and MBOAT7 as risk loci for alcohol-related cirrhosis.	Cirrhosis (alcohol related)	712 European ancestry cases 1426 European ancestry alchocol dependent controls	1.148 European ancestry cases. 922 European ancestry alchocol dependent controls	19p13.11	TM6SF2	SUGP1			ENSG00000105705	NA	NA	rs10401969-C	rs10401969	0	10401969	intron_variant	0	0.08	8e-10	9.09691		1.72	[1.44–2.04]	Illumina [6770425] (imputed)	N
85	rs58489806	19	19407718	rs10401969	2019-11-04	30239722	Pulit SL	2018-09-14	Hum Mol Genet	www.ncbi.nlm.nih.gov/pubmed/30239722	Meta-analysis of genome-wide association studies for body fat distribution in 694.649 individuals of European ancestry.	Waist-to-hip ratio adjusted for BMI	379501 European ancestry female individuals	NA	19p13.11	NR	SUGP1			ENSG00000105705	NA	NA	rs10401969-T	rs10401969	0	10401969	intron_variant	0	0.9221	5e-09	8.30103		0.0191	[0.013-0.026] unit decrease	NR [~ 27400000] (imputed)	N
85	rs58489806	19	19407718	rs10401969	2020-10-30	31566214	Kulminski AM	2019-09-30	J Gerontol A Biol Sci Med Sci	www.ncbi.nlm.nih.gov/pubmed/31566214	Quantitative and qualitative role of antagonistic heterogeneity in genetics of blood lipids.	Triglyceride levels	29902 European ancestry individuals	NA	19p13.11		SUGP1			ENSG00000105705	NA	NA	rs10401969-C	rs10401969	0	10401969	intron_variant	0	0.07	2e-14	13.699		8.63	[6.42-10.84] unit decrease	Affymetrix. Illumina [up to 2500000] (imputed)	N
85	rs58489806	19	19407718	rs10401969	2020-10-30	31566214	Kulminski AM	2019-09-30	J Gerontol A Biol Sci Med Sci	www.ncbi.nlm.nih.gov/pubmed/31566214	Quantitative and qualitative role of antagonistic heterogeneity in genetics of blood lipids.	Total cholesterol levels	29902 European ancestry individuals	NA	19p13.11		SUGP1			ENSG00000105705	NA	NA	rs10401969-C	rs10401969	0	10401969	intron_variant	0	0.07	5e-15	14.301		4.53	[3.39-5.67] unit decrease	Affymetrix. Illumina [up to 2500000] (imputed)	N
85	rs58489806	19	19407718	rs10401969	2020-10-30	31566214	Kulminski AM	2019-09-30	J Gerontol A Biol Sci Med Sci	www.ncbi.nlm.nih.gov/pubmed/31566214	Quantitative and qualitative role of antagonistic heterogeneity in genetics of blood lipids.	Low density lipoprotein cholesterol levels	29902 European ancestry individuals		19p13.11		SUGP1			ENSG00000105705	NA	NA	rs10401969-C	rs10401969	0	10401969	intron_variant	0	0.07	3e-08	7.52288		2.95	[1.91-3.99] unit decrease	Affymetrix. Illumina [up to 2500000] (imputed)	N
85	rs58489806	19	19407718	rs10401969	2020-11-26	32561361	Innes H	2020-06-16	Gastroenterology	www.ncbi.nlm.nih.gov/pubmed/32561361	Genome-wide Association Study for Alcohol-related Cirrhosis Identifies Risk Loci in MARC1 and HNRNPUL1.	Aspartate transaminase levels in high alcohol intake	34101 British ancestry individuals	NA	19p13.11		SUGP1			ENSG00000105705	NA	NA	rs10401969-?	rs10401969	0	10401969	intron_variant	0	0.07674	3e-16	15.5229		0.01568	unit increase	NR [6200000] (imputed)	N
85	rs58489806	19	19407718	rs10401969	2020-11-26	32561361	Innes H	2020-06-16	Gastroenterology	www.ncbi.nlm.nih.gov/pubmed/32561361	Genome-wide Association Study for Alcohol-related Cirrhosis Identifies Risk Loci in MARC1 and HNRNPUL1.	Aspartate aminotransferase platelet ratio index in high alcohol intake	33330 British ancestry individuals	NA	19p13.11		SUGP1			ENSG00000105705	NA	NA	rs10401969-?	rs10401969	0	10401969	intron_variant	0	0.07674	4e-08	7.39794		0.01433	unit increase	NR [6200000] (imputed)	N
85	rs58489806	19	19407718	rs10401969	2020-11-26	32561361	Innes H	2020-06-16	Gastroenterology	www.ncbi.nlm.nih.gov/pubmed/32561361	Genome-wide Association Study for Alcohol-related Cirrhosis Identifies Risk Loci in MARC1 and HNRNPUL1.	Alanine transaminase levels in high alcohol intake	34238 British ancestry individuals	NA	19p13.11		SUGP1			ENSG00000105705	NA	NA	rs10401969-?	rs10401969	0	10401969	intron_variant	0	0.07674	1e-18	18		0.0238	unit increase	NR [6200000] (imputed)	N
85	rs58489806	19	19407718	rs10401969	2019-01-11	30054458	Xue A	2018-07-27	Nat Commun	www.ncbi.nlm.nih.gov/pubmed/30054458	Genome-wide association analyses identify 143 risk variants and putative regulatory mechanisms for type 2 diabetes.	Type 2 diabetes	61714 European ancestry cases 1178 Pakistani ancestry cases 593952 European ancestry controls 2472 Pakistani ancestry controls	NA	19p13.11	SUGP1	SUGP1			ENSG00000105705	NA	NA	rs10401969-C	rs10401969	0	10401969	intron_variant	0	0.0765858	4e-12	11.3979		0.0921	[0.066-0.118] unit increase	NR [5035015] (imputed)	N
85	rs58489806	19	19407718	rs10401969	2021-05-10	32853455	Schwantes-An TH	2020-08-27	Hepatology	www.ncbi.nlm.nih.gov/pubmed/32853455	Genome-wide association study and meta-analysis on alcohol-related liver cirrhosis identifies novel genetic risk factors.	Cirrhosis (alcohol related)	1128 European ancestry cases 849 European ancestry heavy-drinking controls	up to 2.369 European ancestry cases. up to 10.434 European ancestry heavy-drinking controls	19p13.11	SUGP1	SUGP1			ENSG00000105705	NA	NA	rs10401969-T	rs10401969	0	10401969	intron_variant	0	NR	5e-11	10.301		0.4728	[0.33-0.61] unit decrease	Illumina [9377111] (imputed)	N
85	rs58489806	19	19407718	rs10401969	2020-11-26	32561361	Innes H	2020-06-16	Gastroenterology	www.ncbi.nlm.nih.gov/pubmed/32561361	Genome-wide Association Study for Alcohol-related Cirrhosis Identifies Risk Loci in MARC1 and HNRNPUL1.	Forns index in high alcohol intake	33437 British ancestry individuals	NA	19p13.11		SUGP1			ENSG00000105705	NA	NA	rs10401969-?	rs10401969	0	10401969	intron_variant	0	0.07674	9e-06	5.04576		0.003977	unit increase	NR [6200000] (imputed)	N
85	rs58489806	19	19407718	rs10401969	2023-04-03	34648354	Pietzner M	2021-11-12	Science	www.ncbi.nlm.nih.gov/pubmed/34648354	Mapping the proteo-genomic convergence of human diseases.	Beta-glucuronidase levels	10708 European ancestry individuals	NA	19p13.11		SUGP1			ENSG00000105705	NA	NA	rs10401969-T	rs10401969	0	10401969	intron_variant	0	0.92	2e-16	15.699		0.186	[0.14-0.23] unit decrease	Affymetrix. Illumina [10200000] (imputed)	N
85	rs58489806	19	19407718	rs10401969	2022-11-17	34887591	Graham SE	2021-12-09	Nature	www.ncbi.nlm.nih.gov/pubmed/34887591	The power of genetic diversity in genome-wide association studies of lipids.	Total cholesterol levels	146492 East Asian ancestry individuals	NA	19p13.11		SUGP1			ENSG00000105705	NA	NA	rs10401969-C	rs10401969	0	10401969	intron_variant	0	0.0939372	2e-10	9.69897		0.0575271	[0.041-0.074] unit decrease	NR [52000000] (imputed)	N
85	rs58489806	19	19407718	rs10401969	2022-07-20	35285134	Temprano-Sagrera G	2022-03-14	J Thromb Haemost	www.ncbi.nlm.nih.gov/pubmed/35285134	Multi-phenotype analyses of hemostatic traits with cardiovascular events reveal novel genetic associations.	Coronary artery disease or fibrinogen levels (pleiotropy)	172122 European South Asian or East Asian CAD cases 566864 European South Asian or East Asian CAD controls 120246 European ancestry individuals with measurements	NA	19p13.11		SUGP1			ENSG00000105705	NA	NA	rs10401969-?	rs10401969	0	10401969	intron_variant	0	NR	8e-11	10.0969		NA		NR [NR]	N
85	rs58489806	19	19407718	rs10401969	2022-05-10	33414548	Lotta LA	2021-01-07	Nat Genet	www.ncbi.nlm.nih.gov/pubmed/33414548	A cross-platform approach identifies genetic regulators of human metabolism and health.	Phosphatidylcholine diacyl C34:4 levels	16839 Caucasian ancestry individuals	NA	19p13.11		SUGP1			ENSG00000105705	NA	NA	rs10401969-T	rs10401969	0	10401969	intron_variant	0	0.9245	4e-13	12.3979		7.258	(zscore) increase	Affymetrix. Illumina [5790991] (imputed)	N
85	rs58489806	19	19407718	rs10401969	2022-05-10	33414548	Lotta LA	2021-01-07	Nat Genet	www.ncbi.nlm.nih.gov/pubmed/33414548	A cross-platform approach identifies genetic regulators of human metabolism and health.	Phosphatidylcholine diacyl C36:5 levels	16835 Caucasian ancestry individuals	NA	19p13.11		SUGP1			ENSG00000105705	NA	NA	rs10401969-T	rs10401969	0	10401969	intron_variant	0	0.9246	3e-11	10.5229		6.647	(zscore) increase	Affymetrix. Illumina [5790837] (imputed)	N
85	rs58489806	19	19407718	rs10401969	2022-05-10	33414548	Lotta LA	2021-01-07	Nat Genet	www.ncbi.nlm.nih.gov/pubmed/33414548	A cross-platform approach identifies genetic regulators of human metabolism and health.	Phosphatidylcholine diacyl C38:5 levels	16836 Caucasian ancestry individuals	NA	19p13.11		SUGP1			ENSG00000105705	NA	NA	rs10401969-T	rs10401969	0	10401969	intron_variant	0	0.9241	2e-10	9.69897		6.405	(zscore) increase	Affymetrix. Illumina [5791436] (imputed)	N
85	rs58489806	19	19407718	rs10401969	2023-05-31	36764567	Davyson E	2023-02-09	Biol Psychiatry	www.ncbi.nlm.nih.gov/pubmed/36764567	Metabolomic Investigation of Major Depressive Disorder Identifies a Potentially Causal Association With Polyunsaturated Fatty Acids.	Free cholesterol to total lipids in medium LDL percentage (UKB data field 23622)	88329 European ancestry individuals	NA	19p13.11		SUGP1			ENSG00000105705	NA	NA	rs10401969-C	rs10401969	0	10401969	intron_variant	0	0.0761714	7e-13	12.1549		0.0615997	[0.045-0.078] unit increase	NR [16366144] (imputed)	N
85	rs58489806	19	19407718	rs10401969	2022-04-27	35213538	Richardson TG	2022-02-25	PLoS Biol	www.ncbi.nlm.nih.gov/pubmed/35213538	Characterising metabolomic signatures of lipid-modifying therapies through drug target mendelian randomisation.	Triglycerides to total lipids ratio in small HDL	115082 European ancestry individuals	NA	19p13.11		SUGP1			ENSG00000105705	NA	NA	rs10401969-T	rs10401969	0	10401969	intron_variant	0	0.923999	8e-10	9.09691		0.0454161	[0.031-0.06] unit increase	NR [11722792] (imputed)	N
85	rs58489806	19	19407718	rs10401969	2022-04-27	35213538	Richardson TG	2022-02-25	PLoS Biol	www.ncbi.nlm.nih.gov/pubmed/35213538	Characterising metabolomic signatures of lipid-modifying therapies through drug target mendelian randomisation.	Free cholesterol to total lipids ratio in small LDL	115082 European ancestry individuals	NA	19p13.11		SUGP1			ENSG00000105705	NA	NA	rs10401969-T	rs10401969	0	10401969	intron_variant	0	0.923999	2e-13	12.699		0.0550856	[0.04-0.07] unit decrease	NR [11722792] (imputed)	N
85	rs58489806	19	19407718	rs10401969	2023-07-12	36986172	Zhang Z	2023-03-16	Nutrients	www.ncbi.nlm.nih.gov/pubmed/36986172	Non-Alcoholic Fatty Liver Disease and Vitamin D in the UK Biobank: A Two-Sample Bidirectional Mendelian Randomisation Study.	Nonalcoholic fatty liver disease	2757 European ancestry cases 460161 European ancestry controls	NA	19p13.11		SUGP1			ENSG00000105705	NA	NA	rs10401969-?	rs10401969	0	10401969	intron_variant	0	NR	5e-08	7.30103		NA		NR [11324872]	N
85	rs58489806	19	19407718	rs10401969	2023-05-31	36764567	Davyson E	2023-02-09	Biol Psychiatry	www.ncbi.nlm.nih.gov/pubmed/36764567	Metabolomic Investigation of Major Depressive Disorder Identifies a Potentially Causal Association With Polyunsaturated Fatty Acids.	Triglycerides in chylomicrons and extremely large VLDL (UKB data field 23487)	88329 European ancestry individuals	NA	19p13.11		SUGP1			ENSG00000105705	NA	NA	rs10401969-C	rs10401969	0	10401969	intron_variant	0	0.0761714	9e-24	23.0458		0.0868755	[0.07-0.104] unit decrease	NR [16366144] (imputed)	N
85	rs8100204	19	19418916	rs2240117	2023-06-26	37277458	Vosberg DE	2023-06-05	Sci Rep	www.ncbi.nlm.nih.gov/pubmed/37277458	The genetics of a "femaleness/maleness" score in cardiometabolic traits in the UK biobank.	Multi-trait sum score	141980 European ancestry males	NA	19p13.11		SUGP1			ENSG00000105705	NA	NA	rs2240117-?	rs2240117	0	2240117	intron_variant	0	NR	2e-12	11.699		NA		Affymetrix [8644321] (imputed)	N
85	rs58489806	19	19419071	rs739846	2021-02-03	32603185	Ibi D	2020-06-30	Circ Genom Precis Med	www.ncbi.nlm.nih.gov/pubmed/32603185	Genome-wide Association Study of the Postprandial Triglyceride Response Yields Common Genetic Variation in Hepatic Lipase (LIPC).	Fasting triglyceride levels	5630 individuals	NA	19p13.11	SUGP1. MAU2. CILP2	SUGP1			ENSG00000105705	NA	NA	rs739846-A	rs739846	0	739846	intron_variant	0	0.072	2e-10	9.69897		0.23	[0.16-0.3] unit decrease	Illumina [NR] (imputed)	N
85	rs58489806	19	19419071	rs739846	2022-03-22	34610981	Li-Gao R	2021-10-05	Diabetes	www.ncbi.nlm.nih.gov/pubmed/34610981	Genetic Studies of Metabolomics Change After a Liquid Meal Illuminate Novel Pathways for Glucose and Lipid Metabolism.	Fasting triglycerides levels in medium VLDL	4734 individuals	NA	19p13.11		SUGP1			ENSG00000105705	NA	NA	rs739846-A	rs739846	0	739846	intron_variant	0	0.0742223	3e-11	10.5229		0.259982	[0.18-0.34] mmol/l decrease	Illumina [7701709] (imputed)	N
85	rs58489806	19	19419071	rs739846	2022-03-22	34610981	Li-Gao R	2021-10-05	Diabetes	www.ncbi.nlm.nih.gov/pubmed/34610981	Genetic Studies of Metabolomics Change After a Liquid Meal Illuminate Novel Pathways for Glucose and Lipid Metabolism.	Fasting free cholesterol in medium VLDL	4734 individuals	NA	19p13.11		SUGP1			ENSG00000105705	NA	NA	rs739846-A	rs739846	0	739846	intron_variant	0	0.0742223	1e-12	12		0.277646	[0.2-0.35] mmol/l decrease	Illumina [7701709] (imputed)	N
85	rs58489806	19	19419071	rs739846	2022-03-22	34610981	Li-Gao R	2021-10-05	Diabetes	www.ncbi.nlm.nih.gov/pubmed/34610981	Genetic Studies of Metabolomics Change After a Liquid Meal Illuminate Novel Pathways for Glucose and Lipid Metabolism.	Fasting total lipids in medium VLDL	4734 individuals	NA	19p13.11		SUGP1			ENSG00000105705	NA	NA	rs739846-A	rs739846	0	739846	intron_variant	0	0.0742223	2e-12	11.699		0.27668	[0.2-0.35] mmol/l decrease	Illumina [7701709] (imputed)	N
85	rs58489806	19	19419071	rs739846	2022-03-22	34610981	Li-Gao R	2021-10-05	Diabetes	www.ncbi.nlm.nih.gov/pubmed/34610981	Genetic Studies of Metabolomics Change After a Liquid Meal Illuminate Novel Pathways for Glucose and Lipid Metabolism.	Fasting medium VLDL particle concentration	4734 individuals	NA	19p13.11		SUGP1			ENSG00000105705	NA	NA	rs739846-A	rs739846	0	739846	intron_variant	0	0.0742223	3e-12	11.5229		0.274035	[0.2-0.35] mmol/l decrease	Illumina [7701709] (imputed)	N
85	rs58489806	19	19419071	rs739846	2022-03-22	34610981	Li-Gao R	2021-10-05	Diabetes	www.ncbi.nlm.nih.gov/pubmed/34610981	Genetic Studies of Metabolomics Change After a Liquid Meal Illuminate Novel Pathways for Glucose and Lipid Metabolism.	Fasting phospholipid levels in medium VLDL	4734 individuals	NA	19p13.11		SUGP1			ENSG00000105705	NA	NA	rs739846-A	rs739846	0	739846	intron_variant	0	0.0742223	5e-13	12.301		0.283195	[0.21-0.36] mmol/l decrease	Illumina [7701709] (imputed)	N
85	rs58489806	19	19419071	rs739846	2022-03-22	34610981	Li-Gao R	2021-10-05	Diabetes	www.ncbi.nlm.nih.gov/pubmed/34610981	Genetic Studies of Metabolomics Change After a Liquid Meal Illuminate Novel Pathways for Glucose and Lipid Metabolism.	Fasting triglycerides in VLDL	4734 individuals	NA	19p13.11		SUGP1			ENSG00000105705	NA	NA	rs739846-A	rs739846	0	739846	intron_variant	0	0.0741596	2e-11	10.699		0.26316	[0.19-0.34] mmol/l decrease	Illumina [7701709] (imputed)	N
85	rs58489806	19	19419071	rs739846	2022-03-22	34610981	Li-Gao R	2021-10-05	Diabetes	www.ncbi.nlm.nih.gov/pubmed/34610981	Genetic Studies of Metabolomics Change After a Liquid Meal Illuminate Novel Pathways for Glucose and Lipid Metabolism.	Fasting triglycerides levels in small VLDL	4734 individuals	NA	19p13.11		SUGP1			ENSG00000105705	NA	NA	rs739846-A	rs739846	0	739846	intron_variant	0	0.0742694	7e-11	10.1549		0.255196	[0.18-0.33] mmol/l decrease	Illumina [7701709] (imputed)	N
85	rs58489806	19	19419071	rs739846	2022-03-22	34610981	Li-Gao R	2021-10-05	Diabetes	www.ncbi.nlm.nih.gov/pubmed/34610981	Genetic Studies of Metabolomics Change After a Liquid Meal Illuminate Novel Pathways for Glucose and Lipid Metabolism.	Postprandial phospholipid levels in medium VLDL	4348 individuals	NA	19p13.11		SUGP1			ENSG00000105705	NA	NA	rs739846-A	rs739846	0	739846	intron_variant	0	0.0732655	2e-08	7.69897		0.23146	[0.15-0.31] mmol/l decrease	Illumina [7701709] (imputed)	N
85	rs58489806	19	19419071	rs739846	2022-10-14	34610981	Li-Gao R	2021-10-05	Diabetes	www.ncbi.nlm.nih.gov/pubmed/34610981	Genetic Studies of Metabolomics Change After a Liquid Meal Illuminate Novel Pathways for Glucose and Lipid Metabolism.	Postprandial serum total triglycerides	4348 individuals	NA	19p13.11		SUGP1			ENSG00000105705	NA	NA	rs739846-A	rs739846	0	739846	intron_variant	0	0.0732655	1e-08	8		0.232492	[0.15-0.31] mmol/l decrease	Illumina [7701709] (imputed)	N
85	rs58489806	19	19419071	rs739846	2022-03-22	34610981	Li-Gao R	2021-10-05	Diabetes	www.ncbi.nlm.nih.gov/pubmed/34610981	Genetic Studies of Metabolomics Change After a Liquid Meal Illuminate Novel Pathways for Glucose and Lipid Metabolism.	Postprandial free cholesterol in small VLDL	4348 individuals	NA	19p13.11		SUGP1			ENSG00000105705	NA	NA	rs739846-A	rs739846	0	739846	intron_variant	0	0.0732655	6e-11	10.2218		0.267583	[0.19-0.35] mmol/l decrease	Illumina [7701709] (imputed)	N
85	rs58489806	19	19419071	rs739846	2022-03-22	34610981	Li-Gao R	2021-10-05	Diabetes	www.ncbi.nlm.nih.gov/pubmed/34610981	Genetic Studies of Metabolomics Change After a Liquid Meal Illuminate Novel Pathways for Glucose and Lipid Metabolism.	Postprandial total lipids in small VLDL	4348 individuals	NA	19p13.11		SUGP1			ENSG00000105705	NA	NA	rs739846-A	rs739846	0	739846	intron_variant	0	0.0732655	1e-10	10		0.262588	[0.18-0.34] mmol/l decrease	Illumina [7701709] (imputed)	N
85	rs58489806	19	19419071	rs739846	2022-03-22	34610981	Li-Gao R	2021-10-05	Diabetes	www.ncbi.nlm.nih.gov/pubmed/34610981	Genetic Studies of Metabolomics Change After a Liquid Meal Illuminate Novel Pathways for Glucose and Lipid Metabolism.	Postprandial small VLDL particle concentration	4348 individuals	NA	19p13.11		SUGP1			ENSG00000105705	NA	NA	rs739846-A	rs739846	0	739846	intron_variant	0	0.0732655	4e-10	9.39794		0.255401	[0.18-0.34] mmol/l decrease	Illumina [7701709] (imputed)	N
85	rs58489806	19	19419071	rs739846	2022-03-22	34610981	Li-Gao R	2021-10-05	Diabetes	www.ncbi.nlm.nih.gov/pubmed/34610981	Genetic Studies of Metabolomics Change After a Liquid Meal Illuminate Novel Pathways for Glucose and Lipid Metabolism.	Postprandial phospholipid levels in small VLDL	4348 individuals	NA	19p13.11		SUGP1			ENSG00000105705	NA	NA	rs739846-A	rs739846	0	739846	intron_variant	0	0.0732655	2e-10	9.69897		0.259494	[0.18-0.34] mmol/l decrease	Illumina [7701709] (imputed)	N
85	rs58489806	19	19419071	rs739846	2022-03-22	34610981	Li-Gao R	2021-10-05	Diabetes	www.ncbi.nlm.nih.gov/pubmed/34610981	Genetic Studies of Metabolomics Change After a Liquid Meal Illuminate Novel Pathways for Glucose and Lipid Metabolism.	Postprandial triglycerides in HDL	4348 individuals	NA	19p13.11		SUGP1			ENSG00000105705	NA	NA	rs739846-A	rs739846	0	739846	intron_variant	0	0.0732655	2e-09	8.69897		0.245618	[0.17-0.33] mmol/l decrease	Illumina [7701709] (imputed)	N
85	rs58489806	19	19419071	rs739846	2022-03-22	34610981	Li-Gao R	2021-10-05	Diabetes	www.ncbi.nlm.nih.gov/pubmed/34610981	Genetic Studies of Metabolomics Change After a Liquid Meal Illuminate Novel Pathways for Glucose and Lipid Metabolism.	Postprandial triglycerides levels in very small VLDL	4348 individuals	NA	19p13.11		SUGP1			ENSG00000105705	NA	NA	rs739846-A	rs739846	0	739846	intron_variant	0	0.0732824	9e-10	9.04576		0.250643	[0.17-0.33] mmol/l decrease	Illumina [7701709] (imputed)	N
85	rs58489806	19	19419071	rs739846	2022-03-22	34610981	Li-Gao R	2021-10-05	Diabetes	www.ncbi.nlm.nih.gov/pubmed/34610981	Genetic Studies of Metabolomics Change After a Liquid Meal Illuminate Novel Pathways for Glucose and Lipid Metabolism.	Postprandial triglycerides levels in medium HDL	4348 individuals	NA	19p13.11		SUGP1			ENSG00000105705	NA	NA	rs739846-A	rs739846	0	739846	intron_variant	0	0.0732824	5e-09	8.30103		0.239224	[0.16-0.32] mmol/l decrease	Illumina [7701709] (imputed)	N
85	rs58489806	19	19419071	rs739846	2022-03-22	34610981	Li-Gao R	2021-10-05	Diabetes	www.ncbi.nlm.nih.gov/pubmed/34610981	Genetic Studies of Metabolomics Change After a Liquid Meal Illuminate Novel Pathways for Glucose and Lipid Metabolism.	Postprandial monounsaturated fatty acids (16:1. 18:1)	4348 individuals	NA	19p13.11		SUGP1			ENSG00000105705	NA	NA	rs739846-A	rs739846	0	739846	intron_variant	0	0.073115	5e-10	9.30103		0.25696	[0.18-0.34] mmol/l decrease	Illumina [7701709] (imputed)	N
85	rs58489806	19	19419071	rs739846	2022-03-22	34610981	Li-Gao R	2021-10-05	Diabetes	www.ncbi.nlm.nih.gov/pubmed/34610981	Genetic Studies of Metabolomics Change After a Liquid Meal Illuminate Novel Pathways for Glucose and Lipid Metabolism.	Postprandial total cholesterol in medium VLDL	4348 individuals	NA	19p13.11		SUGP1			ENSG00000105705	NA	NA	rs739846-A	rs739846	0	739846	intron_variant	0	0.0732655	4e-10	9.39794		0.255125	[0.18-0.34] mmol/l decrease	Illumina [7701709] (imputed)	N
85	rs58489806	19	19419071	rs739846	2022-03-22	34610981	Li-Gao R	2021-10-05	Diabetes	www.ncbi.nlm.nih.gov/pubmed/34610981	Genetic Studies of Metabolomics Change After a Liquid Meal Illuminate Novel Pathways for Glucose and Lipid Metabolism.	Postprandial cholesterol esters in medium VLDL	4348 individuals	NA	19p13.11		SUGP1			ENSG00000105705	NA	NA	rs739846-A	rs739846	0	739846	intron_variant	0	0.0732655	5e-12	11.301		0.282861	[0.2-0.36] mmol/l decrease	Illumina [7701709] (imputed)	N
85	rs58489806	19	19419071	rs739846	2020-11-26	32561361	Innes H	2020-06-16	Gastroenterology	www.ncbi.nlm.nih.gov/pubmed/32561361	Genome-wide Association Study for Alcohol-related Cirrhosis Identifies Risk Loci in MARC1 and HNRNPUL1.	Aspartate transaminase levels in high alcohol intake	34101 British ancestry individuals	NA	19p13.11		SUGP1			ENSG00000105705	NA	NA	rs739846-?	rs739846	0	739846	intron_variant	0	0.07608	3e-16	15.5229		0.01579	unit increase	NR [6200000] (imputed)	N
85	rs58489806	19	19419071	rs739846	2020-11-26	32561361	Innes H	2020-06-16	Gastroenterology	www.ncbi.nlm.nih.gov/pubmed/32561361	Genome-wide Association Study for Alcohol-related Cirrhosis Identifies Risk Loci in MARC1 and HNRNPUL1.	Aspartate aminotransferase platelet ratio index in high alcohol intake	33330 British ancestry individuals	NA	19p13.11		SUGP1			ENSG00000105705	NA	NA	rs739846-?	rs739846	0	739846	intron_variant	0	0.07608	3e-08	7.52288		0.01451	unit increase	NR [6200000] (imputed)	N
85	rs58489806	19	19419071	rs739846	2020-11-26	32561361	Innes H	2020-06-16	Gastroenterology	www.ncbi.nlm.nih.gov/pubmed/32561361	Genome-wide Association Study for Alcohol-related Cirrhosis Identifies Risk Loci in MARC1 and HNRNPUL1.	Alanine transaminase levels in high alcohol intake	34238 British ancestry individuals	NA	19p13.11		SUGP1			ENSG00000105705	NA	NA	rs739846-?	rs739846	0	739846	intron_variant	0	0.07608	1e-18	18		0.02386	unit increase	NR [6200000] (imputed)	N
85	rs58489806	19	19419071	rs739846	2022-07-05	35668104	Cadby G	2022-06-06	Nat Commun	www.ncbi.nlm.nih.gov/pubmed/35668104	Comprehensive genetic analysis of the human lipidome identifies loci associated with lipid homeostasis with links to coronary artery disease.	Phosphatidylcholine (40:7) (a) levels	6057 European ancestry individuals	NA	19p13.11		SUGP1			ENSG00000105705	NA	NA	rs739846-A	rs739846	0	739846	intron_variant	0	NR	8e-18	17.0969		NA		Illumina [14981503] (imputed)	N
85	rs58489806	19	19419071	rs739846	2022-07-05	35668104	Cadby G	2022-06-06	Nat Commun	www.ncbi.nlm.nih.gov/pubmed/35668104	Comprehensive genetic analysis of the human lipidome identifies loci associated with lipid homeostasis with links to coronary artery disease.	Phosphatidylcholine (40:7) (a) levels	4492 European ancestry individuals	NA	19p13.11		SUGP1			ENSG00000105705	NA	NA	rs739846-A	rs739846	0	739846	intron_variant	0	NR	8e-11	10.0969		0.262	[0.18-0.34] unit decrease	Illumina [13869437] (imputed)	N
85	rs58489806	19	19419071	rs739846	2022-07-05	35668104	Cadby G	2022-06-06	Nat Commun	www.ncbi.nlm.nih.gov/pubmed/35668104	Comprehensive genetic analysis of the human lipidome identifies loci associated with lipid homeostasis with links to coronary artery disease.	Diacylglycerol (18:1_20:3) levels	4492 European ancestry individuals	NA	19p13.11		SUGP1			ENSG00000105705	NA	NA	rs739846-A	rs739846	0	739846	intron_variant	0	NR	8e-07	6.09691		0.199	[0.12-0.28] unit decrease	Illumina [13869437] (imputed)	N
85	rs58489806	19	19419071	rs739846	2022-07-05	35668104	Cadby G	2022-06-06	Nat Commun	www.ncbi.nlm.nih.gov/pubmed/35668104	Comprehensive genetic analysis of the human lipidome identifies loci associated with lipid homeostasis with links to coronary artery disease.	Phosphatidylcholine (16:1_20:4) levels	4492 European ancestry individuals	NA	19p13.11		SUGP1			ENSG00000105705	NA	NA	rs739846-A	rs739846	0	739846	intron_variant	0	NR	4e-06	5.39794		0.187	[0.11-0.27] unit decrease	Illumina [13869437] (imputed)	N
85	rs58489806	19	19425025	rs57962361	2021-05-18	32902719	Hebbar P	2020-09-09	Hum Genet	www.ncbi.nlm.nih.gov/pubmed/32902719	Genome-wide landscape establishes novel association signals for metabolic traits in the Arab population.	Triglyceride levels	2732 Kuwaiti ancestry individuals	NA	19p13.11	SUGP1	SUGP1			ENSG00000105705	NA	NA	rs57962361-?	rs57962361	0	57962361	intron_variant	0	NR	9e-07	6.04576		4.919	NR unit decrease	Illumina [up to 1520000] (imputed)	N
85	rs58489806	19	19456917	rs58489806	2021-08-13	34128465	Liu Y	2021-06-15	Elife	www.ncbi.nlm.nih.gov/pubmed/34128465	Genetic architecture of 11 organ traits derived from abdominal MRI using deep learning.	Liver volume	32860 European ancestry individuals	NA	19p13.11	MAU2	MAU2			ENSG00000129933	NA	NA	rs58489806-?	rs58489806	0	58489806	intron_variant	0	NR	3e-11	10.5229		0.0827	NR L increase	Affymetrix [9390170] (imputed)	N
85	rs58489806	19	19456917	rs58489806	2022-04-27	35213538	Richardson TG	2022-02-25	PLoS Biol	www.ncbi.nlm.nih.gov/pubmed/35213538	Characterising metabolomic signatures of lipid-modifying therapies through drug target mendelian randomisation.	Free cholesterol to total lipids ratio in IDL	115082 European ancestry individuals	NA	19p13.11		MAU2			ENSG00000129933	NA	NA	rs58489806-C	rs58489806	0	58489806	intron_variant	0	0.913563	9e-10	9.04576		0.0448465	[0.031-0.059] unit decrease	NR [11722792] (imputed)	N
85	rs58489806	19	19456917	rs58489806	2022-04-27	35213538	Richardson TG	2022-02-25	PLoS Biol	www.ncbi.nlm.nih.gov/pubmed/35213538	Characterising metabolomic signatures of lipid-modifying therapies through drug target mendelian randomisation.	Ratio of linoleic acid to total fatty acids	115006 European ancestry individuals	NA	19p13.11		MAU2			ENSG00000129933	NA	NA	rs58489806-C	rs58489806	0	58489806	intron_variant	0	0.913584	1e-08	8		0.0407904	[0.027-0.055] unit decrease	NR [11722792] (imputed)	N
85	rs58489806	19	19456917	rs58489806	2022-04-27	35213538	Richardson TG	2022-02-25	PLoS Biol	www.ncbi.nlm.nih.gov/pubmed/35213538	Characterising metabolomic signatures of lipid-modifying therapies through drug target mendelian randomisation.	Ratio of omega-6 fatty acids to total fatty acids	115006 European ancestry individuals	NA	19p13.11		MAU2			ENSG00000129933	NA	NA	rs58489806-C	rs58489806	0	58489806	intron_variant	0	0.913584	3e-23	22.5229		0.070387	[0.057-0.084] unit decrease	NR [11722792] (imputed)	N
85	rs58489806	19	19456917	rs58489806	2022-09-09	35788059	Buch S	2022-07-04	Gut	www.ncbi.nlm.nih.gov/pubmed/35788059	Genetic variation in <i>TERT</i> modifies the risk of hepatocellular carcinoma in alcohol-related cirrhosis: results from a genome-wide case-control study.	Hepatocellular carcinoma in alcohol related cirrhosis	1066 European ancestry cases 844 European ancestry controls	148 European ancestry cases. 1.022 European ancestry controls	19p13.11		MAU2			ENSG00000129933	NA	NA	rs58489806-T	rs58489806	0	58489806	intron_variant	0	NR	3e-12	11.5229		1.88	[1.57-1.97]	Illumina [7946762] (imputed)	N
85	rs58489806	19	19456917	rs58489806	2022-02-22	35047847	Miao Z	2021-08-24	HGG Adv	www.ncbi.nlm.nih.gov/pubmed/35047847	Identification of 90 NAFLD GWAS loci and establishment of NAFLD PRS and causal role of NAFLD in coronary artery disease.	Nonalcoholic fatty liver disease (imputed)	28396 European ancestry cases 108652 European ancestry controls	NA	19p13.11		MAU2			ENSG00000129933	NA	NA	rs58489806-?	rs58489806	0	58489806	intron_variant	0	NR	2e-08	7.69897		0.00903633	[0.0059-0.0122] unit decrease	NR [NR]	N
85	rs58489806	19	19456917	rs58489806	2020-12-14	32042192	Ruth KS	2020-02-10	Nat Med	www.ncbi.nlm.nih.gov/pubmed/32042192	Using human genetics to understand the disease impacts of testosterone in men and women.	Sex hormone-binding globulin levels adjusted for BMI	188908 European ancestry women	NA	19p13.11	NR	MAU2			ENSG00000129933	NA	NA	rs58489806-C	rs58489806	0	58489806	intron_variant	0	0.912819	5e-09	8.30103		0.0120784	[0.0078-0.0164] unit increase	Affymetrix [16585854] (imputed)	N
85	rs58489806	19	19456917	rs58489806	2022-06-13	35192695	Haas CB	2022-02-22	Endocrinology	www.ncbi.nlm.nih.gov/pubmed/35192695	Cross-ancestry genome-wide association studies of sex hormone concentrations in pre- and postmenopausal women.	Sex hormone-binding globulin levels	196901 European ancestry individuals	NA	19p13.11		MAU2			ENSG00000129933	NA	NA	rs58489806-T	rs58489806	0	58489806	intron_variant	0	0.0898338	3e-07	6.52288		0.0290253	[0.018-0.04] unit decrease	NR [NR] (imputed)	N
85	rs58489806	19	19456917	rs58489806	2022-06-13	35192695	Haas CB	2022-02-22	Endocrinology	www.ncbi.nlm.nih.gov/pubmed/35192695	Cross-ancestry genome-wide association studies of sex hormone concentrations in pre- and postmenopausal women.	Sex hormone-binding globulin levels	4522 African ancestry individuals 196901 European ancestry individuals	NA	19p13.11		MAU2			ENSG00000129933	NA	NA	rs58489806-?	rs58489806	0	58489806	intron_variant	0	NR	5e-07	6.30103		5.01	z score decrease	NR [NR] (imputed)	N
85	rs17217098	19	19460541	rs73001065	2022-03-22	34610981	Li-Gao R	2021-10-05	Diabetes	www.ncbi.nlm.nih.gov/pubmed/34610981	Genetic Studies of Metabolomics Change After a Liquid Meal Illuminate Novel Pathways for Glucose and Lipid Metabolism.	Fasting triglycerides levels in very large HDL	4734 individuals	NA	19p13.11		MAU2			ENSG00000129933	NA	NA	rs73001065-C	rs73001065	0	73001065	intron_variant	0	0.0706427	4e-08	7.39794		0.225534	[0.14-0.31] mmol/l decrease	Illumina [7701709] (imputed)	N
85	rs17217098	19	19460541	rs73001065	2016-07-08	25961943	Surakka I	2015-05-11	Nat Genet	www.ncbi.nlm.nih.gov/pubmed/25961943	The impact of low-frequency and rare variants on lipid levels.	LDL cholesterol	up 62166 European ancestry individuals	NA	19p13.11	CILP2	MAU2			ENSG00000129933	NA	NA	rs73001065-G	rs73001065	0	73001065	intron_variant	0	0.93	3e-23	22.5229		0.114	[0.09-0.138] s.d. increase	Affymetrix. Illumina. Perlegen [up to 9657952] (imputed)	N
85	rs17217098	19	19460541	rs73001065	2019-02-14	29507422	Hoffmann TJ	2018-03-05	Nat Genet	www.ncbi.nlm.nih.gov/pubmed/29507422	A large electronic-health-record-based genome-wide study of serum lipids.	Total cholesterol levels	76627 European ancestry individuals 7795 Hispanic individuals 6855 East Asian ancestry individuals 2958 African American individuals 439 South Asian ancestry individuals	NA	19p13.11	NR	MAU2			ENSG00000129933	NA	NA	rs73001065-G	rs73001065	0	73001065	intron_variant	0	0.934	1e-23	23	(EA)	0.093	unit increase	Affymetrix [at least 7091467] (imputed)	N
85	rs17217098	19	19460541	rs73001065	2019-02-14	29507422	Hoffmann TJ	2018-03-05	Nat Genet	www.ncbi.nlm.nih.gov/pubmed/29507422	A large electronic-health-record-based genome-wide study of serum lipids.	Total cholesterol levels	76627 European ancestry individuals 7795 Hispanic individuals 6855 East Asian ancestry individuals 2958 African American individuals 439 South Asian ancestry individuals	NA	19p13.11	NR	MAU2			ENSG00000129933	NA	NA	rs73001065-G	rs73001065	0	73001065	intron_variant	0	NR	2e-24	23.699		0.091	unit increase	Affymetrix [at least 7091467] (imputed)	N
85	rs17217098	19	19460541	rs73001065	2019-02-14	29507422	Hoffmann TJ	2018-03-05	Nat Genet	www.ncbi.nlm.nih.gov/pubmed/29507422	A large electronic-health-record-based genome-wide study of serum lipids.	Triglycerides	76627 European ancestry individuals 7795 Hispanic individuals 6855 East Asian ancestry individuals 2958 African American individuals 439 South Asian ancestry individuals	NA	19p13.11	NR	MAU2			ENSG00000129933	NA	NA	rs73001065-G	rs73001065	0	73001065	intron_variant	0	0.934	3e-32	31.5229	(EA)	0.1	unit increase	Affymetrix [at least 7091467] (imputed)	N
85	rs17217098	19	19460541	rs73001065	2019-02-14	29507422	Hoffmann TJ	2018-03-05	Nat Genet	www.ncbi.nlm.nih.gov/pubmed/29507422	A large electronic-health-record-based genome-wide study of serum lipids.	Triglycerides	76627 European ancestry individuals 7795 Hispanic individuals 6855 East Asian ancestry individuals 2958 African American individuals 439 South Asian ancestry individuals	NA	19p13.11	NR	MAU2			ENSG00000129933	NA	NA	rs73001065-G	rs73001065	0	73001065	intron_variant	0	NR	3e-36	35.5229		0.102	unit increase	Affymetrix [at least 7091467] (imputed)	N
85	rs17217098	19	19460541	rs73001065	2019-07-02	31217584	Wojcik GL	2019-06-19	Nature	www.ncbi.nlm.nih.gov/pubmed/31217584	Genetic analyses of diverse populations improves discovery for complex traits.	Triglyceride levels	9980 African American individuals 17856 Hispanic/Latino individuals 2381 Asian ancestry individuals 1915 Native Hawaiian ancestry individuals 604 Native American ancestry individuals 360 individuals	NA	19p13.11	NR	MAU2			ENSG00000129933	NA	NA	rs73001065-?	rs73001065	0	73001065	intron_variant	0	NR	2e-06	5.69897		0.0593626	[0.035-0.084] unit decrease	Illumina [31978265] (imputed)	N
85	rs17217098	19	19460541	rs73001065	2019-02-14	29507422	Hoffmann TJ	2018-03-05	Nat Genet	www.ncbi.nlm.nih.gov/pubmed/29507422	A large electronic-health-record-based genome-wide study of serum lipids.	Low density lipoprotein cholesterol levels	76627 European ancestry individuals 7795 Hispanic individuals 6855 East Asian ancestry individuals 2958 African American individuals 439 South Asian ancestry individuals	NA	19p13.11	NR	MAU2			ENSG00000129933	NA	NA	rs73001065-G	rs73001065	0	73001065	intron_variant	0	0.934	2e-13	12.699	(EA)	0.07	unit increase	Affymetrix [at least 7091467] (imputed)	N
85	rs17217098	19	19460541	rs73001065	2019-02-14	29507422	Hoffmann TJ	2018-03-05	Nat Genet	www.ncbi.nlm.nih.gov/pubmed/29507422	A large electronic-health-record-based genome-wide study of serum lipids.	Low density lipoprotein cholesterol levels	76627 European ancestry individuals 7795 Hispanic individuals 6855 East Asian ancestry individuals 2958 African American individuals 439 South Asian ancestry individuals	NA	19p13.11	NR	MAU2			ENSG00000129933	NA	NA	rs73001065-G	rs73001065	0	73001065	intron_variant	0	NR	2e-13	12.699		0.067	unit increase	Affymetrix [at least 7091467] (imputed)	N
85	rs17217098	19	19460541	rs73001065	2020-11-24	33067605	Folkersen L	2020-10-16	Nat Metab	www.ncbi.nlm.nih.gov/pubmed/33067605	Genomic and drug target evaluation of 90 cardiovascular proteins in 30.931 individuals.	Cathepsin D levels	21758 European ancestry individuals	9.173 individuals	19p13.11		MAU2			ENSG00000129933	NA	NA	rs73001065-C	rs73001065	0	73001065	intron_variant	0	0.075	2e-15	14.699		0.1066	unit increase	Affymetrix. Illumina [20300000] (imputed)	N
85	rs17217098	19	19460541	rs73001065	2021-11-17	34535985	Fairfield CJ	2021-09-17	Hepatol Commun	www.ncbi.nlm.nih.gov/pubmed/34535985	Genome-Wide Association Study of NAFLD Using Electronic Health Records.	Nonalcoholic fatty liver disease	4761 European ancestry cases 373227 European ancestry controls	2.656 European ancestry cases. 32.602 European ancestry controls	19p13.11		MAU2			ENSG00000129933	NA	NA	rs73001065-C	rs73001065	0	73001065	intron_variant	0	0.071	8e-30	29.0969		1.41	[1.32-1.51]	Affymetrix [9723654] (imputed)	N
85	rs17217098	19	19460541	rs73001065	2022-02-22	35047847	Miao Z	2021-08-24	HGG Adv	www.ncbi.nlm.nih.gov/pubmed/35047847	Identification of 90 NAFLD GWAS loci and establishment of NAFLD PRS and causal role of NAFLD in coronary artery disease.	Nonalcoholic fatty liver disease	2181 European ancestry cases 2444 European ancestry controls	NA	19p13.11		MAU2			ENSG00000129933	NA	NA	rs73001065-?	rs73001065	0	73001065	intron_variant	0	NR	1e-08	8		0.0746081	[0.049-0.1] unit decrease	NR [NR]	N
85	rs17217098	19	19460541	rs73001065	2022-07-05	35668104	Cadby G	2022-06-06	Nat Commun	www.ncbi.nlm.nih.gov/pubmed/35668104	Comprehensive genetic analysis of the human lipidome identifies loci associated with lipid homeostasis with links to coronary artery disease.	Triacylglycerol (54:1) [NL-18:1] levels	4492 European ancestry individuals	NA	19p13.11		MAU2			ENSG00000129933	NA	NA	rs73001065-C	rs73001065	0	73001065	intron_variant	0	NR	2e-11	10.699		0.279	[0.2-0.36] unit increase	Illumina [13869437] (imputed)	N
85	rs17217098	19	19460541	rs73001065	2022-07-05	35668104	Cadby G	2022-06-06	Nat Commun	www.ncbi.nlm.nih.gov/pubmed/35668104	Comprehensive genetic analysis of the human lipidome identifies loci associated with lipid homeostasis with links to coronary artery disease.	Triacylglycerol (54:2) [NL-18:0] levels	4492 European ancestry individuals	NA	19p13.11		MAU2			ENSG00000129933	NA	NA	rs73001065-C	rs73001065	0	73001065	intron_variant	0	NR	2e-08	7.69897		0.235	[0.15-0.32] unit increase	Illumina [13869437] (imputed)	N
85	rs58489806	19	19462702	rs11672355	2022-07-05	35668104	Cadby G	2022-06-06	Nat Commun	www.ncbi.nlm.nih.gov/pubmed/35668104	Comprehensive genetic analysis of the human lipidome identifies loci associated with lipid homeostasis with links to coronary artery disease.	Phosphatidylcholine (36:6) (a) levels	4492 European ancestry individuals	NA	19p13.11		MAU2			ENSG00000129933	NA	NA	rs11672355-C	rs11672355	0	11672355	intron_variant	0	NR	6e-06	5.22185		0.154	[0.087-0.221] unit decrease	Illumina [13869437] (imputed)	N
85	rs58489806	19	19467545	rs2285626	2022-12-16	36333282	Kim YJ	2022-11-04	Nat Commun	www.ncbi.nlm.nih.gov/pubmed/36333282	The contribution of common and rare genetic variants to variation in metabolic traits in 288.137 East Asians.	Alanine aminotransferase levels	288127 East Asian ancestry individuals	NA	19p13.11		MAU2			ENSG00000129933	NA	NA	rs2285626-T	rs2285626	0	2285626	3_prime_UTR_variant	0	0.1585	9e-12	11.0458		0.0254	[0.018-0.033] unit increase	NR [6000000] (imputed)	N
85	rs58489806	19	19467545	rs2285626	2023-06-26	37277458	Vosberg DE	2023-06-05	Sci Rep	www.ncbi.nlm.nih.gov/pubmed/37277458	The genetics of a "femaleness/maleness" score in cardiometabolic traits in the UK biobank.	Multi-trait sum score	161906 European ancestry females	NA	19p13.11		MAU2			ENSG00000129933	NA	NA	rs2285626-?	rs2285626	0	2285626	3_prime_UTR_variant	0	NR	2e-09	8.69897		NA		Affymetrix [8642454] (imputed)	N
85	rs17217098	19	19477877	rs56255430	2019-09-23	31451708	Hellwege JN	2019-08-26	Nat Commun	www.ncbi.nlm.nih.gov/pubmed/31451708	Mapping eGFR loci to the renal transcriptome and phenome in the VA Million Veteran Program.	Estimated glomerular filtration rate	70762 European ancestry diabetic individuals 152624 European ancestry non-diabetic individuals 20967 African American diabetic individuals 36369 African American non-diabetic individuals	567.401 European ancestry individuals. 165.726 East Asian ancestry individuals. 13.359 South Asian ancestry individuals. 13.842 African American ancestry individuals. 4.961 Hispanic ancestry individuals	19p13.11	MAU2	MAU2 - GATAD2A	ENSG00000129933	ENSG00000167491		8314	18758	rs56255430-A	rs56255430	0	56255430	TF_binding_site_variant	1	0.918	6e-08	7.22185		0.0027	[0.0015-0.0039] unit increase	Affymetrix [NR] (imputed)	N
85	rs17217098	19	19477877	rs56255430	2022-02-15	35078996	Gudjonsson A	2022-01-25	Nat Commun	www.ncbi.nlm.nih.gov/pubmed/35078996	A genome-wide association study of serum proteins reveals shared loci with common diseases.	Serum levels of protein PCYOX1	5340 Icelandic ancestry individuals	NA	19p13.11		MAU2 - GATAD2A	ENSG00000129933	ENSG00000167491		8314	18758	rs56255430-C	rs56255430	0	56255430	TF_binding_site_variant	1	0.0762	3e-14	13.5229		0.244287	[0.18-0.31] unit decrease	Illumina [7506463] (imputed)	N
85	rs17217098	19	19477877	rs56255430	2022-05-26	34272381	Stanzick KJ	2021-07-16	Nat Commun	www.ncbi.nlm.nih.gov/pubmed/34272381	Discovery and prioritization of variants and genes for kidney function in >1.2 million individuals.	Estimated glomerular filtration rate (creatinine)	1004040 European ancestry individuals	417.288 European ancestry individuals	19p13.11		MAU2 - GATAD2A	ENSG00000129933	ENSG00000167491		8314	18758	rs56255430-C	rs56255430	0	56255430	TF_binding_site_variant	1	0.0819	2e-13	12.699	(conditioned on rs845332. rs78030362)	0.00367739	[0.0027-0.0047] unit decrease	NR [13635145] (imputed)	N
85	rs17217098	19	19477877	rs56255430	2022-08-04	35710981	Liu H	2022-06-16	Nat Genet	www.ncbi.nlm.nih.gov/pubmed/35710981	Epigenomic and transcriptomic analyses define core cell types. genes and targetable mechanisms for kidney disease.	Estimated glomerular filtration rate (creatinine)	1205871 European ancestry individuals 168300 East Asian ancestry individuals 63553 African ancestry individuals 23509 Hispanic or Latin American individuals 22103 African American individuals 21791 Central Asian or South Asian ancestry individuals 1502 Middle Eastern ancestry individuals 939 other admixed ancestry individuals 602 Native American ancestry individuals 150 Asian ancestry individuals 339 individuals	NA	19p13.11		MAU2 - GATAD2A	ENSG00000129933	ENSG00000167491		8314	18758	rs56255430-C	rs56255430	0	56255430	TF_binding_site_variant	1	0.0795	4e-20	19.3979		9.195	z score decrease	Affymetrix. Illumina [12653804] (imputed)	N
85	rs58489806	19	19484008	rs59148799	2023-06-26	37277458	Vosberg DE	2023-06-05	Sci Rep	www.ncbi.nlm.nih.gov/pubmed/37277458	The genetics of a "femaleness/maleness" score in cardiometabolic traits in the UK biobank.	Multi-trait sum score	141980 European ancestry males	NA	19p13.11		MAU2 - GATAD2A	ENSG00000129933	ENSG00000167491		14445	12627	rs59148799-?	rs59148799	0	59148799	intergenic_variant	1	NR	2e-13	12.699		NA		Affymetrix [8644321] (imputed)	N
85	rs17217098	19	19494483	rs150268548	2017-09-21	28736931	Rotroff DM	2017-07-24	Clin Pharmacol Ther	www.ncbi.nlm.nih.gov/pubmed/28736931	Genetic Variants in HSD17B3. SMAD3. and IPO11 Impact Circulating Lipids in Response to Fenofibrate in Individuals With Type 2 Diabetes.	LDL cholesterol change in response to fenofibrate in statin-treated type 2 diabetes	781 European ancestry individuals 138 African American ancestry individuals 345 unknown ancestry individuals		19p13.11	PBX4. MAU2	MAU2 - GATAD2A	ENSG00000129933	ENSG00000167491		24920	2152	rs150268548-?	rs150268548	0	150268548	upstream_gene_variant	1	NR	9e-08	7.04576	(EA)	0.028	unit decrease	Affymetrix. Illumina [8129838] (imputed)	N
85	rs17217098	19	19494483	rs150268548	2016-12-20	27002377	Irvin MR	2016-07-01	Pharmacogenet Genomics	www.ncbi.nlm.nih.gov/pubmed/27002377	A genome-wide study of lipid response to fenofibrate in Caucasians: a combined analysis of the GOLDN and ACCORD studies.	Response to fenofibrate (LDL cholesterol levels)	1594 European ancestry individuals	350 Hispanic individuals. 138 African American individuals	19p13.11	MAU2. GATAD2A	MAU2 - GATAD2A	ENSG00000129933	ENSG00000167491		24920	2152	rs150268548-G	rs150268548	0	150268548	upstream_gene_variant	1	0.92	2e-08	7.69897	(European)	0.05	[0.011-0.089] unit decrease	Affymetrix [6982258] (imputed)	N
85	rs17217098	19	19494483	rs150268548	2022-07-05	35668104	Cadby G	2022-06-06	Nat Commun	www.ncbi.nlm.nih.gov/pubmed/35668104	Comprehensive genetic analysis of the human lipidome identifies loci associated with lipid homeostasis with links to coronary artery disease.	Ceramide (d18:2/24:1) levels	4492 European ancestry individuals	NA	19p13.11		MAU2 - GATAD2A	ENSG00000129933	ENSG00000167491		24920	2152	rs150268548-A	rs150268548	0	150268548	upstream_gene_variant	1	NR	1e-06	6		0.207	[0.12-0.29] unit decrease	Illumina [13869437] (imputed)	N
85	rs17217098	19	19494483	rs150268548	2022-07-05	35668104	Cadby G	2022-06-06	Nat Commun	www.ncbi.nlm.nih.gov/pubmed/35668104	Comprehensive genetic analysis of the human lipidome identifies loci associated with lipid homeostasis with links to coronary artery disease.	Ceramide (d18:1/24:1) levels	4492 European ancestry individuals	NA	19p13.11		MAU2 - GATAD2A	ENSG00000129933	ENSG00000167491		24920	2152	rs150268548-A	rs150268548	0	150268548	upstream_gene_variant	1	NR	5e-06	5.30103		0.195	[0.11-0.28] unit decrease	Illumina [13869437] (imputed)	N
85	rs17217098	19	19494483	rs150268548	2022-07-05	35668104	Cadby G	2022-06-06	Nat Commun	www.ncbi.nlm.nih.gov/pubmed/35668104	Comprehensive genetic analysis of the human lipidome identifies loci associated with lipid homeostasis with links to coronary artery disease.	Ceramide (d18:1/26:0) levels	4492 European ancestry individuals	NA	19p13.11		MAU2 - GATAD2A	ENSG00000129933	ENSG00000167491		24920	2152	rs150268548-A	rs150268548	0	150268548	upstream_gene_variant	1	NR	5e-07	6.30103		0.213	[0.13-0.3] unit decrease	Illumina [13869437] (imputed)	N
85	rs17217098	19	19494483	rs150268548	2022-07-05	35668104	Cadby G	2022-06-06	Nat Commun	www.ncbi.nlm.nih.gov/pubmed/35668104	Comprehensive genetic analysis of the human lipidome identifies loci associated with lipid homeostasis with links to coronary artery disease.	Ceramide (d17:1/24:1) levels	4492 European ancestry individuals	NA	19p13.11		MAU2 - GATAD2A	ENSG00000129933	ENSG00000167491		24920	2152	rs150268548-A	rs150268548	0	150268548	upstream_gene_variant	1	NR	5e-06	5.30103		0.196	[0.11-0.28] unit decrease	Illumina [13869437] (imputed)	N
85	rs58489806	19	19503573	rs10408875	2023-01-09	35884923	Lee SB	2022-07-06	Biomedicines	www.ncbi.nlm.nih.gov/pubmed/35884923	Dyslipidaemia-Genotype Interactions with Nutrient Intake and Cerebro-Cardiovascular Disease.	Triglyceride levels	58701 Korean ancestry individuals	NA	19p13.11		GATAD2A			ENSG00000167491	NA	NA	rs10408875-C	rs10408875	0	10408875	intron_variant	0	NR	8e-09	8.09691		3.57	[2.36-4.78] unit decrease	Affymetrix [7975321] (imputed)	N
85	rs58489806	19	19508013	rs10424702	2021-05-10	32853455	Schwantes-An TH	2020-08-27	Hepatology	www.ncbi.nlm.nih.gov/pubmed/32853455	Genome-wide association study and meta-analysis on alcohol-related liver cirrhosis identifies novel genetic risk factors.	Cirrhosis (alcohol related)	1128 European ancestry cases 849 European ancestry heavy-drinking controls	up to 2.369 European ancestry cases. up to 10.434 European ancestry heavy-drinking controls	19p13.11	GATAD2A	GATAD2A			ENSG00000167491	NA	NA	rs10424702-A	rs10424702	0	10424702	intron_variant	0	NR	1e-06	6		0.2439	[0.15-0.34] unit decrease	Illumina [9377111] (imputed)	N
85	rs58489806	19	19513570	rs111901094	2018-08-16	29899525	Klimentidis YC	2018-06-13	Int J Obes (Lond)	www.ncbi.nlm.nih.gov/pubmed/29899525	Genome-wide association study of habitual physical activity in over 377.000 UK Biobank participants identifies multiple variants including CADM2 and APOE.	Strenuous sports or other exercises	124842 European ancestry active cases 225650 European ancestry inactive controls	NA	19p13.11	GATAD2A	GATAD2A			ENSG00000167491	NA	NA	rs111901094-G	rs111901094	0	111901094	intron_variant	0	0.82	3e-09	8.52288		1.04		Affymetrix [11800000] (imputed)	N
85	rs58489806	19	19513570	rs111901094	2020-06-17	32317632	van de Vegte YJ	2020-04-21	Nat Commun	www.ncbi.nlm.nih.gov/pubmed/32317632	Genome-wide association studies and Mendelian randomization analyses for leisure sedentary behaviours.	Leisure sedentary behaviour (television watching)	408815 European ancestry individuals	NA	19p13.11	NR	GATAD2A			ENSG00000167491	NA	NA	rs111901094-?	rs111901094	0	111901094	intron_variant	0	NR	2e-09	8.69897		0.0170799	[0.011-0.023] unit decrease	Affymetrix [19400418] (imputed)	N
85	rs58489806	19	19539891	rs8182472	2022-10-24	34321204	Harrison S	2021-07-28	Sci Adv	www.ncbi.nlm.nih.gov/pubmed/34321204	Testosterone and socioeconomic position: Mendelian randomization in 306.248 men and women in UK Biobank.	Albumin levels	148248 British ancestry men	NA	19p13.11		GATAD2A			ENSG00000167491	NA	NA	rs8182472-C	rs8182472	0	8182472	intron_variant	0	0.12	6e-09	8.22185		0.11	[0.073-0.147] g/L increase	Affymetrix [NR] (imputed)	N
85	rs17217098	19	19578743	rs73002956	2022-04-27	35213538	Richardson TG	2022-02-25	PLoS Biol	www.ncbi.nlm.nih.gov/pubmed/35213538	Characterising metabolomic signatures of lipid-modifying therapies through drug target mendelian randomisation.	Cholesteryl ester levels in very small VLDL	115082 European ancestry individuals	NA	19p13.11		GATAD2A			ENSG00000167491	NA	NA	rs73002956-A	rs73002956	0	73002956	intron_variant	0	0.91597	3e-28	27.5229		0.0793201	[0.065-0.093] unit increase	NR [11722792] (imputed)	N
85	rs17217098	19	19610596	rs3794991	2017-10-20	28869590	Zhao W	2017-09-04	Nat Genet	www.ncbi.nlm.nih.gov/pubmed/28869590	Identification of new susceptibility loci for type 2 diabetes and shared etiological pathways with coronary heart disease.	Type 2 diabetes	6353 South Asian ancestry cases 7179 South Asian ancestry controls 3871 European ancestry cases 16427 European ancestry controls 34840 cases 114981 controls	7.888 South Asian ancestry cases. 20.679 South Asian ancestry controls. 387 European ancestry cases. 2.092 European ancestry controls. 19.998 East Asian ancestry cases. 30.983 East Asian ancestry controls	19p13.11	GATAD2A. CILP2	GATAD2A			ENSG00000167491	NA	NA	rs3794991-T	rs3794991	0	3794991	intron_variant	0	0.0775	4e-09	8.39794		0.077	[0.052-0.102] unit increase	Affymetrix. Illumina [NR] (imputed)	N
85	rs17217098	19	19610596	rs3794991	2017-10-20	28869590	Zhao W	2017-09-04	Nat Genet	www.ncbi.nlm.nih.gov/pubmed/28869590	Identification of new susceptibility loci for type 2 diabetes and shared etiological pathways with coronary heart disease.	Type 2 diabetes	6353 South Asian ancestry cases 7179 South Asian ancestry controls 3871 European ancestry cases 16427 European ancestry controls 34840 cases 114981 controls	7.888 South Asian ancestry cases. 20.679 South Asian ancestry controls. 387 European ancestry cases. 2.092 European ancestry controls. 19.998 East Asian ancestry cases. 30.983 East Asian ancestry controls	19p13.11	GATAD2A. CILP2	GATAD2A			ENSG00000167491	NA	NA	rs3794991-T	rs3794991	0	3794991	intron_variant	0	0.0775	9e-13	12.0458	(EA)	0.1299	[0.094-0.166] unit increase	Affymetrix. Illumina [NR] (imputed)	N
85	rs17217098	19	19610596	rs3794991	2021-05-10	32853455	Schwantes-An TH	2020-08-27	Hepatology	www.ncbi.nlm.nih.gov/pubmed/32853455	Genome-wide association study and meta-analysis on alcohol-related liver cirrhosis identifies novel genetic risk factors.	Cirrhosis (alcohol related)	1128 European ancestry cases 849 European ancestry heavy-drinking controls	up to 2.369 European ancestry cases. up to 10.434 European ancestry heavy-drinking controls	19p13.11	GATAD2A	GATAD2A			ENSG00000167491	NA	NA	rs3794991-T	rs3794991	0	3794991	intron_variant	0	NR	3e-09	8.52288		0.42	[0.28-0.56] unit increase	Illumina [9377111] (imputed)	N
85	rs17217098	19	19610596	rs3794991	2021-08-24	34021172	Christakoudi S	2021-05-21	Sci Rep	www.ncbi.nlm.nih.gov/pubmed/34021172	GWAS of allometric body-shape indices in UK Biobank identifies loci suggesting associations with morphogenesis. organogenesis. adrenal cell renewal and cancer.	Hip circumference adjusted for BMI	219872 British ancestry women	NA	19p13.11	GATAD2A	GATAD2A			ENSG00000167491	NA	NA	rs3794991-T	rs3794991	0	3794991	intron_variant	0	NR	7e-09	8.1549		0.0292868	[0.019-0.039] unit decrease	Affymetrix [321016] (imputed)	N
85	rs17217098	19	19610596	rs3794991	2021-11-24	34737425	Mansour Aly D	2021-11-04	Nat Genet	www.ncbi.nlm.nih.gov/pubmed/34737425	Genome-wide association analyses highlight etiological differences underlying newly defined subtypes of diabetes.	Mild age-related type 2 diabetes	2861 Scandinavian ancestry cases 2744 Scandinavian ancestry controls	NA	19p13.11	GATAD2A	GATAD2A			ENSG00000167491	NA	NA	rs3794991-T	rs3794991	0	3794991	intron_variant	0	0.0981095	9e-06	5.04576		1.321	[1.168 - 1.494]	Illumina [5397657] (imputed)	N
85	rs17217098	19	19610596	rs3794991	2023-03-13	36635386	Chen Y	2023-01-12	Nat Genet	www.ncbi.nlm.nih.gov/pubmed/36635386	Genomic atlas of the plasma metabolome prioritizes metabolites implicated in human diseases.	Linoleoyl-arachidonoyl-glycerol (18:2/20:4) [1] levels	7731 European ancestry individuals	NA	19p13.11		GATAD2A			ENSG00000167491	NA	NA	rs3794991-T	rs3794991	0	3794991	intron_variant	0	0.0819161	4e-13	12.3979		0.212829	[0.16-0.27] unit decrease	Affymetrix [15406515] (imputed)	N
85	rs17217098	19	19610596	rs3794991	2022-04-27	35213538	Richardson TG	2022-02-25	PLoS Biol	www.ncbi.nlm.nih.gov/pubmed/35213538	Characterising metabolomic signatures of lipid-modifying therapies through drug target mendelian randomisation.	Phospholipids to total lipids ratio in very large VLDL	114160 European ancestry individuals	NA	19p13.11		GATAD2A			ENSG00000167491	NA	NA	rs3794991-C	rs3794991	0	3794991	intron_variant	0	0.915494	2e-08	7.69897		0.0422139	[0.028-0.057] unit increase	NR [11722792] (imputed)	N
85	rs17217098	19	19610596	rs3794991	2022-05-26	34272381	Stanzick KJ	2021-07-16	Nat Commun	www.ncbi.nlm.nih.gov/pubmed/34272381	Discovery and prioritization of variants and genes for kidney function in >1.2 million individuals.	Estimated glomerular filtration rate (creatinine)	1004040 European ancestry individuals 165726 East Asian ancestry individuals 13842 African American individuals 13359 South Asian ancestry individuals 4961 Hispanic individuals 2 individuals	417.288 European ancestry individuals	19p13.11		GATAD2A			ENSG00000167491	NA	NA	rs3794991-T	rs3794991	0	3794991	intron_variant	0	0.0872299	1e-21	21		0.00349794	[0.0028-0.0042] unit decrease	NR [13633840] (imputed)	N
85	rs17217098	19	19610596	rs3794991	2022-05-10	33414548	Lotta LA	2021-01-07	Nat Genet	www.ncbi.nlm.nih.gov/pubmed/33414548	A cross-platform approach identifies genetic regulators of human metabolism and health.	Phosphatidylcholine diacyl C36:6 levels	16837 Caucasian ancestry individuals	NA	19p13.11		GATAD2A			ENSG00000167491	NA	NA	rs3794991-C	rs3794991	0	3794991	intron_variant	0	0.9141	3e-12	11.5229		6.965	(zscore) increase	Affymetrix. Illumina [5791314] (imputed)	N
85	rs17217098	19	19610596	rs3794991	2022-05-10	33414548	Lotta LA	2021-01-07	Nat Genet	www.ncbi.nlm.nih.gov/pubmed/33414548	A cross-platform approach identifies genetic regulators of human metabolism and health.	Phosphatidylcholine acyl-alkyl C38:0 levels	16837 Caucasian ancestry individuals	NA	19p13.11		GATAD2A			ENSG00000167491	NA	NA	rs3794991-C	rs3794991	0	3794991	intron_variant	0	0.9143	1e-14	14		7.726	(zscore) increase	Affymetrix. Illumina [5791382] (imputed)	N
85	rs17217098	19	19610596	rs3794991	2022-05-26	34272381	Stanzick KJ	2021-07-16	Nat Commun	www.ncbi.nlm.nih.gov/pubmed/34272381	Discovery and prioritization of variants and genes for kidney function in >1.2 million individuals.	Estimated glomerular filtration rate (cystatin c)	460826 European or unknown ancestry individuals	NA	19p13.11		GATAD2A			ENSG00000167491	NA	NA	rs3794991-T	rs3794991	0	3794991	intron_variant	0	0.0847	5e-08	7.30103		0.0045	[0.0029-0.0061] unit decrease	NR [13621211] (imputed)	N
85	rs58489806	19	19613622	rs57009615	2021-07-09	33031748	Feofanova EV	2020-10-01	Am J Hum Genet	www.ncbi.nlm.nih.gov/pubmed/33031748	A Genome-wide Association Study Discovers 46 Loci of the Human Metabolome in the Hispanic Community Health Study/Study of Latinos.	Serum metabolite levels	3926 Hispanic/Latino individuals	NA	19p13.11	GATAD2A	GATAD2A			ENSG00000167491	NA	NA	rs57009615-A	rs57009615	0	57009615	intron_variant	0	0.824908	2e-11	10.699	(linoleoyl-arachidonoyl-glycerol (18:2/20:4) [1]*)	0.198	[0.14-0.26] unit increase	Illumina [13039987] (imputed)	N
85	rs58489806	19	19613622	rs57009615	2023-01-09	35884923	Lee SB	2022-07-06	Biomedicines	www.ncbi.nlm.nih.gov/pubmed/35884923	Dyslipidaemia-Genotype Interactions with Nutrient Intake and Cerebro-Cardiovascular Disease.	Triglyceride levels	58701 Korean ancestry individuals	NA	19p13.11		GATAD2A			ENSG00000167491	NA	NA	rs57009615-G	rs57009615	0	57009615	intron_variant	0	NR	4e-11	10.3979		3.81	[2.68-4.94] unit decrease	Affymetrix [7975321] (imputed)	N
85	rs58489806	19	19613622	rs57009615	2022-11-17	34887591	Graham SE	2021-12-09	Nature	www.ncbi.nlm.nih.gov/pubmed/34887591	The power of genetic diversity in genome-wide association studies of lipids.	Triglyceride levels	48057 Hispanic individuals	NA	19p13.11		GATAD2A			ENSG00000167491	NA	NA	rs57009615-G	rs57009615	0	57009615	intron_variant	0	0.169667	1e-28	28		0.113471	[0.094-0.133] unit decrease	NR [52000000] (imputed)	N
85	rs17217098	19	19658472	rs16996148	2008-09-16	18193043	Willer CJ	2008-01-13	Nat Genet	www.ncbi.nlm.nih.gov/pubmed/18193043	Newly identified loci that influence lipid concentrations and risk of coronary artery disease.	LDL cholesterol	8589 European ancestry individuals	12.981 European ancestry individuals	19p13.11	NCAN. CILP2	CILP2 - PBX4	ENSG00000160161	ENSG00000105717		1004	14044	rs16996148-G	rs16996148	0	16996148	downstream_gene_variant	1	0.89	3e-09	8.52288		3.32	[NR] mg/dl increase	Affymetrix. Illumina [~ 2261000] (imputed)	N
85	rs17217098	19	19658472	rs16996148	2008-09-16	18193043	Willer CJ	2008-01-13	Nat Genet	www.ncbi.nlm.nih.gov/pubmed/18193043	Newly identified loci that influence lipid concentrations and risk of coronary artery disease.	Triglycerides	8684 European ancestry individuals	9.741 European ancestry individuals	19p13.11	CILP2. NCAN	CILP2 - PBX4	ENSG00000160161	ENSG00000105717		1004	14044	rs16996148-G	rs16996148	0	16996148	downstream_gene_variant	1	0.92	3e-09	8.52288		6.1	[NR] mg/dl increase	Affymetrix. Illumina [~ 2261000] (imputed)	N
85	rs17217098	19	19658472	rs16996148	2008-06-16	18193044	Kathiresan S	2008-01-13	Nat Genet	www.ncbi.nlm.nih.gov/pubmed/18193044	Six new loci associated with blood low-density lipoprotein cholesterol. high-density lipoprotein cholesterol or triglycerides in humans.	Triglycerides	2758 European ancestry individuals	18.554 European ancestry individuals	19p13.11	CILP2. PBX4	CILP2 - PBX4	ENSG00000160161	ENSG00000105717		1004	14044	rs16996148-T	rs16996148	0	16996148	downstream_gene_variant	1	0.1	4e-09	8.39794		0.1	[0.06-0.14] unit decrease	Affymetrix [389878]	N
85	rs17217098	19	19658472	rs16996148	2008-06-16	18193044	Kathiresan S	2008-01-13	Nat Genet	www.ncbi.nlm.nih.gov/pubmed/18193044	Six new loci associated with blood low-density lipoprotein cholesterol. high-density lipoprotein cholesterol or triglycerides in humans.	LDL cholesterol	2758 European ancestry individuals	18.544 European ancestry individuals	19p13.11	CILP2. PBX4	CILP2 - PBX4	ENSG00000160161	ENSG00000105717		1004	14044	rs16996148-T	rs16996148	0	16996148	downstream_gene_variant	1	0.1	3e-08	7.52288		0.1	[0.06-0.14] unit decrease	Affymetrix [389878]	N
85	rs17217098	19	19658472	rs16996148	2022-06-06	34906840	Trinder M	2021-12-06	Atherosclerosis	www.ncbi.nlm.nih.gov/pubmed/34906840	Polygenic architecture and cardiovascular risk of familial combined hyperlipidemia.	Familial combined hyperlipidemia defined by Brunzell criteria	3838 British ancestry cases 345384 British ancestry controls	NA	19p13.11		CILP2 - PBX4	ENSG00000160161	ENSG00000105717		1004	14044	rs16996148-G	rs16996148	0	16996148	downstream_gene_variant	1	0.917763	6e-12	11.2218		0.314981	[0.22-0.41] unit increase	Affymetrix [8802648] (imputed)	N
85	rs17217098	19	19658472	rs16996148	2022-06-06	34906840	Trinder M	2021-12-06	Atherosclerosis	www.ncbi.nlm.nih.gov/pubmed/34906840	Polygenic architecture and cardiovascular risk of familial combined hyperlipidemia.	Familial combined hyperlipidemia defined by Goldstein criteria	1688 British ancestry cases 347534 British ancestry controls	NA	19p13.11		CILP2 - PBX4	ENSG00000160161	ENSG00000105717		1004	14044	rs16996148-G	rs16996148	0	16996148	downstream_gene_variant	1	0.917763	4e-11	10.3979		0.472464	[0.32-0.62] unit increase	Affymetrix [8802648] (imputed)	N
85	rs17217098	19	19658472	rs16996148	2022-06-06	34906840	Trinder M	2021-12-06	Atherosclerosis	www.ncbi.nlm.nih.gov/pubmed/34906840	Polygenic architecture and cardiovascular risk of familial combined hyperlipidemia.	Familial combined hyperlipidemia defined by Mexico criteria	5153 British ancestry cases 344069 British ancestry controls	NA	19p13.11		CILP2 - PBX4	ENSG00000160161	ENSG00000105717		1004	14044	rs16996148-G	rs16996148	0	16996148	downstream_gene_variant	1	0.917763	5e-09	8.30103		0.22686	[0.15-0.31] unit increase	Affymetrix [8802648] (imputed)	N
85	rs17217098	19	19658472	rs16996148	2022-06-06	34906840	Trinder M	2021-12-06	Atherosclerosis	www.ncbi.nlm.nih.gov/pubmed/34906840	Polygenic architecture and cardiovascular risk of familial combined hyperlipidemia.	Familial combined hyperlipidemia defined by Dutch criteria	17485 British ancestry cases 331737 British ancestry controls	NA	19p13.11		CILP2 - PBX4	ENSG00000160161	ENSG00000105717		1004	14044	rs16996148-G	rs16996148	0	16996148	downstream_gene_variant	1	0.917763	4e-31	30.3979		0.250324	[0.21-0.29] unit increase	Affymetrix [8802648] (imputed)	N
85	rs17217098	19	19658472	rs16996148	2022-06-06	34906840	Trinder M	2021-12-06	Atherosclerosis	www.ncbi.nlm.nih.gov/pubmed/34906840	Polygenic architecture and cardiovascular risk of familial combined hyperlipidemia.	Familial combined hyperlipidemia defined by Consensus criteria	39961 British ancestry cases 309261 British ancestry controls	NA	19p13.11		CILP2 - PBX4	ENSG00000160161	ENSG00000105717		1004	14044	rs16996148-G	rs16996148	0	16996148	downstream_gene_variant	1	0.917763	2e-31	30.699		0.168738	[0.14-0.2] unit increase	Affymetrix [8802648] (imputed)	N
85	rs17217098	19	19662220	rs17216525	2009-01-12	19060906	Kathiresan S	2008-12-07	Nat Genet	www.ncbi.nlm.nih.gov/pubmed/19060906	Common variants at 30 loci contribute to polygenic dyslipidemia.	Triglycerides	19840 European ancestry individuals	Up to 20.623 European ancestry individuals	19p13.11	NCAN. CILP2. PBX4	CILP2 - PBX4	ENSG00000160161	ENSG00000105717		4752	10296	rs17216525-T	rs17216525	0	17216525	intergenic_variant	1	0.07	4e-11	10.3979		0.11	[0.05-0.17] s.d. decrease	Affymetrix. Illumina [~ 2600000] (imputed)	N
85	rs17217098	19	19662220	rs17216525	2019-07-02	31217584	Wojcik GL	2019-06-19	Nature	www.ncbi.nlm.nih.gov/pubmed/31217584	Genetic analyses of diverse populations improves discovery for complex traits.	Triglyceride levels	9980 African American individuals 17856 Hispanic/Latino individuals 2381 Asian ancestry individuals 1915 Native Hawaiian ancestry individuals 604 Native American ancestry individuals 360 individuals	NA	19p13.11	NR	CILP2 - PBX4	ENSG00000160161	ENSG00000105717		4752	10296	rs17216525-?	rs17216525	0	17216525	intergenic_variant	1	NR	1e-07	7		0.0445872	[0.028-0.061] unit decrease	Illumina [31978265] (imputed)	N
85	rs17217098	19	19662220	rs17216525	2021-06-29	33462484	Sinnott-Armstrong N	2021-01-18	Nat Genet	www.ncbi.nlm.nih.gov/pubmed/33462484	Genetics of 35 blood and urine biomarkers in the UK Biobank.	Alanine aminotransferase levels	342387 European ancestry individuals 6017 African ancestry individuals 7325 South Asian ancestry individuals	NA	19p13.11	NR	CILP2 - PBX4	ENSG00000160161	ENSG00000105717		4752	10296	rs17216525-T	rs17216525	0	17216525	intergenic_variant	1	NR	2e-69	68.699		0.0768	[0.068-0.085] unit increase	Affymetrix [9000000] (imputed)	N
85	rs17217098	19	19662220	rs17216525	2021-06-29	33462484	Sinnott-Armstrong N	2021-01-18	Nat Genet	www.ncbi.nlm.nih.gov/pubmed/33462484	Genetics of 35 blood and urine biomarkers in the UK Biobank.	Serum albumin levels	313032 European ancestry individuals 5573 African ancestry individuals 6687 South Asian ancestry individuals	NA	19p13.11	NR	CILP2 - PBX4	ENSG00000160161	ENSG00000105717		4752	10296	rs17216525-T	rs17216525	0	17216525	intergenic_variant	1	NR	2e-15	14.699		0.0361	[0.027-0.045] unit increase	Affymetrix [9000000] (imputed)	N
85	rs17217098	19	19662220	rs17216525	2021-06-29	33462484	Sinnott-Armstrong N	2021-01-18	Nat Genet	www.ncbi.nlm.nih.gov/pubmed/33462484	Genetics of 35 blood and urine biomarkers in the UK Biobank.	Apolipoprotein B levels	340860 European ancestry individuals 5962 African ancestry individuals 7275 South Asian ancestry individuals	NA	19p13.11	NR	CILP2 - PBX4	ENSG00000160161	ENSG00000105717		4752	10296	rs17216525-T	rs17216525	0	17216525	intergenic_variant	1	NR	1e-105	105		0.0953	[0.087-0.104] unit decrease	Affymetrix [9000000] (imputed)	N
85	rs17217098	19	19662220	rs17216525	2021-06-29	33462484	Sinnott-Armstrong N	2021-01-18	Nat Genet	www.ncbi.nlm.nih.gov/pubmed/33462484	Genetics of 35 blood and urine biomarkers in the UK Biobank.	Serum alkaline phosphatase levels	342535 European ancestry individuals 6019 African ancestry individuals 7337 South Asian ancestry individuals	NA	19p13.11	NR	CILP2 - PBX4	ENSG00000160161	ENSG00000105717		4752	10296	rs17216525-T	rs17216525	0	17216525	intergenic_variant	1	NR	3e-73	72.5229		0.0788	[0.07-0.087] unit decrease	Affymetrix [9000000] (imputed)	N
85	rs17217098	19	19662220	rs17216525	2021-06-29	33462484	Sinnott-Armstrong N	2021-01-18	Nat Genet	www.ncbi.nlm.nih.gov/pubmed/33462484	Genetics of 35 blood and urine biomarkers in the UK Biobank.	Calcium levels	313387 European ancestry individuals 5576 African ancestry individuals 6696 South Asian ancestry individuals	NA	19p13.11	NR	CILP2 - PBX4	ENSG00000160161	ENSG00000105717		4752	10296	rs17216525-T	rs17216525	0	17216525	intergenic_variant	1	NR	1e-12	12		0.0324	[0.023-0.041] unit increase	Affymetrix [9000000] (imputed)	N
85	rs17217098	19	19662220	rs17216525	2021-06-29	33462484	Sinnott-Armstrong N	2021-01-18	Nat Genet	www.ncbi.nlm.nih.gov/pubmed/33462484	Genetics of 35 blood and urine biomarkers in the UK Biobank.	Total cholesterol levels	342508 European ancestry individuals 6014 African ancestry individuals 7336 South Asian ancestry individuals	NA	19p13.11	NR	CILP2 - PBX4	ENSG00000160161	ENSG00000105717		4752	10296	rs17216525-T	rs17216525	0	17216525	intergenic_variant	1	NR	5e-178	177.301		0.1238	[0.12-0.13] unit decrease	Affymetrix [9000000] (imputed)	N
85	rs17217098	19	19662220	rs17216525	2021-06-29	33462484	Sinnott-Armstrong N	2021-01-18	Nat Genet	www.ncbi.nlm.nih.gov/pubmed/33462484	Genetics of 35 blood and urine biomarkers in the UK Biobank.	Aspartate aminotransferase to alanine aminotransferase ratio	341165 European ancestry individuals 5981 African ancestry individuals 7309 South Asian ancestry individuals	NA	19p13.11	NR	CILP2 - PBX4	ENSG00000160161	ENSG00000105717		4752	10296	rs17216525-T	rs17216525	0	17216525	intergenic_variant	1	NR	4e-46	45.3979		0.0622	[0.054-0.071] unit decrease	Affymetrix [9000000] (imputed)	N
85	rs17217098	19	19662220	rs17216525	2021-06-29	33462484	Sinnott-Armstrong N	2021-01-18	Nat Genet	www.ncbi.nlm.nih.gov/pubmed/33462484	Genetics of 35 blood and urine biomarkers in the UK Biobank.	Aspartate aminotransferase levels	341246 European ancestry individuals 5982 African ancestry individuals 7313 South Asian ancestry individuals	NA	19p13.11	NR	CILP2 - PBX4	ENSG00000160161	ENSG00000105717		4752	10296	rs17216525-T	rs17216525	0	17216525	intergenic_variant	1	NR	1e-39	39		0.0575	[0.049-0.066] unit increase	Affymetrix [9000000] (imputed)	N
85	rs17217098	19	19662220	rs17216525	2021-06-29	33462484	Sinnott-Armstrong N	2021-01-18	Nat Genet	www.ncbi.nlm.nih.gov/pubmed/33462484	Genetics of 35 blood and urine biomarkers in the UK Biobank.	C-reactive protein levels	341805 European ancestry individuals 6006 African ancestry individuals 7316 South Asian ancestry individuals	NA	19p13.11	NR	CILP2 - PBX4	ENSG00000160161	ENSG00000105717		4752	10296	rs17216525-T	rs17216525	0	17216525	intergenic_variant	1	NR	1e-15	15		0.035	[0.026-0.044] unit increase	Affymetrix [9000000] (imputed)	N
85	rs17217098	19	19662220	rs17216525	2021-06-29	33462484	Sinnott-Armstrong N	2021-01-18	Nat Genet	www.ncbi.nlm.nih.gov/pubmed/33462484	Genetics of 35 blood and urine biomarkers in the UK Biobank.	Creatinine levels	342376 European ancestry individuals 6016 African ancestry individuals 7339 South Asian ancestry individuals	NA	19p13.11	NR	CILP2 - PBX4	ENSG00000160161	ENSG00000105717		4752	10296	rs17216525-T	rs17216525	0	17216525	intergenic_variant	1	NR	2e-12	11.699		0.0306	[0.022-0.039] unit increase	Affymetrix [9000000] (imputed)	N
85	rs17217098	19	19662220	rs17216525	2021-06-29	33462484	Sinnott-Armstrong N	2021-01-18	Nat Genet	www.ncbi.nlm.nih.gov/pubmed/33462484	Genetics of 35 blood and urine biomarkers in the UK Biobank.	Estimated glomerular filtration rate	342376 European ancestry individuals 6016 African ancestry individuals 7339 South Asian ancestry individuals	NA	19p13.11	NR	CILP2 - PBX4	ENSG00000160161	ENSG00000105717		4752	10296	rs17216525-T	rs17216525	0	17216525	intergenic_variant	1	NR	2e-11	10.699		0.0291	[0.021-0.038] unit decrease	Affymetrix [9000000] (imputed)	N
85	rs17217098	19	19662220	rs17216525	2021-06-29	33462484	Sinnott-Armstrong N	2021-01-18	Nat Genet	www.ncbi.nlm.nih.gov/pubmed/33462484	Genetics of 35 blood and urine biomarkers in the UK Biobank.	Direct bilirubin levels	291512 European ancestry individuals 5007 African ancestry individuals 6088 South Asian ancestry individuals	NA	19p13.11	NR	CILP2 - PBX4	ENSG00000160161	ENSG00000105717		4752	10296	rs17216525-T	rs17216525	0	17216525	intergenic_variant	1	NR	1e-30	30		0.054	[0.045-0.063] unit increase	Affymetrix [9000000] (imputed)	N
85	rs17217098	19	19662220	rs17216525	2021-06-29	33462484	Sinnott-Armstrong N	2021-01-18	Nat Genet	www.ncbi.nlm.nih.gov/pubmed/33462484	Genetics of 35 blood and urine biomarkers in the UK Biobank.	Low density lipoprotein cholesterol levels	341875 European ancestry individuals 6003 African ancestry individuals 7319 South Asian ancestry individuals	NA	19p13.11	NR	CILP2 - PBX4	ENSG00000160161	ENSG00000105717		4752	10296	rs17216525-T	rs17216525	0	17216525	intergenic_variant	1	NR	2e-152	151.699		0.1145	[0.11-0.12] unit decrease	Affymetrix [9000000] (imputed)	N
85	rs17217098	19	19662220	rs17216525	2021-06-29	33462484	Sinnott-Armstrong N	2021-01-18	Nat Genet	www.ncbi.nlm.nih.gov/pubmed/33462484	Genetics of 35 blood and urine biomarkers in the UK Biobank.	Total bilirubin levels	341077 European ancestry individuals 5978 African ancestry individuals 7313 South Asian ancestry individuals	NA	19p13.11	NR	CILP2 - PBX4	ENSG00000160161	ENSG00000105717		4752	10296	rs17216525-T	rs17216525	0	17216525	intergenic_variant	1	NR	5e-14	13.301		0.0329	[0.024-0.042] unit increase	Affymetrix [9000000] (imputed)	N
85	rs17217098	19	19662220	rs17216525	2021-06-29	33462484	Sinnott-Armstrong N	2021-01-18	Nat Genet	www.ncbi.nlm.nih.gov/pubmed/33462484	Genetics of 35 blood and urine biomarkers in the UK Biobank.	Triglyceride levels	342233 European ancestry individuals 6014 African ancestry individuals 7330 South Asian ancestry individuals	NA	19p13.11	NR	CILP2 - PBX4	ENSG00000160161	ENSG00000105717		4752	10296	rs17216525-T	rs17216525	0	17216525	intergenic_variant	1	NR	6e-95	94.2218		0.09	[0.081-0.099] unit decrease	Affymetrix [9000000] (imputed)	N
85	rs17217098	19	19662220	rs17216525	2022-03-07	34910505	van der Meer D	2021-12-15	Sci Adv	www.ncbi.nlm.nih.gov/pubmed/34910505	The genetic architecture of human cortical folding.	Vertex-wise sulcal depth	33748 European ancestry individuals	NA	19p13.11		CILP2 - PBX4	ENSG00000160161	ENSG00000105717		4752	10296	rs17216525-T	rs17216525	0	17216525	intergenic_variant	1	0.07	2e-10	9.69897		6.39	z score increase	Affymetrix [9061022] (imputed)	N
85	rs17217098	19	19662220	rs17216525	2021-06-29	33462484	Sinnott-Armstrong N	2021-01-18	Nat Genet	www.ncbi.nlm.nih.gov/pubmed/33462484	Genetics of 35 blood and urine biomarkers in the UK Biobank.	Vitamin D levels	327435 European ancestry individuals 5845 African ancestry individuals 6425 South Asian ancestry individuals	NA	19p13.11	NR	CILP2 - PBX4	ENSG00000160161	ENSG00000105717		4752	10296	rs17216525-T	rs17216525	0	17216525	intergenic_variant	1	NR	5e-20	19.301		0.0407	[0.032-0.049] unit increase	Affymetrix [9000000] (imputed)	N
85	rs17217098	19	19667254	rs143988316	2022-04-27	35213538	Richardson TG	2022-02-25	PLoS Biol	www.ncbi.nlm.nih.gov/pubmed/35213538	Characterising metabolomic signatures of lipid-modifying therapies through drug target mendelian randomisation.	Phospholipids to total lipids ratio in medium LDL	115082 European ancestry individuals	NA	19p13.11		CILP2 - PBX4	ENSG00000160161	ENSG00000105717		9786	5262	rs143988316-C	rs143988316	0	143988316	intergenic_variant	1	0.918325	5e-08	7.30103		0.041056	[0.026-0.056] unit decrease	NR [11722792] (imputed)	N
85	rs17217098	19	19702384	rs17217098	2022-03-22	34610981	Li-Gao R	2021-10-05	Diabetes	www.ncbi.nlm.nih.gov/pubmed/34610981	Genetic Studies of Metabolomics Change After a Liquid Meal Illuminate Novel Pathways for Glucose and Lipid Metabolism.	Fasting total cholesterol in large VLDL	4734 individuals	NA	19p13.11		PBX4			ENSG00000105717	NA	NA	rs17217098-A	rs17217098	0	17217098	intron_variant	0	0.0686918	6e-11	10.2218		0.273482	[0.19-0.36] mmol/l decrease	Illumina [7701709] (imputed)	N
85	rs17217098	19	19702384	rs17217098	2022-03-22	34610981	Li-Gao R	2021-10-05	Diabetes	www.ncbi.nlm.nih.gov/pubmed/34610981	Genetic Studies of Metabolomics Change After a Liquid Meal Illuminate Novel Pathways for Glucose and Lipid Metabolism.	Fasting cholesterol esters in large VLDL	4734 individuals	NA	19p13.11		PBX4			ENSG00000105717	NA	NA	rs17217098-A	rs17217098	0	17217098	intron_variant	0	0.0686918	7e-11	10.1549		0.271793	[0.19-0.35] mmol/l decrease	Illumina [7701709] (imputed)	N
85	rs17217098	19	19702384	rs17217098	2022-03-22	34610981	Li-Gao R	2021-10-05	Diabetes	www.ncbi.nlm.nih.gov/pubmed/34610981	Genetic Studies of Metabolomics Change After a Liquid Meal Illuminate Novel Pathways for Glucose and Lipid Metabolism.	Fasting free cholesterol in large VLDL	4734 individuals	NA	19p13.11		PBX4			ENSG00000105717	NA	NA	rs17217098-A	rs17217098	0	17217098	intron_variant	0	0.0686918	2e-11	10.699		0.278478	[0.2-0.36] mmol/l decrease	Illumina [7701709] (imputed)	N
85	rs17217098	19	19702384	rs17217098	2022-03-22	34610981	Li-Gao R	2021-10-05	Diabetes	www.ncbi.nlm.nih.gov/pubmed/34610981	Genetic Studies of Metabolomics Change After a Liquid Meal Illuminate Novel Pathways for Glucose and Lipid Metabolism.	Fasting total lipids in large VLDL	4734 individuals	NA	19p13.11		PBX4			ENSG00000105717	NA	NA	rs17217098-A	rs17217098	0	17217098	intron_variant	0	0.0686918	1e-10	10		0.268897	[0.19-0.35] mmol/l decrease	Illumina [7701709] (imputed)	N
85	rs17217098	19	19702384	rs17217098	2022-03-22	34610981	Li-Gao R	2021-10-05	Diabetes	www.ncbi.nlm.nih.gov/pubmed/34610981	Genetic Studies of Metabolomics Change After a Liquid Meal Illuminate Novel Pathways for Glucose and Lipid Metabolism.	Fasting phospholipid levels in large VLDL	4734 individuals	NA	19p13.11		PBX4			ENSG00000105717	NA	NA	rs17217098-A	rs17217098	0	17217098	intron_variant	0	0.0686918	3e-11	10.5229		0.277782	[0.2-0.36] mmol/l decrease	Illumina [7701709] (imputed)	N
85	rs17217098	19	19702384	rs17217098	2017-08-30	27863252	Astle WJ	2016-11-17	Cell	www.ncbi.nlm.nih.gov/pubmed/27863252	The Allelic Landscape of Human Blood Cell Trait Variation and Links to Common Complex Disease.	Lymphocyte percentage of white cells	171748 European ancestry individuals	NA	19p13.11	PBX4	PBX4			ENSG00000105717	NA	NA	rs17217098-A	rs17217098	0	17217098	intron_variant	0	0.0677	9e-10	9.04576		0.0437589	[0.03-0.058] unit decrease	Affymetrix [~ 2500000] (imputed)	N
85	rs17217098	19	19702384	rs17217098	2022-08-24	35762941	Plotnikov D	2022-06-01	Invest Ophthalmol Vis Sci	www.ncbi.nlm.nih.gov/pubmed/35762941	High Blood Pressure and Intraocular Pressure: A Mendelian Randomization Study.	Diastolic blood pressure	526001 European ancestry individuals	NA	19p13.11		PBX4			ENSG00000105717	NA	NA	rs17217098-A	rs17217098	0	17217098	intron_variant	0	NR	9e-12	11.0458		0.2826	[0.2-0.36] unit increase	NR [NR] (imputed)	N
85	rs17217098	19	19717056	rs73004967	2022-03-22	34610981	Li-Gao R	2021-10-05	Diabetes	www.ncbi.nlm.nih.gov/pubmed/34610981	Genetic Studies of Metabolomics Change After a Liquid Meal Illuminate Novel Pathways for Glucose and Lipid Metabolism.	Fasting large VLDL particle concentration	4734 individuals	NA	19p13.11		PBX4			ENSG00000105717	NA	NA	rs73004967-G	rs73004967	0	73004967	intron_variant	0	0.0688821	1e-10	10		0.267178	[0.19-0.35] mmol/l decrease	Illumina [7701709] (imputed)	N
85	rs17217098	19	19717056	rs73004967	2022-03-22	34610981	Li-Gao R	2021-10-05	Diabetes	www.ncbi.nlm.nih.gov/pubmed/34610981	Genetic Studies of Metabolomics Change After a Liquid Meal Illuminate Novel Pathways for Glucose and Lipid Metabolism.	Fasting triglycerides levels in large VLDL	4734 individuals	NA	19p13.11		PBX4			ENSG00000105717	NA	NA	rs73004967-G	rs73004967	0	73004967	intron_variant	0	0.0688821	3e-10	9.52288		0.262375	[0.18-0.34] mmol/l decrease	Illumina [7701709] (imputed)	N
85	rs17217098	19	19717056	rs73004967	2020-01-07	31719535	Noordam R	2019-11-12	Nat Commun	www.ncbi.nlm.nih.gov/pubmed/31719535	Multi-ancestry sleep-by-SNV interaction analysis in 126.926 individuals reveals lipid loci stratified by sleep duration.	LDL cholesterol levels x short total sleep time interaction (2df test)	2974 African American short sleepers 365 Chinese ancestry short sleepers 110 Asian ancestry short sleepers at least 8230 European ancestry short sleepers 1079 Hispanic/Latino short sleepers 11801 African American controls 1425 Chinese ancestry controls 444 Asian ancestry controls at least 31097 European ancestry controls 4023 Hispanic/Latino controls	at least 214 African American short sleepers. 629 East Asian ancestry short sleepers. up to 6.761 European ancestry short sleepers. 2.473 Hispanic short sleepers. at least 913 African American controls. 2.504 East Asian ancestry controls. up to 26.764 European ancestry controls. 9.854 Hispanic controls	19p13.11	SUGP1	PBX4			ENSG00000105717	NA	NA	rs73004967-?	rs73004967	0	73004967	intron_variant	0	NR	1e-22	22		3.974	[3.14-4.81] unit increase	Affymetrix. Illumina [up to 2533153] (imputed)	N
85	rs17217098	19	19717056	rs73004967	2021-05-10	32853455	Schwantes-An TH	2020-08-27	Hepatology	www.ncbi.nlm.nih.gov/pubmed/32853455	Genome-wide association study and meta-analysis on alcohol-related liver cirrhosis identifies novel genetic risk factors.	Cirrhosis (alcohol related)	1128 European ancestry cases 849 European ancestry heavy-drinking controls	up to 2.369 European ancestry cases. up to 10.434 European ancestry heavy-drinking controls	19p13.11	PBX4	PBX4			ENSG00000105717	NA	NA	rs73004967-A	rs73004967	0	73004967	intron_variant	0	NR	1e-08	8		0.5455	[0.36-0.73] unit decrease	Illumina [9377111] (imputed)	N
85	rs17217098	19	19717056	rs73004967	2023-02-13	36502284	Yu XH	2022-12-10	Obesity (Silver Spring)	www.ncbi.nlm.nih.gov/pubmed/36502284	Body surface area is a potential obesity index: Its genetic determination and its causality for later-life diseases.	Body surface area	337198 British ancestry individuals	NA	19p13.11		PBX4			ENSG00000105717	NA	NA	rs73004967-?	rs73004967	0	73004967	intron_variant	0	NR	6e-10	9.22185		0.00488633	[0.0033-0.0064] unit decrease	NR [9428408] (imputed)	N
85	rs17217098	19	19720399	rs57504626	2017-09-21	28736931	Rotroff DM	2017-07-24	Clin Pharmacol Ther	www.ncbi.nlm.nih.gov/pubmed/28736931	Genetic Variants in HSD17B3. SMAD3. and IPO11 Impact Circulating Lipids in Response to Fenofibrate in Individuals With Type 2 Diabetes.	Total cholesterol change in response to fenofibrate in statin-treated type 2 diabetes	781 European ancestry individuals 138 African American ancestry individuals 345 unknown ancestry individuals		19p13.11	PBX4	PBX4			ENSG00000105717	NA	NA	rs57504626-?	rs57504626	0	57504626	intron_variant	0	NR	6e-07	6.22185	(EA)	0.014	unit decrease	Affymetrix. Illumina [8129838] (imputed)	N
85	rs17217098	19	19720788	rs16996185	2020-10-30	31566214	Kulminski AM	2019-09-30	J Gerontol A Biol Sci Med Sci	www.ncbi.nlm.nih.gov/pubmed/31566214	Quantitative and qualitative role of antagonistic heterogeneity in genetics of blood lipids.	Triglyceride levels	29902 European ancestry individuals	NA	19p13.11		PBX4			ENSG00000105717	NA	NA	rs16996185-G	rs16996185	0	16996185	intron_variant	0	0.08	7e-11	10.1549		7.76	[5.43-10.09] unit decrease	Affymetrix. Illumina [up to 2500000] (imputed)	N
85	rs17217098	19	19721722	rs12610185	2013-04-09	23251661	Comuzzie AG	2012-12-04	PLoS One	www.ncbi.nlm.nih.gov/pubmed/23251661	Novel genetic loci identified for the pathophysiology of childhood obesity in the Hispanic population.	Obesity-related traits	815 Hispanic children from 263 families	NA	19p13.11	PBX4	PBX4			ENSG00000105717	NA	NA	rs12610185-A	rs12610185	0	12610185	intron_variant	0	0.053	4e-06	5.39794	(TG )	0.03	[NR] mg/dL increase	Illumina [899892]	N
85	rs17217098	19	19721976	rs12610191	2023-01-09	35884923	Lee SB	2022-07-06	Biomedicines	www.ncbi.nlm.nih.gov/pubmed/35884923	Dyslipidaemia-Genotype Interactions with Nutrient Intake and Cerebro-Cardiovascular Disease.	Triglyceride levels	58701 Korean ancestry individuals	NA	19p13.11		PBX4			ENSG00000105717	NA	NA	rs12610191-T	rs12610191	0	12610191	intron_variant	0	NR	3e-12	11.5229		4.68	[3.36-6] unit decrease	Affymetrix [7975321] (imputed)	N
85	rs17217098	19	19723215	rs10500212	2019-12-10	31636271	Gallois A	2019-10-21	Nat Commun	www.ncbi.nlm.nih.gov/pubmed/31636271	A comprehensive study of metabolite genetics reveals strong pleiotropy and heterogeneity across time and context.	Serum metabolite levels (CMS)	6263 Finnish ancestry men	NA	19p13.11	PBX4	PBX4			ENSG00000105717	NA	NA	rs10500212-?	rs10500212	0	10500212	intron_variant	0	NR	4e-09	8.39794	(DHA)	0.0650162	NR unit decrease	Illumina [609262]	N
85	rs17217098	19	19723215	rs10500212	2019-12-10	31636271	Gallois A	2019-10-21	Nat Commun	www.ncbi.nlm.nih.gov/pubmed/31636271	A comprehensive study of metabolite genetics reveals strong pleiotropy and heterogeneity across time and context.	Serum metabolite levels	6263 Finnish ancestry men	NA	19p13.11	PBX4	PBX4			ENSG00000105717	NA	NA	rs10500212-?	rs10500212	0	10500212	intron_variant	0	NR	9e-10	9.04576	(DHA)	0.0771811	NR unit decrease	Illumina [609262]	N
85	rs17217098	19	19723215	rs10500212	2022-04-27	35213538	Richardson TG	2022-02-25	PLoS Biol	www.ncbi.nlm.nih.gov/pubmed/35213538	Characterising metabolomic signatures of lipid-modifying therapies through drug target mendelian randomisation.	Triglyceride levels in very large HDL	115082 European ancestry individuals	NA	19p13.11		PBX4			ENSG00000105717	NA	NA	rs10500212-C	rs10500212	0	10500212	intron_variant	0	0.916915	6e-15	14.2218		0.0570041	[0.043-0.071] unit increase	NR [11722792] (imputed)	N
85	rs17217098	19	19723215	rs10500212	2023-05-31	36764567	Davyson E	2023-02-09	Biol Psychiatry	www.ncbi.nlm.nih.gov/pubmed/36764567	Metabolomic Investigation of Major Depressive Disorder Identifies a Potentially Causal Association With Polyunsaturated Fatty Acids.	Triglycerides in very large HDL (UKB data field 23557)	88329 European ancestry individuals	NA	19p13.11		PBX4			ENSG00000105717	NA	NA	rs10500212-T	rs10500212	0	10500212	intron_variant	0	0.0830215	4e-10	9.39794		0.0524536	[0.036-0.069] unit decrease	NR [16366144] (imputed)	N
85	rs17217098	19	19746151	rs2304128	2019-07-05	30698716	de Vries PS	2019-01-29	Am J Epidemiol	www.ncbi.nlm.nih.gov/pubmed/30698716	Multi-Ancestry Genome-Wide Association Study of Lipid Levels Incorporating Gene-Alcohol Interactions.	LDL cholesterol levels in current drinkers	56505 European ancestry individuals 9870 African American individuals 2491 Asian ancestry individuals 2528 Hispanic individuals	107.548 European ancestry individuals. 2.028 African American or Afro-Caribbean individuals. 41.240 Asian ancestry individuals. 6.622 Hispanic individuals. 1.984 Brazilian ancestry individuals	19p13.11	GMIP	GMIP			ENSG00000089639	NA	NA	rs2304128-T	rs2304128	0	2304128	intron_variant	0	NR	8e-20	19.0969		2.804	NR unit decrease	Affymetrix. Illumina [NR] (imputed)	N
85	rs17217098	19	19746151	rs2304128	2019-07-05	30698716	de Vries PS	2019-01-29	Am J Epidemiol	www.ncbi.nlm.nih.gov/pubmed/30698716	Multi-Ancestry Genome-Wide Association Study of Lipid Levels Incorporating Gene-Alcohol Interactions.	LDL cholesterol levels x alcohol consumption (drinkers vs non-drinkers) interaction (2df)	56505 European ancestry current drinkers 9870 African American current drinkers 2491 Asian ancestry current drinkers 2528 Hispanic current drinkers 33388 European ancestry non-drinkers 11119 African American non-drinkers 9959 Asian ancestry non-drinkers 1466 Hispanic non-drinkers	107.548 European ancestry current drinkers. 2.028 African American or Afro-Caribbean current drinkers. 41.240 Asian ancestry current drinkers. 6.622 Hispanic individuals. 1.984 Brazilian ancestry individuals. 29.438 European ancestry non-drinkers. 2.447 African American or Afro-Caribbean non-drinkers. 67.191 Asian ancestry non-drinkers. 7.092 Hispanic non-drinkers. 1.668 Brazilian ancestry non-drinkers	19p13.11	GMIP	GMIP			ENSG00000089639	NA	NA	rs2304128-T	rs2304128	0	2304128	intron_variant	0	NR	4e-31	30.3979		NA		Affymetrix. Illumina [NR] (imputed)	N
85	rs17217098	19	19746151	rs2304128	2019-07-05	30698716	de Vries PS	2019-01-29	Am J Epidemiol	www.ncbi.nlm.nih.gov/pubmed/30698716	Multi-Ancestry Genome-Wide Association Study of Lipid Levels Incorporating Gene-Alcohol Interactions.	LDL cholesterol levels x alcohol consumption (regular vs non-regular drinkers) interaction (2df)	44831 European ancestry regular drinkers 3976 African American regular drinkers 1288 Asian ancestry regular drinkers 827 Hispanic regular drinkers 11674 European ancestry non-regular drinkers 5894 African American non-regular drinkers 1203 Asian ancestry non-regular drinkers 1701 Hispanic non-regular drinkers	71.281 European ancestry regular drinkers. 711 African American or Afro-Caribbean regular drinkers. 35.088 Asian ancestry regular drinkers. 3.742 Hispanic regular drinkers. 36.267 European ancestry non-regular drinkers. 1.317 African American or Afro-Caribbean non-regular drinkers. 6.152 Asian ancestry non-regular drinkers. 2.880 Hispanic non-regular drinkers	19p13.11	GMIP	GMIP			ENSG00000089639	NA	NA	rs2304128-T	rs2304128	0	2304128	intron_variant	0	NR	2e-193	192.699	(EA)	NA		Affymetrix. Illumina [NR] (imputed)	N
85	rs17217098	19	19746151	rs2304128	2019-07-05	30698716	de Vries PS	2019-01-29	Am J Epidemiol	www.ncbi.nlm.nih.gov/pubmed/30698716	Multi-Ancestry Genome-Wide Association Study of Lipid Levels Incorporating Gene-Alcohol Interactions.	LDL cholesterol levels in current drinkers	56505 European ancestry individuals 9870 African American individuals 2491 Asian ancestry individuals 2528 Hispanic individuals	107.548 European ancestry individuals. 2.028 African American or Afro-Caribbean individuals. 41.240 Asian ancestry individuals. 6.622 Hispanic individuals. 1.984 Brazilian ancestry individuals	19p13.11	GMIP	GMIP			ENSG00000089639	NA	NA	rs2304128-T	rs2304128	0	2304128	intron_variant	0	NR	2e-21	20.699	(EA)	3.507	NR unit decrease	Affymetrix. Illumina [NR] (imputed)	N
85	rs17217098	19	19746151	rs2304128	2019-07-05	30698716	de Vries PS	2019-01-29	Am J Epidemiol	www.ncbi.nlm.nih.gov/pubmed/30698716	Multi-Ancestry Genome-Wide Association Study of Lipid Levels Incorporating Gene-Alcohol Interactions.	Triglyceride levels x alcohol consumption (drinkers vs non-drinkers) interaction (2df)	56505 European ancestry current drinkers 9870 African American current drinkers 2491 Asian ancestry current drinkers 2528 Hispanic current drinkers 33388 European ancestry non-drinkers 11119 African American non-drinkers 9959 Asian ancestry non-drinkers 1466 Hispanic non-drinkers	107.548 European ancestry current drinkers. 2.028 African American or Afro-Caribbean current drinkers. 41.240 Asian ancestry current drinkers. 6.622 Hispanic individuals. 1.984 Brazilian ancestry individuals. 29.438 European ancestry non-drinkers. 2.447 African American or Afro-Caribbean non-drinkers. 67.191 Asian ancestry non-drinkers. 7.092 Hispanic non-drinkers. 1.668 Brazilian ancestry non-drinkers	19p13.11	GMIP	GMIP			ENSG00000089639	NA	NA	rs2304128-T	rs2304128	0	2304128	intron_variant	0	NR	5e-40	39.301		NA		Affymetrix. Illumina [NR] (imputed)	N
85	rs17217098	19	19746151	rs2304128	2019-07-05	30698716	de Vries PS	2019-01-29	Am J Epidemiol	www.ncbi.nlm.nih.gov/pubmed/30698716	Multi-Ancestry Genome-Wide Association Study of Lipid Levels Incorporating Gene-Alcohol Interactions.	Triglyceride levels	89893 European ancestry individuals 20989 African American individuals 12450 Asian ancestry individuals 3994 HIspanic individuals	136.986 European ancestry individuals. 4.475 African American or Afro-Caribbean individuals. 108.431 Asian ancestry individuals. 13.714 Hispanic individuals. 3.652 Brazilian ancestry individuals	19p13.11	GMIP	GMIP			ENSG00000089639	NA	NA	rs2304128-T	rs2304128	0	2304128	intron_variant	0	NR	1e-20	20	(EA)	0.06	NR unit decrease	Affymetrix. Illumina [NR] (imputed)	N
85	rs17217098	19	19746151	rs2304128	2019-07-05	30698716	de Vries PS	2019-01-29	Am J Epidemiol	www.ncbi.nlm.nih.gov/pubmed/30698716	Multi-Ancestry Genome-Wide Association Study of Lipid Levels Incorporating Gene-Alcohol Interactions.	LDL cholesterol levels	89893 European ancestry individuals 20989 African American individuals 12450 Asian ancestry individuals 3994 HIspanic individuals	136.986 European ancestry individuals. 4.475 African American or Afro-Caribbean individuals. 108.431 Asian ancestry individuals. 13.714 Hispanic individuals. 3.652 Brazilian ancestry individuals	19p13.11	GMIP	GMIP			ENSG00000089639	NA	NA	rs2304128-T	rs2304128	0	2304128	intron_variant	0	NR	1e-10	10		1.928	NR unit decrease	Affymetrix. Illumina [NR] (imputed)	N
85	rs17217098	19	19746151	rs2304128	2019-07-05	30698716	de Vries PS	2019-01-29	Am J Epidemiol	www.ncbi.nlm.nih.gov/pubmed/30698716	Multi-Ancestry Genome-Wide Association Study of Lipid Levels Incorporating Gene-Alcohol Interactions.	Triglyceride levels	89893 European ancestry individuals 20989 African American individuals 12450 Asian ancestry individuals 3994 HIspanic individuals	136.986 European ancestry individuals. 4.475 African American or Afro-Caribbean individuals. 108.431 Asian ancestry individuals. 13.714 Hispanic individuals. 3.652 Brazilian ancestry individuals	19p13.11	GMIP	GMIP			ENSG00000089639	NA	NA	rs2304128-T	rs2304128	0	2304128	intron_variant	0	NR	4e-14	13.3979		0.028	NR unit decrease	Affymetrix. Illumina [NR] (imputed)	N
85	rs17217098	19	19746151	rs2304128	2019-07-05	30698716	de Vries PS	2019-01-29	Am J Epidemiol	www.ncbi.nlm.nih.gov/pubmed/30698716	Multi-Ancestry Genome-Wide Association Study of Lipid Levels Incorporating Gene-Alcohol Interactions.	LDL cholesterol levels x alcohol consumption (drinkers vs non-drinkers) interaction (2df)	56505 European ancestry current drinkers 9870 African American current drinkers 2491 Asian ancestry current drinkers 2528 Hispanic current drinkers 33388 European ancestry non-drinkers 11119 African American non-drinkers 9959 Asian ancestry non-drinkers 1466 Hispanic non-drinkers	107.548 European ancestry current drinkers. 2.028 African American or Afro-Caribbean current drinkers. 41.240 Asian ancestry current drinkers. 6.622 Hispanic individuals. 1.984 Brazilian ancestry individuals. 29.438 European ancestry non-drinkers. 2.447 African American or Afro-Caribbean non-drinkers. 67.191 Asian ancestry non-drinkers. 7.092 Hispanic non-drinkers. 1.668 Brazilian ancestry non-drinkers	19p13.11	GMIP	GMIP			ENSG00000089639	NA	NA	rs2304128-T	rs2304128	0	2304128	intron_variant	0	NR	6e-39	38.2218	(EA)	NA		Affymetrix. Illumina [NR] (imputed)	N
85	rs17217098	19	19746151	rs2304128	2019-07-05	30698716	de Vries PS	2019-01-29	Am J Epidemiol	www.ncbi.nlm.nih.gov/pubmed/30698716	Multi-Ancestry Genome-Wide Association Study of Lipid Levels Incorporating Gene-Alcohol Interactions.	Triglyceride levels x alcohol consumption (regular vs non-regular drinkers) interaction (2df)	44831 European ancestry regular drinkers 3976 African American regular drinkers 1288 Asian ancestry regular drinkers 827 Hispanic regular drinkers 11674 European ancestry non-regular drinkers 5894 African American non-regular drinkers 1203 Asian ancestry non-regular drinkers 1701 Hispanic non-regular drinkers	71.281 European ancestry regular drinkers. 711 African American or Afro-Caribbean regular drinkers. 35.088 Asian ancestry regular drinkers. 3.742 Hispanic regular drinkers. 36.267 European ancestry non-regular drinkers. 1.317 African American or Afro-Caribbean non-regular drinkers. 6.152 Asian ancestry non-regular drinkers. 2.880 Hispanic non-regular drinkers	19p13.11	GMIP	GMIP			ENSG00000089639	NA	NA	rs2304128-T	rs2304128	0	2304128	intron_variant	0	NR	2e-39	38.699		NA		Affymetrix. Illumina [NR] (imputed)	N
85	rs17217098	19	19746151	rs2304128	2019-07-05	30698716	de Vries PS	2019-01-29	Am J Epidemiol	www.ncbi.nlm.nih.gov/pubmed/30698716	Multi-Ancestry Genome-Wide Association Study of Lipid Levels Incorporating Gene-Alcohol Interactions.	Triglyceride levels in current drinkers	56505 European ancestry individuals 9870 African American individuals 2491 Asian ancestry individuals 2528 Hispanic individuals	107.548 European ancestry individuals. 2.028 African American or Afro-Caribbean individuals. 41.240 Asian ancestry individuals. 6.622 Hispanic individuals. 1.984 Brazilian ancestry individuals	19p13.11	GMIP	GMIP			ENSG00000089639	NA	NA	rs2304128-T	rs2304128	0	2304128	intron_variant	0	NR	4e-22	21.3979		0.03	NR unit decrease	Affymetrix. Illumina [NR] (imputed)	N
85	rs17217098	19	19746151	rs2304128	2019-07-05	30698716	de Vries PS	2019-01-29	Am J Epidemiol	www.ncbi.nlm.nih.gov/pubmed/30698716	Multi-Ancestry Genome-Wide Association Study of Lipid Levels Incorporating Gene-Alcohol Interactions.	Triglyceride levels x alcohol consumption (drinkers vs non-drinkers) interaction (2df)	56505 European ancestry current drinkers 9870 African American current drinkers 2491 Asian ancestry current drinkers 2528 Hispanic current drinkers 33388 European ancestry non-drinkers 11119 African American non-drinkers 9959 Asian ancestry non-drinkers 1466 Hispanic non-drinkers	107.548 European ancestry current drinkers. 2.028 African American or Afro-Caribbean current drinkers. 41.240 Asian ancestry current drinkers. 6.622 Hispanic individuals. 1.984 Brazilian ancestry individuals. 29.438 European ancestry non-drinkers. 2.447 African American or Afro-Caribbean non-drinkers. 67.191 Asian ancestry non-drinkers. 7.092 Hispanic non-drinkers. 1.668 Brazilian ancestry non-drinkers	19p13.11	GMIP	GMIP			ENSG00000089639	NA	NA	rs2304128-T	rs2304128	0	2304128	intron_variant	0	NR	7e-47	46.1549	(EA)	NA		Affymetrix. Illumina [NR] (imputed)	N
85	rs17217098	19	19746151	rs2304128	2019-07-05	30698716	de Vries PS	2019-01-29	Am J Epidemiol	www.ncbi.nlm.nih.gov/pubmed/30698716	Multi-Ancestry Genome-Wide Association Study of Lipid Levels Incorporating Gene-Alcohol Interactions.	LDL cholesterol levels x alcohol consumption (regular vs non-regular drinkers) interaction (2df)	44831 European ancestry regular drinkers 3976 African American regular drinkers 1288 Asian ancestry regular drinkers 827 Hispanic regular drinkers 11674 European ancestry non-regular drinkers 5894 African American non-regular drinkers 1203 Asian ancestry non-regular drinkers 1701 Hispanic non-regular drinkers	71.281 European ancestry regular drinkers. 711 African American or Afro-Caribbean regular drinkers. 35.088 Asian ancestry regular drinkers. 3.742 Hispanic regular drinkers. 36.267 European ancestry non-regular drinkers. 1.317 African American or Afro-Caribbean non-regular drinkers. 6.152 Asian ancestry non-regular drinkers. 2.880 Hispanic non-regular drinkers	19p13.11	GMIP	GMIP			ENSG00000089639	NA	NA	rs2304128-T	rs2304128	0	2304128	intron_variant	0	NR	5e-226	225.301		NA		Affymetrix. Illumina [NR] (imputed)	N
85	rs17217098	19	19746151	rs2304128	2019-07-05	30698716	de Vries PS	2019-01-29	Am J Epidemiol	www.ncbi.nlm.nih.gov/pubmed/30698716	Multi-Ancestry Genome-Wide Association Study of Lipid Levels Incorporating Gene-Alcohol Interactions.	LDL cholesterol levels	89893 European ancestry individuals 20989 African American individuals 12450 Asian ancestry individuals 3994 HIspanic individuals	136.986 European ancestry individuals. 4.475 African American or Afro-Caribbean individuals. 108.431 Asian ancestry individuals. 13.714 Hispanic individuals. 3.652 Brazilian ancestry individuals	19p13.11	GMIP	GMIP			ENSG00000089639	NA	NA	rs2304128-T	rs2304128	0	2304128	intron_variant	0	NR	6e-12	11.2218	(EA)	2.956	NR unit decrease	Affymetrix. Illumina [NR] (imputed)	N
85	rs17217098	19	19746151	rs2304128	2019-07-05	30698716	de Vries PS	2019-01-29	Am J Epidemiol	www.ncbi.nlm.nih.gov/pubmed/30698716	Multi-Ancestry Genome-Wide Association Study of Lipid Levels Incorporating Gene-Alcohol Interactions.	Triglyceride levels in current drinkers	56505 European ancestry individuals 9870 African American individuals 2491 Asian ancestry individuals 2528 Hispanic individuals	107.548 European ancestry individuals. 2.028 African American or Afro-Caribbean individuals. 41.240 Asian ancestry individuals. 6.622 Hispanic individuals. 1.984 Brazilian ancestry individuals	19p13.11	GMIP	GMIP			ENSG00000089639	NA	NA	rs2304128-T	rs2304128	0	2304128	intron_variant	0	NR	1e-23	23	(EA)	0.047	NR unit decrease	Affymetrix. Illumina [NR] (imputed)	N
85	rs17217098	19	19746151	rs2304128	2019-07-05	30698716	de Vries PS	2019-01-29	Am J Epidemiol	www.ncbi.nlm.nih.gov/pubmed/30698716	Multi-Ancestry Genome-Wide Association Study of Lipid Levels Incorporating Gene-Alcohol Interactions.	Triglyceride levels x alcohol consumption (regular vs non-regular drinkers) interaction (2df)	44831 European ancestry regular drinkers 3976 African American regular drinkers 1288 Asian ancestry regular drinkers 827 Hispanic regular drinkers 11674 European ancestry non-regular drinkers 5894 African American non-regular drinkers 1203 Asian ancestry non-regular drinkers 1701 Hispanic non-regular drinkers	71.281 European ancestry regular drinkers. 711 African American or Afro-Caribbean regular drinkers. 35.088 Asian ancestry regular drinkers. 3.742 Hispanic regular drinkers. 36.267 European ancestry non-regular drinkers. 1.317 African American or Afro-Caribbean non-regular drinkers. 6.152 Asian ancestry non-regular drinkers. 2.880 Hispanic non-regular drinkers	19p13.11	GMIP	GMIP			ENSG00000089639	NA	NA	rs2304128-T	rs2304128	0	2304128	intron_variant	0	NR	8e-44	43.0969	(EA)	NA		Affymetrix. Illumina [NR] (imputed)	N
85	rs17217098	19	19746151	rs2304128	2022-01-26	35023831	Chong M	2022-01-13	Elife	www.ncbi.nlm.nih.gov/pubmed/35023831	GWAS and ExWAS of blood Mitochondrial DNA copy number identifies 71 loci and highlights a potential causal role in dementia.	Mitochondrial DNA copy number	395718 British Irish Other White South Asian African ancestry individuals	NA	19p13.11	NR	GMIP			ENSG00000089639	NA	NA	rs2304128-T	rs2304128	0	2304128	intron_variant	0	0.123403	9e-09	8.04576		0.0226	[0.015-0.03] unit increase	Affymetrix [23037915] (imputed)	N
85	rs17217098	19	19746151	rs2304128	2022-04-27	35213538	Richardson TG	2022-02-25	PLoS Biol	www.ncbi.nlm.nih.gov/pubmed/35213538	Characterising metabolomic signatures of lipid-modifying therapies through drug target mendelian randomisation.	Ratio of monounsaturated fatty acids to total fatty acids	115006 European ancestry individuals	NA	19p13.11		GMIP			ENSG00000089639	NA	NA	rs2304128-G	rs2304128	0	2304128	intron_variant	0	0.920071	8e-10	9.09691		0.045341	[0.031-0.06] unit increase	NR [11722792] (imputed)	N
85	rs17217098	19	19786099	rs58434384	2019-02-08	30595370	Kichaev G	2018-12-27	Am J Hum Genet	www.ncbi.nlm.nih.gov/pubmed/30595370	Leveraging Polygenic Functional Enrichment to Improve GWAS Power.	White blood cell count	approximately 444000 European ancestry individuals	NA	19p13.11		ZNF101			ENSG00000181896	NA	NA	rs58434384-?	rs58434384	0	58434384	intron_variant	0	NR	3e-08	7.52288		NA		NR [~ 8900000] (imputed)	N
85	rs17217098	19	19786099	rs58434384	2021-08-24	34021172	Christakoudi S	2021-05-21	Sci Rep	www.ncbi.nlm.nih.gov/pubmed/34021172	GWAS of allometric body-shape indices in UK Biobank identifies loci suggesting associations with morphogenesis. organogenesis. adrenal cell renewal and cancer.	Hip circumference adjusted for BMI	219872 British ancestry women	NA	19p13.11	ZNF101	ZNF101			ENSG00000181896	NA	NA	rs58434384-G	rs58434384	0	58434384	intron_variant	0	NR	9e-09	8.04576		0.0290246	[0.019-0.039] unit decrease	Affymetrix [321016] (imputed)	N
85	rs17217098	19	19789528	rs2304130	2012-03-27	22359512	Demirkan A	2012-02-16	PLoS Genet	www.ncbi.nlm.nih.gov/pubmed/22359512	Genome-wide association study identifies novel loci associated with circulating phospho- and sphingolipid concentrations.	Sphingolipid levels	4034 European ancestry individuals	NA	19p13.11	LPAR2	ZNF101			ENSG00000181896	NA	NA	rs2304130-?	rs2304130	0	2304130	splice_region_variant	0	NR	6e-09	8.22185	(proportions)	0.8	[NR] % increase	Illumina [NR] (imputed)	N
85	rs17217098	19	19789528	rs2304130	2010-10-17	20864672	Waterworth DM	2010-09-23	Arterioscler Thromb Vasc Biol	www.ncbi.nlm.nih.gov/pubmed/20864672	Genetic variants influencing circulating lipid levels and risk of coronary artery disease.	Triglycerides	up to 17723 European ancestry individuals	up to 37.774 European ancestry individuals. up to 9.665 Indian Asian ancestry individuals	19p13.11	CILP2. ZNF101	ZNF101			ENSG00000181896	NA	NA	rs2304130-G	rs2304130	0	2304130	splice_region_variant	0	0.09	4e-08	7.39794		0.07	[0.04-0.10] unit decrease	Affymetrix. Illumina. Perlegen [2155369] (imputed)	N
85	rs17217098	19	19789528	rs2304130	2009-01-12	19060911	Aulchenko YS	2008-12-07	Nat Genet	www.ncbi.nlm.nih.gov/pubmed/19060911	Loci influencing lipid levels and coronary heart disease risk in 16 European population cohorts.	Cholesterol. total	21848 European ancestry individuals 714 Orcadian individuals	NA	19p13.11	NCAN	ZNF101			ENSG00000181896	NA	NA	rs2304130-G	rs2304130	0	2304130	splice_region_variant	0	0.07	2e-15	14.699		0.15	[NR] s.d. decrease	Affymetrix. Illumina [up to 600000]	N
85	rs17217098	19	19789528	rs2304130	2009-01-12	19060911	Aulchenko YS	2008-12-07	Nat Genet	www.ncbi.nlm.nih.gov/pubmed/19060911	Loci influencing lipid levels and coronary heart disease risk in 16 European population cohorts.	LDL cholesterol	17083 European ancestry individuals 714 Orcadian individuals	NA	19p13.11	NCAN	ZNF101			ENSG00000181896	NA	NA	rs2304130-G	rs2304130	0	2304130	splice_region_variant	0	0.07	3e-06	5.52288		0.12	[NR] s.d. decrease	Affymetrix. Illumina [up to 600000]	N
85	rs17217098	19	19789528	rs2304130	2009-01-12	19060911	Aulchenko YS	2008-12-07	Nat Genet	www.ncbi.nlm.nih.gov/pubmed/19060911	Loci influencing lipid levels and coronary heart disease risk in 16 European population cohorts.	Triglycerides	17100 European ancestry individuals 715 Orcadian individuals	NA	19p13.11	NCAN	ZNF101			ENSG00000181896	NA	NA	rs2304130-G	rs2304130	0	2304130	splice_region_variant	0	0.07	3e-06	5.52288		0.1	[NR] s.d. decrease	Affymetrix. Illumina [up to 600000]	N
85	rs17217098	19	19789528	rs2304130	2019-02-14	29507422	Hoffmann TJ	2018-03-05	Nat Genet	www.ncbi.nlm.nih.gov/pubmed/29507422	A large electronic-health-record-based genome-wide study of serum lipids.	Total cholesterol levels	76627 European ancestry individuals 7795 Hispanic individuals 6855 East Asian ancestry individuals 2958 African American individuals 439 South Asian ancestry individuals	NA	19p13.11	NR	ZNF101			ENSG00000181896	NA	NA	rs2304130-A	rs2304130	0	2304130	splice_region_variant	0	0.921	1e-09	9	(EA)	0.054	unit increase	Affymetrix [at least 7091467] (imputed)	N
85	rs17217098	19	19789528	rs2304130	2019-02-14	29507422	Hoffmann TJ	2018-03-05	Nat Genet	www.ncbi.nlm.nih.gov/pubmed/29507422	A large electronic-health-record-based genome-wide study of serum lipids.	Total cholesterol levels	76627 European ancestry individuals 7795 Hispanic individuals 6855 East Asian ancestry individuals 2958 African American individuals 439 South Asian ancestry individuals	NA	19p13.11	NR	ZNF101			ENSG00000181896	NA	NA	rs2304130-A	rs2304130	0	2304130	splice_region_variant	0	NR	1e-10	10		0.049	unit increase	Affymetrix [at least 7091467] (imputed)	N
85	rs17217098	19	19789528	rs2304130	2019-02-14	29507422	Hoffmann TJ	2018-03-05	Nat Genet	www.ncbi.nlm.nih.gov/pubmed/29507422	A large electronic-health-record-based genome-wide study of serum lipids.	Triglycerides	76627 European ancestry individuals 7795 Hispanic individuals 6855 East Asian ancestry individuals 2958 African American individuals 439 South Asian ancestry individuals	NA	19p13.11	NR	ZNF101			ENSG00000181896	NA	NA	rs2304130-A	rs2304130	0	2304130	splice_region_variant	0	0.921	7e-14	13.1549	(EA)	0.06	unit increase	Affymetrix [at least 7091467] (imputed)	N
85	rs17217098	19	19789528	rs2304130	2019-02-14	29507422	Hoffmann TJ	2018-03-05	Nat Genet	www.ncbi.nlm.nih.gov/pubmed/29507422	A large electronic-health-record-based genome-wide study of serum lipids.	Triglycerides	76627 European ancestry individuals 7795 Hispanic individuals 6855 East Asian ancestry individuals 2958 African American individuals 439 South Asian ancestry individuals	NA	19p13.11	NR	ZNF101			ENSG00000181896	NA	NA	rs2304130-A	rs2304130	0	2304130	splice_region_variant	0	0.897	3e-08	7.52288	(Hispanic)	0.125	unit increase	Affymetrix [at least 7091467] (imputed)	N
85	rs17217098	19	19789528	rs2304130	2019-02-14	29507422	Hoffmann TJ	2018-03-05	Nat Genet	www.ncbi.nlm.nih.gov/pubmed/29507422	A large electronic-health-record-based genome-wide study of serum lipids.	Triglycerides	76627 European ancestry individuals 7795 Hispanic individuals 6855 East Asian ancestry individuals 2958 African American individuals 439 South Asian ancestry individuals	NA	19p13.11	NR	ZNF101			ENSG00000181896	NA	NA	rs2304130-A	rs2304130	0	2304130	splice_region_variant	0	NR	6e-18	17.2218		0.059	unit increase	Affymetrix [at least 7091467] (imputed)	N
85	rs17217098	19	19789528	rs2304130	2020-09-21	32888493	Chen MH	2020-09-01	Cell	www.ncbi.nlm.nih.gov/pubmed/32888493	Trans-ethnic and Ancestry-Specific Blood-Cell Genetics in 746.667 Individuals from 5 Global Populations.	White blood cell count	746667 African American or Afro-Caribbean African ancestry European ancestry East Asian ancestry Hispanic or Latin American and South Asian ancestry individuals	NA	19p13.11	NR	ZNF101			ENSG00000181896	NA	NA	rs2304130-G	rs2304130	0	2304130	splice_region_variant	0	0.0918924	3e-10	9.52288		NA		Affymetrix. Illumina [24649327] (imputed)	N
85	rs17217098	19	19789528	rs2304130	2019-07-02	31217584	Wojcik GL	2019-06-19	Nature	www.ncbi.nlm.nih.gov/pubmed/31217584	Genetic analyses of diverse populations improves discovery for complex traits.	Total cholesterol levels	10137 African American individuals 17802 Hispanic/Latino individuals 2387 Asian ancestry individuals 1915 Native Hawaiian ancestry individuals 604 Native American ancestry individuals 340 individuals	NA	19p13.11	NR	ZNF101			ENSG00000181896	NA	NA	rs2304130-?	rs2304130	0	2304130	splice_region_variant	0	NR	8e-08	7.09691		2.67344	[1.7-3.65] unit decrease	Illumina [32003504] (imputed)	N
85	rs17217098	19	19789528	rs2304130	2019-07-01	31217584	Wojcik GL	2019-06-19	Nature	www.ncbi.nlm.nih.gov/pubmed/31217584	Genetic analyses of diverse populations improves discovery for complex traits.	Low density lipoprotein cholesterol levels	9720 African American individuals 17373 Hispanic/Latino individuals 2316 Asian ancestry individuals 1900 Native Hawaiian ancestry individuals 591 Native American ancestry individuals 321 individuals	NA	19p13.11	NR	ZNF101			ENSG00000181896	NA	NA	rs2304130-?	rs2304130	0	2304130	splice_region_variant	0	NR	2e-06	5.69897		2.12443	[1.24-3] unit decrease	Illumina [31808917] (imputed)	N
85	rs17217098	19	19789528	rs2304130	2019-07-02	31217584	Wojcik GL	2019-06-19	Nature	www.ncbi.nlm.nih.gov/pubmed/31217584	Genetic analyses of diverse populations improves discovery for complex traits.	Triglyceride levels	9980 African American individuals 17856 Hispanic/Latino individuals 2381 Asian ancestry individuals 1915 Native Hawaiian ancestry individuals 604 Native American ancestry individuals 360 individuals	NA	19p13.11	NR	ZNF101			ENSG00000181896	NA	NA	rs2304130-?	rs2304130	0	2304130	splice_region_variant	0	NR	8e-08	7.09691		0.0306363	[0.019-0.042] unit decrease	Illumina [31978265] (imputed)	N
85	rs17217098	19	19789528	rs2304130	2016-01-27	25673413	Locke AE	2015-02-12	Nature	www.ncbi.nlm.nih.gov/pubmed/25673413	Genetic studies of body mass index yield new insights for obesity biology.	Body mass index	up to 104666 European ancestry male individuals up to 132115 European ancestry female individuals 370 African American male individuals 517 African American female individuals 512 Hispanic male individuals 764 Hispanic female individuals	up to 48.274 European ancestry male individuals. up to 39.864 European ancestry female individuals. 2.441 African American or Afro-Caribbean male individuals. 6.314 African American or Afro-Caribbean female individuals. 919 Filipino male individuals. 828 Filipino female individuals. 205 Seychellois male individuals. 287 Seychellois female individuals. 2.964 South Asian ancestry male individuals. 658 South Asian ancestry female individuals	19p13.11	ZNF101	ZNF101			ENSG00000181896	NA	NA	rs2304130-A	rs2304130	0	2304130	splice_region_variant	0	0.906	5e-07	6.30103		0.028	[0.017-0.038] kg/m2 increase	Affymetrix. Illumina [2550021]	N
85	rs17217098	19	19789528	rs2304130	2016-01-27	25673413	Locke AE	2015-02-12	Nature	www.ncbi.nlm.nih.gov/pubmed/25673413	Genetic studies of body mass index yield new insights for obesity biology.	Body mass index	up to 104666 European ancestry male individuals up to 132115 European ancestry female individuals 370 African American male individuals 517 African American female individuals 512 Hispanic male individuals 764 Hispanic female individuals	up to 48.274 European ancestry male individuals. up to 39.864 European ancestry female individuals. 2.441 African American or Afro-Caribbean male individuals. 6.314 African American or Afro-Caribbean female individuals. 919 Filipino male individuals. 828 Filipino female individuals. 205 Seychellois male individuals. 287 Seychellois female individuals. 2.964 South Asian ancestry male individuals. 658 South Asian ancestry female individuals	19p13.11	ZNF101	ZNF101			ENSG00000181896	NA	NA	rs2304130-A	rs2304130	0	2304130	splice_region_variant	0	0.914	5e-06	5.30103	(EA)	0.027	[0.015-0.038] kg/m2 increase	Affymetrix. Illumina [2550021]	N
85	rs17217098	19	19789528	rs2304130	2019-02-14	29507422	Hoffmann TJ	2018-03-05	Nat Genet	www.ncbi.nlm.nih.gov/pubmed/29507422	A large electronic-health-record-based genome-wide study of serum lipids.	Low density lipoprotein cholesterol levels	76627 European ancestry individuals 7795 Hispanic individuals 6855 East Asian ancestry individuals 2958 African American individuals 439 South Asian ancestry individuals	NA	19p13.11	NR	ZNF101			ENSG00000181896	NA	NA	rs2304130-A	rs2304130	0	2304130	splice_region_variant	0	0.921	8e-06	5.09691	(EA)	0.04	unit increase	Affymetrix [at least 7091467] (imputed)	N
85	rs17217098	19	19789528	rs2304130	2019-02-14	29507422	Hoffmann TJ	2018-03-05	Nat Genet	www.ncbi.nlm.nih.gov/pubmed/29507422	A large electronic-health-record-based genome-wide study of serum lipids.	Low density lipoprotein cholesterol levels	76627 European ancestry individuals 7795 Hispanic individuals 6855 East Asian ancestry individuals 2958 African American individuals 439 South Asian ancestry individuals	NA	19p13.11	NR	ZNF101			ENSG00000181896	NA	NA	rs2304130-A	rs2304130	0	2304130	splice_region_variant	0	NR	3e-06	5.52288		0.036	unit increase	Affymetrix [at least 7091467] (imputed)	N
85	rs17217098	19	19789528	rs2304130	2018-07-30	27618447	Surendran P	2016-10-01	Nat Genet	www.ncbi.nlm.nih.gov/pubmed/27618447	Trans-ancestry meta-analyses identify rare and common variants associated with blood pressure and hypertension.	Diastolic blood pressure	up to 165276 European ancestry individuals up to 27487 South Asian ancestry individuals	up to 125.713 European ancestry individuals. up to 2.641 South Asian ancestry individuals. 4.632 Hispanic individuals. 22.077 African American individuals	19p13.11	ZNF101	ZNF101			ENSG00000181896	NA	NA	rs2304130-A	rs2304130	0	2304130	splice_region_variant	0	0.9146	2e-08	7.69897	(EA)	0.292	mmHg decrease	Illumina [242296]	N
85	rs17217098	19	19789528	rs2304130	2021-06-29	33462484	Sinnott-Armstrong N	2021-01-18	Nat Genet	www.ncbi.nlm.nih.gov/pubmed/33462484	Genetics of 35 blood and urine biomarkers in the UK Biobank.	Serum albumin levels	313032 European ancestry individuals 5573 African ancestry individuals 6687 South Asian ancestry individuals	NA	19p13.11	NR	ZNF101			ENSG00000181896	NA	NA	rs2304130-G	rs2304130	0	2304130	splice_region_variant	0	NR	2e-09	8.69897		0.0263	[0.018-0.035] unit increase	Affymetrix [9000000] (imputed)	N
85	rs17217098	19	19789528	rs2304130	2021-06-29	33462484	Sinnott-Armstrong N	2021-01-18	Nat Genet	www.ncbi.nlm.nih.gov/pubmed/33462484	Genetics of 35 blood and urine biomarkers in the UK Biobank.	Alanine aminotransferase levels	342387 European ancestry individuals 6017 African ancestry individuals 7325 South Asian ancestry individuals	NA	19p13.11	NR	ZNF101			ENSG00000181896	NA	NA	rs2304130-G	rs2304130	0	2304130	splice_region_variant	0	NR	4e-33	32.3979		0.0501	[0.042-0.058] unit increase	Affymetrix [9000000] (imputed)	N
85	rs17217098	19	19789528	rs2304130	2021-06-29	33462484	Sinnott-Armstrong N	2021-01-18	Nat Genet	www.ncbi.nlm.nih.gov/pubmed/33462484	Genetics of 35 blood and urine biomarkers in the UK Biobank.	Apolipoprotein B levels	340860 European ancestry individuals 5962 African ancestry individuals 7275 South Asian ancestry individuals	NA	19p13.11	NR	ZNF101			ENSG00000181896	NA	NA	rs2304130-G	rs2304130	0	2304130	splice_region_variant	0	NR	4e-69	68.3979		0.0737	[0.065-0.082] unit decrease	Affymetrix [9000000] (imputed)	N
85	rs17217098	19	19789528	rs2304130	2021-06-29	33462484	Sinnott-Armstrong N	2021-01-18	Nat Genet	www.ncbi.nlm.nih.gov/pubmed/33462484	Genetics of 35 blood and urine biomarkers in the UK Biobank.	Serum alkaline phosphatase levels	342535 European ancestry individuals 6019 African ancestry individuals 7337 South Asian ancestry individuals	NA	19p13.11	NR	ZNF101			ENSG00000181896	NA	NA	rs2304130-G	rs2304130	0	2304130	splice_region_variant	0	NR	4e-59	58.3979		0.0678	[0.06-0.076] unit decrease	Affymetrix [9000000] (imputed)	N
85	rs17217098	19	19789528	rs2304130	2021-06-29	33462484	Sinnott-Armstrong N	2021-01-18	Nat Genet	www.ncbi.nlm.nih.gov/pubmed/33462484	Genetics of 35 blood and urine biomarkers in the UK Biobank.	Aspartate aminotransferase levels	341246 European ancestry individuals 5982 African ancestry individuals 7313 South Asian ancestry individuals	NA	19p13.11	NR	ZNF101			ENSG00000181896	NA	NA	rs2304130-G	rs2304130	0	2304130	splice_region_variant	0	NR	6e-20	19.2218		0.0383	[0.03-0.047] unit increase	Affymetrix [9000000] (imputed)	N
85	rs17217098	19	19789528	rs2304130	2021-06-29	33462484	Sinnott-Armstrong N	2021-01-18	Nat Genet	www.ncbi.nlm.nih.gov/pubmed/33462484	Genetics of 35 blood and urine biomarkers in the UK Biobank.	Aspartate aminotransferase to alanine aminotransferase ratio	341165 European ancestry individuals 5981 African ancestry individuals 7309 South Asian ancestry individuals	NA	19p13.11	NR	ZNF101			ENSG00000181896	NA	NA	rs2304130-G	rs2304130	0	2304130	splice_region_variant	0	NR	2e-22	21.699		0.0408	[0.033-0.049] unit decrease	Affymetrix [9000000] (imputed)	N
85	rs17217098	19	19789528	rs2304130	2021-06-29	33462484	Sinnott-Armstrong N	2021-01-18	Nat Genet	www.ncbi.nlm.nih.gov/pubmed/33462484	Genetics of 35 blood and urine biomarkers in the UK Biobank.	Calcium levels	313387 European ancestry individuals 5576 African ancestry individuals 6696 South Asian ancestry individuals	NA	19p13.11	NR	ZNF101			ENSG00000181896	NA	NA	rs2304130-G	rs2304130	0	2304130	splice_region_variant	0	NR	5e-12	11.301		0.0302	[0.022-0.039] unit increase	Affymetrix [9000000] (imputed)	N
85	rs17217098	19	19789528	rs2304130	2021-06-29	33462484	Sinnott-Armstrong N	2021-01-18	Nat Genet	www.ncbi.nlm.nih.gov/pubmed/33462484	Genetics of 35 blood and urine biomarkers in the UK Biobank.	Total cholesterol levels	342508 European ancestry individuals 6014 African ancestry individuals 7336 South Asian ancestry individuals	NA	19p13.11	NR	ZNF101			ENSG00000181896	NA	NA	rs2304130-G	rs2304130	0	2304130	splice_region_variant	0	NR	5e-112	111.301		0.094	[0.086-0.102] unit decrease	Affymetrix [9000000] (imputed)	N
85	rs17217098	19	19789528	rs2304130	2021-06-29	33462484	Sinnott-Armstrong N	2021-01-18	Nat Genet	www.ncbi.nlm.nih.gov/pubmed/33462484	Genetics of 35 blood and urine biomarkers in the UK Biobank.	Direct bilirubin levels	291512 European ancestry individuals 5007 African ancestry individuals 6088 South Asian ancestry individuals	NA	19p13.11	NR	ZNF101			ENSG00000181896	NA	NA	rs2304130-G	rs2304130	0	2304130	splice_region_variant	0	NR	5e-18	17.301		0.0391	[0.03-0.048] unit increase	Affymetrix [9000000] (imputed)	N
85	rs17217098	19	19789528	rs2304130	2021-06-29	33462484	Sinnott-Armstrong N	2021-01-18	Nat Genet	www.ncbi.nlm.nih.gov/pubmed/33462484	Genetics of 35 blood and urine biomarkers in the UK Biobank.	Low density lipoprotein cholesterol levels	341875 European ancestry individuals 6003 African ancestry individuals 7319 South Asian ancestry individuals	NA	19p13.11	NR	ZNF101			ENSG00000181896	NA	NA	rs2304130-G	rs2304130	0	2304130	splice_region_variant	0	NR	6e-97	96.2218		0.0874	[0.079-0.096] unit decrease	Affymetrix [9000000] (imputed)	N
85	rs17217098	19	19789528	rs2304130	2021-06-29	33462484	Sinnott-Armstrong N	2021-01-18	Nat Genet	www.ncbi.nlm.nih.gov/pubmed/33462484	Genetics of 35 blood and urine biomarkers in the UK Biobank.	Triglyceride levels	342233 European ancestry individuals 6014 African ancestry individuals 7330 South Asian ancestry individuals	NA	19p13.11	NR	ZNF101			ENSG00000181896	NA	NA	rs2304130-G	rs2304130	0	2304130	splice_region_variant	0	NR	1e-56	56		0.0663	[0.058-0.075] unit decrease	Affymetrix [9000000] (imputed)	N
85	rs17217098	19	19789528	rs2304130	2022-08-24	35762941	Plotnikov D	2022-06-01	Invest Ophthalmol Vis Sci	www.ncbi.nlm.nih.gov/pubmed/35762941	High Blood Pressure and Intraocular Pressure: A Mendelian Randomization Study.	Systolic blood pressure	526001 European ancestry individuals	NA	19p13.11		ZNF101			ENSG00000181896	NA	NA	rs2304130-A	rs2304130	0	2304130	splice_region_variant	0	NR	5e-09	8.30103		0.3848	[0.26-0.51] unit decrease	NR [NR] (imputed)	N
85	rs17217098	19	19789528	rs2304130	2021-06-29	33462484	Sinnott-Armstrong N	2021-01-18	Nat Genet	www.ncbi.nlm.nih.gov/pubmed/33462484	Genetics of 35 blood and urine biomarkers in the UK Biobank.	Vitamin D levels	327435 European ancestry individuals 5845 African ancestry individuals 6425 South Asian ancestry individuals	NA	19p13.11	NR	ZNF101			ENSG00000181896	NA	NA	rs2304130-G	rs2304130	0	2304130	splice_region_variant	0	NR	2e-14	13.699		0.0328	[0.024-0.041] unit increase	Affymetrix [9000000] (imputed)	N
85	rs17217098	19	19789528	rs2304130	2023-03-08	36581621	Huang J	2022-12-29	Nat Commun	www.ncbi.nlm.nih.gov/pubmed/36581621	Genomics and phenomics of body mass index reveals a complex disease network.	Body mass index	1122049 European ancestry individuals	NA	19p13.11		ZNF101			ENSG00000181896	NA	NA	rs2304130-G	rs2304130	0	2304130	splice_region_variant	0	NR	5e-12	11.301		0.0165	[0.012-0.021] unit decrease	Affymetrix [NR] (imputed)	N
85	rs17217098	19	19793545	rs56408111	2020-09-21	32888493	Chen MH	2020-09-01	Cell	www.ncbi.nlm.nih.gov/pubmed/32888493	Trans-ethnic and Ancestry-Specific Blood-Cell Genetics in 746.667 Individuals from 5 Global Populations.	Neutrophil count	627215 African American or Afro-Caribbean African ancestry European ancestry East Asian ancestry Hispanic or Latin American and South Asian ancestry individuals	NA	19p13.11	NR	ZNF101			ENSG00000181896	NA	NA	rs56408111-C	rs56408111	0	56408111	3_prime_UTR_variant	0	0.0900327	2e-16	15.699		NA		Affymetrix. Illumina [23114412] (imputed)	N
85	rs17217098	19	19793545	rs56408111	2021-07-09	33031748	Feofanova EV	2020-10-01	Am J Hum Genet	www.ncbi.nlm.nih.gov/pubmed/33031748	A Genome-wide Association Study Discovers 46 Loci of the Human Metabolome in the Hispanic Community Health Study/Study of Latinos.	Serum metabolite levels	3926 Hispanic/Latino individuals	NA	19p13.11	ZNF101. ZNF14	ZNF101			ENSG00000181896	NA	NA	rs56408111-T	rs56408111	0	56408111	3_prime_UTR_variant	0	0.873281	8e-11	10.0969	(linoleoyl-arachidonoyl-glycerol (18:2/20:4) [2]*)	0.217	[0.15-0.28] unit increase	Illumina [13039987] (imputed)	N
85	rs17217098	19	19793545	rs56408111	2019-02-08	30595370	Kichaev G	2018-12-27	Am J Hum Genet	www.ncbi.nlm.nih.gov/pubmed/30595370	Leveraging Polygenic Functional Enrichment to Improve GWAS Power.	Mean corpuscular hemoglobin	approximately 443000 European ancestry individuals	NA	19p13.11		ZNF101			ENSG00000181896	NA	NA	rs56408111-?	rs56408111	0	56408111	3_prime_UTR_variant	0	NR	1e-07	7		NA		NR [~ 8900000] (imputed)	N
85	rs17217098	19	19793545	rs56408111	2019-08-20	31311600	Namjou B	2019-07-17	BMC Med	www.ncbi.nlm.nih.gov/pubmed/31311600	GWAS and enrichment analyses of non-alcoholic fatty liver disease identify new trait-associated genes and pathways across eMERGE Network.	Nonalcoholic fatty liver disease	1106 European ancestry cases 8571 European ancestry controls	NA	19p13.11	ZNF101	ZNF101			ENSG00000181896	NA	NA	rs56408111-C	rs56408111	0	56408111	3_prime_UTR_variant	0	0.0839103	5e-06	5.30103		1.54577	[1.28158-1.86442]	NR [7263501] (imputed)	N
85	rs17217098	19	19793545	rs56408111	2023-06-26	37277458	Vosberg DE	2023-06-05	Sci Rep	www.ncbi.nlm.nih.gov/pubmed/37277458	The genetics of a "femaleness/maleness" score in cardiometabolic traits in the UK biobank.	Multi-trait sum score	161906 European ancestry females	NA	19p13.11		ZNF101			ENSG00000181896	NA	NA	rs56408111-?	rs56408111	0	56408111	3_prime_UTR_variant	0	NR	2e-09	8.69897		NA		Affymetrix [8642454] (imputed)	N
86	rs406315	19	45365817	rs11665829	2021-06-29	33462484	Sinnott-Armstrong N	2021-01-18	Nat Genet	www.ncbi.nlm.nih.gov/pubmed/33462484	Genetics of 35 blood and urine biomarkers in the UK Biobank.	Apolipoprotein A1 levels	311601 European ancestry individuals 5550 African ancestry individuals 6682 South Asian ancestry individuals	NA	19q13.32	NR	NECTIN2			ENSG00000130202	NA	NA	rs11665829-A	rs11665829	0	11665829	intron_variant	0	NR	4e-14	13.3979		0.0195	[0.014-0.025] unit decrease	Affymetrix [9000000] (imputed)	N
86	rs406315	19	45365817	rs11665829	2021-06-29	33462484	Sinnott-Armstrong N	2021-01-18	Nat Genet	www.ncbi.nlm.nih.gov/pubmed/33462484	Genetics of 35 blood and urine biomarkers in the UK Biobank.	Apolipoprotein B levels	340860 European ancestry individuals 5962 African ancestry individuals 7275 South Asian ancestry individuals	NA	19q13.32	NR	NECTIN2			ENSG00000130202	NA	NA	rs11665829-A	rs11665829	0	11665829	intron_variant	0	NR	2e-60	59.699		0.0405	[0.036-0.045] unit increase	Affymetrix [9000000] (imputed)	N
86	rs406315	19	45365817	rs11665829	2021-06-29	33462484	Sinnott-Armstrong N	2021-01-18	Nat Genet	www.ncbi.nlm.nih.gov/pubmed/33462484	Genetics of 35 blood and urine biomarkers in the UK Biobank.	C-reactive protein levels	341805 European ancestry individuals 6006 African ancestry individuals 7316 South Asian ancestry individuals	NA	19q13.32	NR	NECTIN2			ENSG00000130202	NA	NA	rs11665829-A	rs11665829	0	11665829	intron_variant	0	NR	6e-50	49.2218		0.0366	[0.032-0.042] unit decrease	Affymetrix [9000000] (imputed)	N
86	rs406315	19	45365817	rs11665829	2021-06-29	33462484	Sinnott-Armstrong N	2021-01-18	Nat Genet	www.ncbi.nlm.nih.gov/pubmed/33462484	Genetics of 35 blood and urine biomarkers in the UK Biobank.	Total cholesterol levels	342508 European ancestry individuals 6014 African ancestry individuals 7336 South Asian ancestry individuals	NA	19q13.32	NR	NECTIN2			ENSG00000130202	NA	NA	rs11665829-A	rs11665829	0	11665829	intron_variant	0	NR	1e-27	27		0.0269	[0.022-0.032] unit increase	Affymetrix [9000000] (imputed)	N
86	rs406315	19	45365817	rs11665829	2021-06-29	33462484	Sinnott-Armstrong N	2021-01-18	Nat Genet	www.ncbi.nlm.nih.gov/pubmed/33462484	Genetics of 35 blood and urine biomarkers in the UK Biobank.	Low density lipoprotein cholesterol levels	341875 European ancestry individuals 6003 African ancestry individuals 7319 South Asian ancestry individuals	NA	19q13.32	NR	NECTIN2			ENSG00000130202	NA	NA	rs11665829-A	rs11665829	0	11665829	intron_variant	0	NR	6e-40	39.2218		0.0326	[0.028-0.038] unit increase	Affymetrix [9000000] (imputed)	N
86	rs406315	19	45370854	rs416041	2021-06-29	33462484	Sinnott-Armstrong N	2021-01-18	Nat Genet	www.ncbi.nlm.nih.gov/pubmed/33462484	Genetics of 35 blood and urine biomarkers in the UK Biobank.	Apolipoprotein B levels	340860 European ancestry individuals 5962 African ancestry individuals 7275 South Asian ancestry individuals	NA	19q13.32	NR	NECTIN2			ENSG00000130202	NA	NA	rs416041-A	rs416041	0	416041	intron_variant	0	NR	3e-50	49.5229		0.0388	[0.034-0.044] unit decrease	Affymetrix [9000000] (imputed)	N
86	rs406315	19	45370854	rs416041	2021-06-29	33462484	Sinnott-Armstrong N	2021-01-18	Nat Genet	www.ncbi.nlm.nih.gov/pubmed/33462484	Genetics of 35 blood and urine biomarkers in the UK Biobank.	Apolipoprotein A1 levels	311601 European ancestry individuals 5550 African ancestry individuals 6682 South Asian ancestry individuals	NA	19q13.32	NR	NECTIN2			ENSG00000130202	NA	NA	rs416041-A	rs416041	0	416041	intron_variant	0	NR	7e-12	11.1549		0.0187	[0.013-0.024] unit increase	Affymetrix [9000000] (imputed)	N
86	rs406315	19	45370854	rs416041	2021-06-29	33462484	Sinnott-Armstrong N	2021-01-18	Nat Genet	www.ncbi.nlm.nih.gov/pubmed/33462484	Genetics of 35 blood and urine biomarkers in the UK Biobank.	C-reactive protein levels	341805 European ancestry individuals 6006 African ancestry individuals 7316 South Asian ancestry individuals	NA	19q13.32	NR	NECTIN2			ENSG00000130202	NA	NA	rs416041-A	rs416041	0	416041	intron_variant	0	NR	8e-44	43.0969		0.0361	[0.031-0.041] unit increase	Affymetrix [9000000] (imputed)	N
86	rs406315	19	45370854	rs416041	2021-06-29	33462484	Sinnott-Armstrong N	2021-01-18	Nat Genet	www.ncbi.nlm.nih.gov/pubmed/33462484	Genetics of 35 blood and urine biomarkers in the UK Biobank.	Total cholesterol levels	342508 European ancestry individuals 6014 African ancestry individuals 7336 South Asian ancestry individuals	NA	19q13.32	NR	NECTIN2			ENSG00000130202	NA	NA	rs416041-A	rs416041	0	416041	intron_variant	0	NR	8e-23	22.0969		0.0255	[0.02-0.031] unit decrease	Affymetrix [9000000] (imputed)	N
86	rs406315	19	45370854	rs416041	2021-06-29	33462484	Sinnott-Armstrong N	2021-01-18	Nat Genet	www.ncbi.nlm.nih.gov/pubmed/33462484	Genetics of 35 blood and urine biomarkers in the UK Biobank.	Low density lipoprotein cholesterol levels	341875 European ancestry individuals 6003 African ancestry individuals 7319 South Asian ancestry individuals	NA	19q13.32	NR	NECTIN2			ENSG00000130202	NA	NA	rs416041-A	rs416041	0	416041	intron_variant	0	NR	1e-32	32		0.0309	[0.026-0.036] unit decrease	Affymetrix [9000000] (imputed)	N
86	rs406315	19	45382717	rs406456	2019-02-21	30498476	Liu H	2018-11-15	Front Endocrinol (Lausanne)	www.ncbi.nlm.nih.gov/pubmed/30498476	Heritability and Genome-Wide Association Study of Plasma Cholesterol in Chinese Adult Twins.	Low density lipoprotein cholesterol levels	139 Chinese ancestry dizygotic twin pairs	NA	19q13.32	NECTIN2	NECTIN2			ENSG00000130202	NA	NA	rs406456-?	rs406456	0	406456	intron_variant	0	NR	5e-06	5.30103		NA		Illumina [7405822] (imputed)	N
86	rs406315	19	45382717	rs406456	2018-07-20	29777097	Marioni RE	2018-05-18	Transl Psychiatry	www.ncbi.nlm.nih.gov/pubmed/29777097	GWAS on family history of Alzheimer's disease.	Alzheimer's disease or family history of Alzheimer's disease	up to 42034 British ancestry individuals with parental history of Alzheimer's disease at least 272244 British ancestry individuals with no parental history of Alzheimer's disease 25580 Alzheimer's disease cases 48466 controls	NA	19q13.32	NR	NECTIN2			ENSG00000130202	NA	NA	rs406456-?	rs406456	0	406456	intron_variant	0	NR	5e-08	7.30103		NA		Affymetrix [7795605] (imputed)	N
86	rs406315	19	45382717	rs406456	2022-08-18	35589863	Gouveia C	2022-05-19	Sci Rep	www.ncbi.nlm.nih.gov/pubmed/35589863	Genome-wide association of polygenic risk extremes for Alzheimer's disease in the UK Biobank.	Alzheimer’s disease polygenic risk score (upper quantile vs lower quantile)	18892 European ancestry high risk individuals 18892 European ancestry low risk individuals	NA	19q13.32		NECTIN2			ENSG00000130202	NA	NA	rs406456-?	rs406456	0	406456	intron_variant	0	NR	1e-103	103		NA		NR [NR]	N
86	rs406315	19	45382717	rs406456	2021-12-14	34594039	Sakaue S	2021-09-30	Nat Genet	www.ncbi.nlm.nih.gov/pubmed/34594039	A cross-population atlas of genetic associations for 220 human phenotypes.	Mean corpuscular hemoglobin	350472 European ancestry individuals 128028 East Asian ancestry individuals	NA	19q13.32		NECTIN2			ENSG00000130202	NA	NA	rs406456-A	rs406456	0	406456	intron_variant	0	NR	3e-08	7.52288		0.0128	[0.0083-0.0173] unit decrease	Affymetrix. Illumina [20535878] (imputed)	N
86	rs406315	19	45384116	rs406315	2019-05-15	30805717	Zhu Z	2019-02-25	Hum Genet	www.ncbi.nlm.nih.gov/pubmed/30805717	Shared genetic architecture between metabolic traits and Alzheimer's disease: a large-scale genome-wide cross-trait analysis.	Alzheimer's disease or HDL levels (pleiotropy)	54162 European ancestry cases 60812 European ancestry individuals	NA	19q13.32	APOC1. APOC1P1. APOC2. APOC4. APOC4-APOC2. APOE. BCAM. BCL3. CBLC. CLPTM1. MIR8085. PVRL2. RELB. TOMM40	NECTIN2			ENSG00000130202	NA	NA	rs406315-?	rs406315	0	406315	intron_variant	0	NR	5e-50	49.301		NA		NR [NR]	N
86	rs6857	19	45387459	rs12972156	2019-09-02	31263887	Adams MJ	2019-07-01	Int J Epidemiol	www.ncbi.nlm.nih.gov/pubmed/31263887	Factors associated with sharing e-mail information and mental health survey participation in large population cohorts.	Mental health study participation (completed survey)	122647 British ancestry cases 248781 British ancestry controls	NA	19q13.32	PVRL2. CTB-129P6.4	NECTIN2			ENSG00000130202	NA	NA	rs12972156-G	rs12972156	0	12972156	intron_variant	0	NR	8e-12	11.0969		0.010441	[0.0074-0.0134] unit decrease	NR [16367095] (imputed)	N
86	rs6857	19	45387459	rs12972156	2019-01-16	30361487	Yan Q	2018-10-25	Mol Psychiatry	www.ncbi.nlm.nih.gov/pubmed/30361487	Genome-wide association study of brain amyloid deposition as measured by Pittsburgh Compound-B (PiB)-PET imaging.	Cerebral amyloid deposition (PET imaging)	983 European ancestry individuals	NR	19q13.32	PVRL2	NECTIN2			ENSG00000130202	NA	NA	rs12972156-G	rs12972156	0	12972156	intron_variant	0	0.13	4e-12	11.3979		0.17	unit increase	Illumina [at least 7000000] (imputed)	N
86	rs6857	19	45387596	rs12972970	2022-11-17	36329257	Lee CJ	2022-11-03	Commun Biol	www.ncbi.nlm.nih.gov/pubmed/36329257	Phenome-wide analysis of Taiwan Biobank reveals novel glycemia-related loci and genetic risks for diabetes.	Total cholesterol levels	76578 Taiwanese ancestry individuals	NA	19q13.32		NECTIN2			ENSG00000130202	NA	NA	rs12972970-?	rs12972970	0	12972970	intron_variant	0	NR	1e-40	40	(Conditioned on rs141622900)	NA		NR [5925277] (imputed)	N
86	rs6857	19	45387596	rs12972970	2019-01-16	30361487	Yan Q	2018-10-25	Mol Psychiatry	www.ncbi.nlm.nih.gov/pubmed/30361487	Genome-wide association study of brain amyloid deposition as measured by Pittsburgh Compound-B (PiB)-PET imaging.	Cerebral amyloid deposition (PET imaging)	983 European ancestry individuals	NR	19q13.32	PVRL2	NECTIN2			ENSG00000130202	NA	NA	rs12972970-A	rs12972970	0	12972970	intron_variant	0	0.13	4e-12	11.3979		0.17	unit increase	Illumina [at least 7000000] (imputed)	N
86	rs6857	19	45387596	rs12972970	2023-06-26	37277458	Vosberg DE	2023-06-05	Sci Rep	www.ncbi.nlm.nih.gov/pubmed/37277458	The genetics of a "femaleness/maleness" score in cardiometabolic traits in the UK biobank.	Multi-trait sum score	141980 European ancestry males	NA	19q13.32		NECTIN2			ENSG00000130202	NA	NA	rs12972970-?	rs12972970	0	12972970	intron_variant	0	NR	1e-25	25		NA		Affymetrix [8644321] (imputed)	N
86	rs6857	19	45388130	rs34342646	2022-11-17	36329257	Lee CJ	2022-11-03	Commun Biol	www.ncbi.nlm.nih.gov/pubmed/36329257	Phenome-wide analysis of Taiwan Biobank reveals novel glycemia-related loci and genetic risks for diabetes.	High density lipoprotein cholesterol levels	76531 Taiwanese ancestry individuals	NA	19q13.32		NECTIN2			ENSG00000130202	NA	NA	rs34342646-?	rs34342646	0	34342646	intron_variant	0	NR	1e-26	26		1.18447	unit decrease	NR [5925277] (imputed)	N
86	rs6857	19	45388130	rs34342646	2022-07-14	35383335	Brouwer RM	2022-04-05	Nat Neurosci	www.ncbi.nlm.nih.gov/pubmed/35383335	Genetic variants associated with longitudinal changes in brain structure across the lifespan.	Brain surface area change rate x age interaction (2df)	15100 European ancestry individuals 490 Mixed ancestry individuals 50 South African ancestry individuals	NA	19q13.32		NECTIN2			ENSG00000130202	NA	NA	rs34342646-A	rs34342646	0	34342646	intron_variant	0	0.1593	2e-08	7.69897		NA		Affymetrix. Illumina. Perlegen [6200000] (imputed)	N
86	rs6857	19	45388130	rs34342646	2022-07-14	35383335	Brouwer RM	2022-04-05	Nat Neurosci	www.ncbi.nlm.nih.gov/pubmed/35383335	Genetic variants associated with longitudinal changes in brain structure across the lifespan.	Brain surface area change rate x age interaction (2df)	15100 European ancestry individuals	NA	19q13.32		NECTIN2			ENSG00000130202	NA	NA	rs34342646-A	rs34342646	0	34342646	intron_variant	0	0.1593	2e-08	7.69897		NA		Affymetrix. Illumina. Perlegen [6200000] (imputed)	N
86	rs6857	19	45388130	rs34342646	2019-01-16	30361487	Yan Q	2018-10-25	Mol Psychiatry	www.ncbi.nlm.nih.gov/pubmed/30361487	Genome-wide association study of brain amyloid deposition as measured by Pittsburgh Compound-B (PiB)-PET imaging.	Cerebral amyloid deposition (PET imaging)	983 European ancestry individuals	NR	19q13.32	PVRL2	NECTIN2			ENSG00000130202	NA	NA	rs34342646-A	rs34342646	0	34342646	intron_variant	0	0.13	2e-12	11.699		0.17	unit increase	Illumina [at least 7000000] (imputed)	N
86	rs6857	19	45388500	rs283811	2017-06-27	28183528	Jun GR	2017-02-06	Alzheimers Dement	www.ncbi.nlm.nih.gov/pubmed/28183528	Transethnic genome-wide scan identifies novel Alzheimer's disease loci.	Alzheimer's disease	13100 European ancestry cases 13220 European ancestry controls 1472 African American cases 3511 African American controls 951 Japanese ancestry cases 894 Japanese ancestry controls 51 Israeli-Arab ancestry cases 64 Israeli-Arab ancestry controls	5.813 European ancestry cases. 20.474 European ancestry controls	19q13.32	NR	NECTIN2			ENSG00000130202	NA	NA	rs283811-G	rs283811	0	283811	intron_variant	0	NR	7e-09	8.1549	(AA)	1.34	[1.21-1.47]	NR [NR]	N
86	rs6857	19	45388500	rs283811	2017-06-27	28183528	Jun GR	2017-02-06	Alzheimers Dement	www.ncbi.nlm.nih.gov/pubmed/28183528	Transethnic genome-wide scan identifies novel Alzheimer's disease loci.	Alzheimer's disease	13100 European ancestry cases 13220 European ancestry controls 1472 African American cases 3511 African American controls 951 Japanese ancestry cases 894 Japanese ancestry controls 51 Israeli-Arab ancestry cases 64 Israeli-Arab ancestry controls	5.813 European ancestry cases. 20.474 European ancestry controls	19q13.32	NR	NECTIN2			ENSG00000130202	NA	NA	rs283811-G	rs283811	0	283811	intron_variant	0	NR	1e-15	15	(Japanese)	2.56	[2.02-3.24]	NR [NR]	N
86	rs6857	19	45388500	rs283811	2021-10-20	34112972	DeMichele-Sweet MAA	2021-06-10	Mol Psychiatry	www.ncbi.nlm.nih.gov/pubmed/34112972	Genome-wide association identifies the first risk loci for psychosis in Alzheimer disease.	Psychosis in Alzheimer's disease	4551 European ancestry cases 5796 European ancestry controls 894 African American or unknown ancestry cases 1076 African American or unknown ancestry controls	NA	19q13.32		NECTIN2			ENSG00000130202	NA	NA	rs283811-A	rs283811	0	283811	intron_variant	0	NR	3e-07	6.52288		0.85	[0.8-0.91]	Illumina [7105229] (imputed)	N
86	rs6857	19	45388500	rs283811	2021-12-22	32226016	Hu Y	2020-03-30	PLoS Genet	www.ncbi.nlm.nih.gov/pubmed/32226016	Minority-centric meta-analyses of blood lipid levels identify novel loci in the Population Architecture using Genomics and Epidemiology (PAGE) study.	Total triglycerides levels	17563 African American individuals 23077 Hispanics ancestry individuals 2381 East Asian ancestry individuals 1915 Native Hawaiian ancestry individuals 604 Native American ancestry individuals 360 individuals 22898 European ancestry individuals	up to 71.987 African American individuals. up to 34.899 Hispanics ancestry individuals. up to 315.133 European ancestry individuals. up to 9.593 Asian ancestry individuals. up to 94.674 European ancestry. East Asian ancestry. African American. South Asian ancestry. Hispanic individuals	19q13.32		NECTIN2			ENSG00000130202	NA	NA	rs283811-?	rs283811	0	283811	intron_variant	0	NR	1e-13	13		0.065	[0.047-0.083] mg/dL increase	Affymetrix. Illumina [NR] (imputed)	N
86	rs6857	19	45390333	rs283815	2023-03-30	36378351	Williams CM	2022-11-15	Behav Genet	www.ncbi.nlm.nih.gov/pubmed/36378351	A General Cognitive Ability Factor for the UK Biobank.	Intelligence	223731 British ancestry individuals	NA	19q13.32		NECTIN2			ENSG00000130202	NA	NA	rs283815-?	rs283815	0	283815	intron_variant	0	NR	4e-12	11.3979		NA		Affymetrix [5319661] (imputed)	N
86	rs6857	19	45390333	rs283815	2019-04-17	30636644	Nazarian A	2019-01-12	Alzheimers Res Ther	www.ncbi.nlm.nih.gov/pubmed/30636644	Genome-wide analysis of genetic predisposition to Alzheimer's disease and related sex disparities.	Alzheimer's disease	952 European ancestry male cases 1789 European ancestry female cases 6337 European ancestry male controls 8402 European ancestry female controls	NA	19q13.32	PVRL2	NECTIN2			ENSG00000130202	NA	NA	rs283815-?	rs283815	0	283815	intron_variant	0	0.753336	9e-23	22.0458	(males)	2.79401		Affymetrix. Illumina [2928658] (imputed)	N
86	rs6857	19	45390333	rs283815	2019-01-16	30361487	Yan Q	2018-10-25	Mol Psychiatry	www.ncbi.nlm.nih.gov/pubmed/30361487	Genome-wide association study of brain amyloid deposition as measured by Pittsburgh Compound-B (PiB)-PET imaging.	Cerebral amyloid deposition (PET imaging)	983 European ancestry individuals	NR	19q13.32	PVRL2	NECTIN2			ENSG00000130202	NA	NA	rs283815-G	rs283815	0	283815	intron_variant	0	0.23	9e-11	10.0458		0.15	unit increase	Illumina [at least 7000000] (imputed)	N
86	rs6857	19	45392254	rs6857	2020-10-08	32568366	Raghavan NS	2020-06-22	JAMA Neurol	www.ncbi.nlm.nih.gov/pubmed/32568366	Association Between Common Variants in RBFOX1. an RNA-Binding Protein. and Brain Amyloidosis in Early and Preclinical Alzheimer Disease.	Brain amyloid deposition (PET imaging)	4120 Europea ancestry individuals 89 African American individuals 105 Hispanic individuals	NA	19q13.32	NR	NECTIN2			ENSG00000130202	NA	NA	rs6857-T	rs6857	0	6857	3_prime_UTR_variant	0	NR	6e-132	131.222		1.6742	[1.54-1.81] unit increase	Illumina [NR] (imputed)	N
86	rs6857	19	45392254	rs6857	2019-11-05	30239722	Pulit SL	2018-09-14	Hum Mol Genet	www.ncbi.nlm.nih.gov/pubmed/30239722	Meta-analysis of genome-wide association studies for body fat distribution in 694.649 individuals of European ancestry.	Body mass index	806834 European ancestry individuals	NA	19q13.32	NA	NECTIN2			ENSG00000130202	NA	NA	rs6857-T	rs6857	0	6857	3_prime_UTR_variant	0	0.1656	6e-26	25.2218		0.0246	[0.02-0.029] unit decrease	NR [~ 27400000] (imputed)	N
86	rs6857	19	45392254	rs6857	2019-02-06	30595370	Kichaev G	2018-12-27	Am J Hum Genet	www.ncbi.nlm.nih.gov/pubmed/30595370	Leveraging Polygenic Functional Enrichment to Improve GWAS Power.	Body mass index	approximately 458000 European ancestry individuals	NA	19q13.32		NECTIN2			ENSG00000130202	NA	NA	rs6857-?	rs6857	0	6857	3_prime_UTR_variant	0	NR	3e-23	22.5229		NA		NR [~ 8900000] (imputed)	N
86	rs6857	19	45392254	rs6857	2019-11-05	30239722	Pulit SL	2018-09-14	Hum Mol Genet	www.ncbi.nlm.nih.gov/pubmed/30239722	Meta-analysis of genome-wide association studies for body fat distribution in 694.649 individuals of European ancestry.	Body mass index	434794 European ancestry female individuals	NA	19q13.32	NA	NECTIN2			ENSG00000130202	NA	NA	rs6857-T	rs6857	0	6857	3_prime_UTR_variant	0	0.1656	6e-26	25.2218		0.0246	[0.02-0.029] unit decrease	NR [~ 27400000] (imputed)	N
86	rs6857	19	45392254	rs6857	2019-09-23	31501611	Karlsson T	2019-09-09	Nat Med	www.ncbi.nlm.nih.gov/pubmed/31501611	Contribution of genetics to visceral adiposity and its relation to cardiovascular and metabolic disease.	Predicted visceral adipose tissue	325153 British ancestry individuals	NA	19q13.32	NR	NECTIN2			ENSG00000130202	NA	NA	rs6857-T	rs6857	0	6857	3_prime_UTR_variant	0	0.1716	3e-19	18.5229		0.0295161	[0.023-0.036] unit decrease	Affymetrix [10549349] (imputed)	N
86	rs6857	19	45392254	rs6857	2020-07-21	32203549	Richardson TG	2020-03-23	PLoS Med	www.ncbi.nlm.nih.gov/pubmed/32203549	Evaluating the relationship between circulating lipoprotein lipids and apolipoproteins with risk of coronary heart disease: A multivariable Mendelian randomisation analysis.	LDL cholesterol levels	440546 European ancestry individuals	NA	19q13.32	PVRL2	NECTIN2			ENSG00000130202	NA	NA	rs6857-C	rs6857	0	6857	3_prime_UTR_variant	0	0.829568	1E-711	711		0.157677	[0.15-0.16] unit decrease	Affymetrix [NR] (imputed)	N
86	rs6857	19	45392254	rs6857	2020-07-08	32066663	Niarchou M	2020-02-03	Transl Psychiatry	www.ncbi.nlm.nih.gov/pubmed/32066663	Genome-wide association study of dietary intake in the UK biobank study and its associations with schizophrenia and other traits.	Fish- and plant-related diet	154123 European ancestry men 181453 European ancestry women	NA	19q13.32	PVRL2. TOMM40. APOE. APOC1	NECTIN2			ENSG00000130202	NA	NA	rs6857-?	rs6857	0	6857	3_prime_UTR_variant	0	NR	3e-10	9.52288		0.0203136	[0.014-0.027] unit decrease	Affymetrix [25921788] (imputed)	N
86	rs6857	19	45392254	rs6857	2020-07-08	32066663	Niarchou M	2020-02-03	Transl Psychiatry	www.ncbi.nlm.nih.gov/pubmed/32066663	Genome-wide association study of dietary intake in the UK biobank study and its associations with schizophrenia and other traits.	Fruit consumption	335576 European ancestry individuals	NA	19q13.32	PVRL2. TOMM40. APOE. APOC1	NECTIN2			ENSG00000130202	NA	NA	rs6857-?	rs6857	0	6857	3_prime_UTR_variant	0	NR	4e-10	9.39794		0.0201864	[0.014-0.026] unit decrease	Affymetrix [25921788] (imputed)	N
86	rs6857	19	45392254	rs6857	2020-01-07	31719535	Noordam R	2019-11-12	Nat Commun	www.ncbi.nlm.nih.gov/pubmed/31719535	Multi-ancestry sleep-by-SNV interaction analysis in 126.926 individuals reveals lipid loci stratified by sleep duration.	HDL cholesterol levels x long total sleep time interaction (2df test)	2933 African American long sleepers 364 Chinese ancestry long sleepers 112 Asian ancestry long sleepers up to 7870 European ancestry long sleepers 1038 Hispanic/Latino long sleepers up to 11975 African American controls 1449 Chinese ancestry controls 454 Asian ancestry controls at least 32171 European ancestry controls 4091 Hispanic/Latino controls	at least 217 African American long sleepers. 616 East Asian ancestry long sleepers. up to 9.486 European ancestry long sleepers. 2.515 Hispanic long sleepers. at least 929 African American controls. 2.517 East Asian ancestry controls. up to 38.126 European ancestry controls. 10.063 Hispanic controls	19q13.32	APOC1	NECTIN2			ENSG00000130202	NA	NA	rs6857-?	rs6857	0	6857	3_prime_UTR_variant	0	NR	2e-35	34.699		0.0197	[0.016-0.023] unit decrease	Affymetrix. Illumina [up to 2533153] (imputed)	N
86	rs6857	19	45392254	rs6857	2020-01-07	31719535	Noordam R	2019-11-12	Nat Commun	www.ncbi.nlm.nih.gov/pubmed/31719535	Multi-ancestry sleep-by-SNV interaction analysis in 126.926 individuals reveals lipid loci stratified by sleep duration.	LDL cholesterol levels x long total sleep time interaction (2df test)	2913 African American long sleepers 358 Chinese ancestry long sleepers 110 Asian ancestry long sleepers 7583 European ancestry long sleepers 1036 Hispanic/Latino long sleepers up to 11862 African American controls 1432 Chinese ancestry controls 444 Asian ancestry controls at least 31744 European ancestry controls 4066 Hispanic/Latino controls	at least 214 African American long sleepers. 616 East Asian ancestry long sleepers. up to 6.657 European ancestry long sleepers. 2.457 Hispanic long sleepers. at least 913 African American controls. 2.517 East Asian ancestry controls. up to 26.868 European ancestry controls. 9.870 Hispanic controls	19q13.32	APOE	NECTIN2			ENSG00000130202	NA	NA	rs6857-?	rs6857	0	6857	3_prime_UTR_variant	0	NR	3e-98	97.5229		6.459	[5.83-7.08] unit increase	Affymetrix. Illumina [up to 2533153] (imputed)	N
86	rs6857	19	45392254	rs6857	2016-12-08	26833246	Lu Y	2016-02-01	Nat Commun	www.ncbi.nlm.nih.gov/pubmed/26833246	New loci for body fat percentage reveal link between adiposity and cardiometabolic disease risk.	Body fat percentage	Up to 31457 European ancestry men up to 35030 European ancestry women up to 8259 Indian Asian ancestry men up to 1030 Indian Asian ancestry women 973 Korean ancestry men 1360 Korean ancestry women 154 African American men 262 African American women	Up to 12.480 European ancestry men. up to 10.055 European ancestry women. 315 Jamaican ancestry men. 774 Jamaican ancestry women	19q13.32	TOMM40. APOE	NECTIN2			ENSG00000130202	NA	NA	rs6857-C	rs6857	0	6857	3_prime_UTR_variant	0	0.83	7e-10	9.1549	(European)	0.053	[0.035-0.071] body fat % increase	Affymetrix. Illumina. Perlegen [at least 1958375] (imputed)	N
86	rs6857	19	45392254	rs6857	2016-12-08	26833246	Lu Y	2016-02-01	Nat Commun	www.ncbi.nlm.nih.gov/pubmed/26833246	New loci for body fat percentage reveal link between adiposity and cardiometabolic disease risk.	Body fat percentage	Up to 31457 European ancestry men up to 35030 European ancestry women up to 8259 Indian Asian ancestry men up to 1030 Indian Asian ancestry women 973 Korean ancestry men 1360 Korean ancestry women 154 African American men 262 African American women	Up to 12.480 European ancestry men. up to 10.055 European ancestry women. 315 Jamaican ancestry men. 774 Jamaican ancestry women	19q13.32	TOMM40. APOE. APOC1. SH2B1. APOB48R	NECTIN2			ENSG00000130202	NA	NA	rs6857-C	rs6857	0	6857	3_prime_UTR_variant	0	0.83	7e-09	8.1549		0.048	[0.032-0.064] body fat % increase	Affymetrix. Illumina. Perlegen [at least 1958375] (imputed)	N
86	rs6857	19	45392254	rs6857	2016-12-08	26833246	Lu Y	2016-02-01	Nat Commun	www.ncbi.nlm.nih.gov/pubmed/26833246	New loci for body fat percentage reveal link between adiposity and cardiometabolic disease risk.	Body fat percentage	Up to 31457 European ancestry men up to 35030 European ancestry women up to 8259 Indian Asian ancestry men up to 1030 Indian Asian ancestry women 973 Korean ancestry men 1360 Korean ancestry women 154 African American men 262 African American women	Up to 12.480 European ancestry men. up to 10.055 European ancestry women. 315 Jamaican ancestry men. 774 Jamaican ancestry women	19q13.32	TOMM40. APOE. APOC1. SH2B1. APOB48R	NECTIN2			ENSG00000130202	NA	NA	rs6857-C	rs6857	0	6857	3_prime_UTR_variant	0	0.83	7e-07	6.1549	(women)	0.058	[0.035-0.081] body fat % increase	Affymetrix. Illumina. Perlegen [at least 1958375] (imputed)	N
86	rs6857	19	45392254	rs6857	2016-12-08	26833246	Lu Y	2016-02-01	Nat Commun	www.ncbi.nlm.nih.gov/pubmed/26833246	New loci for body fat percentage reveal link between adiposity and cardiometabolic disease risk.	Body fat percentage	Up to 31457 European ancestry men up to 35030 European ancestry women up to 8259 Indian Asian ancestry men up to 1030 Indian Asian ancestry women 973 Korean ancestry men 1360 Korean ancestry women 154 African American men 262 African American women	Up to 12.480 European ancestry men. up to 10.055 European ancestry women. 315 Jamaican ancestry men. 774 Jamaican ancestry women	19q13.32	TOMM40. APOE	NECTIN2			ENSG00000130202	NA	NA	rs6857-C	rs6857	0	6857	3_prime_UTR_variant	0	0.83	2e-07	6.69897	(European women)	0.062	[0.038-0.086] body fat % increase	Affymetrix. Illumina. Perlegen [at least 1958375] (imputed)	N
86	rs6857	19	45392254	rs6857	2015-07-28	25188341	Beecham GW	2014-09-04	PLoS Genet	www.ncbi.nlm.nih.gov/pubmed/25188341	Genome-wide association meta-analysis of neuropathologic features of Alzheimer's disease and related dementias.	Dementia and core Alzheimer's disease neuropathologic changes	up to 3887 cases up to 1027 controls	NA	19q13.32	PVRL2	NECTIN2			ENSG00000130202	NA	NA	rs6857-T	rs6857	0	6857	3_prime_UTR_variant	0	0.2864	3e-38	37.5229	(Complete)	1.501	[1.27-1.73] unit increase	Affymetrix. Illumina [NR] (imputed)	N
86	rs6857	19	45392254	rs6857	2015-07-28	25188341	Beecham GW	2014-09-04	PLoS Genet	www.ncbi.nlm.nih.gov/pubmed/25188341	Genome-wide association meta-analysis of neuropathologic features of Alzheimer's disease and related dementias.	Dementia and core Alzheimer's disease neuropathologic changes	up to 3887 cases up to 1027 controls	NA	19q13.32	PVRL2	NECTIN2			ENSG00000130202	NA	NA	rs6857-T	rs6857	0	6857	3_prime_UTR_variant	0	0.2883	2e-62	61.699	(Primary)	1.6136	[1.42-1.8] unit increase	Affymetrix. Illumina [NR] (imputed)	N
86	rs6857	19	45392254	rs6857	2015-07-28	25188341	Beecham GW	2014-09-04	PLoS Genet	www.ncbi.nlm.nih.gov/pubmed/25188341	Genome-wide association meta-analysis of neuropathologic features of Alzheimer's disease and related dementias.	Neurofibrillary tangles	up to 4707 individuals	NA	19q13.32	PVRL2	NECTIN2			ENSG00000130202	NA	NA	rs6857-T	rs6857	0	6857	3_prime_UTR_variant	0	0.3219	5e-44	43.301	(Ordinal II)	0.7871	[0.68-0.9] unit increase	Affymetrix. Illumina [NR] (imputed)	N
86	rs6857	19	45392254	rs6857	2015-07-28	25188341	Beecham GW	2014-09-04	PLoS Genet	www.ncbi.nlm.nih.gov/pubmed/25188341	Genome-wide association meta-analysis of neuropathologic features of Alzheimer's disease and related dementias.	Neuritic plaque	up to 4232 individuals	NA	19q13.32	PVRL2	NECTIN2			ENSG00000130202	NA	NA	rs6857-T	rs6857	0	6857	3_prime_UTR_variant	0	0.3155	3e-47	46.5229	(Ordinal)	0.9467	[0.82-1.08] unit increase	Affymetrix. Illumina [NR] (imputed)	N
86	rs6857	19	45392254	rs6857	2015-07-28	25188341	Beecham GW	2014-09-04	PLoS Genet	www.ncbi.nlm.nih.gov/pubmed/25188341	Genome-wide association meta-analysis of neuropathologic features of Alzheimer's disease and related dementias.	Neuritic plaque	up to 4232 individuals	NA	19q13.32	PVRL2	NECTIN2			ENSG00000130202	NA	NA	rs6857-T	rs6857	0	6857	3_prime_UTR_variant	0	0.2661	2e-27	26.699	(Case/control)	1.2932	[1.06-1.53] unit increase	Affymetrix. Illumina [NR] (imputed)	N
86	rs6857	19	45392254	rs6857	2015-07-28	25188341	Beecham GW	2014-09-04	PLoS Genet	www.ncbi.nlm.nih.gov/pubmed/25188341	Genome-wide association meta-analysis of neuropathologic features of Alzheimer's disease and related dementias.	Neurofibrillary tangles	up to 4707 individuals	NA	19q13.32	PVRL2	NECTIN2			ENSG00000130202	NA	NA	rs6857-T	rs6857	0	6857	3_prime_UTR_variant	0	0.3285	5e-47	46.301	(Ordinal I)	0.6632	[0.57-0.75] unit increase	Affymetrix. Illumina [NR] (imputed)	N
86	rs6857	19	45392254	rs6857	2015-07-28	25188341	Beecham GW	2014-09-04	PLoS Genet	www.ncbi.nlm.nih.gov/pubmed/25188341	Genome-wide association meta-analysis of neuropathologic features of Alzheimer's disease and related dementias.	Cerebral amyloid angiopathy	1673 cases 1134 controls	NA	19q13.32	PVRL2	NECTIN2			ENSG00000130202	NA	NA	rs6857-T	rs6857	0	6857	3_prime_UTR_variant	0	0.3429	3e-21	20.5229		0.6708	[0.53-0.81] unit increase	Affymetrix. Illumina [NR] (imputed)	N
86	rs6857	19	45392254	rs6857	2013-04-19	23326517	Holliday EG	2013-01-11	PLoS One	www.ncbi.nlm.nih.gov/pubmed/23326517	Insights into the genetic architecture of early stage age-related macular degeneration: a genome-wide association study meta-analysis.	Age-related macular degeneration	3772 European ancestry cases 16033 European ancestry controls	264 Asian ancestry cases. 3.926 Asian ancestry controls	19q13.32	PVRL2	NECTIN2			ENSG00000130202	NA	NA	rs6857-?	rs6857	0	6857	3_prime_UTR_variant	0	0.85	1e-06	6	(EA)	1.23	[1.14-1.35]	Affymetrix. Illumina [~ 2500000] (imputed)	N
86	rs6857	19	45392254	rs6857	2013-04-19	23326517	Holliday EG	2013-01-11	PLoS One	www.ncbi.nlm.nih.gov/pubmed/23326517	Insights into the genetic architecture of early stage age-related macular degeneration: a genome-wide association study meta-analysis.	Age-related macular degeneration	3772 European ancestry cases 16033 European ancestry controls	264 Asian ancestry cases. 3.926 Asian ancestry controls	19q13.32	APOE. PVRL2. TOMM40	NECTIN2			ENSG00000130202	NA	NA	rs6857-?	rs6857	0	6857	3_prime_UTR_variant	0	0.85	1e-06	6		1.23	[1.14-1.35]	Affymetrix. Illumina [~ 2500000] (imputed)	N
86	rs6857	19	45392254	rs6857	2013-06-06	23419831	Ramanan VK	2013-02-19	Mol Psychiatry	www.ncbi.nlm.nih.gov/pubmed/23419831	APOE and BCHE as modulators of cerebral amyloid deposition: a florbetapir PET genome-wide association study.	Alzheimer's disease biomarkers	555 European ancestry individuals	NA	19q13.32	PVRL2	NECTIN2			ENSG00000130202	NA	NA	rs6857-T	rs6857	0	6857	3_prime_UTR_variant	0	0.28	1e-10	10	(Cortical Ab)	NA		Illumina [6108668] (imputed)	N
86	rs6857	19	45392254	rs6857	2017-06-27	28183528	Jun GR	2017-02-06	Alzheimers Dement	www.ncbi.nlm.nih.gov/pubmed/28183528	Transethnic genome-wide scan identifies novel Alzheimer's disease loci.	Alzheimer's disease	13100 European ancestry cases 13220 European ancestry controls 1472 African American cases 3511 African American controls 951 Japanese ancestry cases 894 Japanese ancestry controls 51 Israeli-Arab ancestry cases 64 Israeli-Arab ancestry controls	5.813 European ancestry cases. 20.474 European ancestry controls	19q13.32	NR	NECTIN2			ENSG00000130202	NA	NA	rs6857-T	rs6857	0	6857	3_prime_UTR_variant	0	NR	6e-07	6.22185	(AA)	1.27	[1.15-1.40]	NR [NR]	N
86	rs6857	19	45392254	rs6857	2017-06-27	28183528	Jun GR	2017-02-06	Alzheimers Dement	www.ncbi.nlm.nih.gov/pubmed/28183528	Transethnic genome-wide scan identifies novel Alzheimer's disease loci.	Alzheimer's disease	13100 European ancestry cases 13220 European ancestry controls 1472 African American cases 3511 African American controls 951 Japanese ancestry cases 894 Japanese ancestry controls 51 Israeli-Arab ancestry cases 64 Israeli-Arab ancestry controls	5.813 European ancestry cases. 20.474 European ancestry controls	19q13.32	NR	NECTIN2			ENSG00000130202	NA	NA	rs6857-T	rs6857	0	6857	3_prime_UTR_variant	0	NR	7e-18	17.1549	(Japanese)	3.22	[2.45-4.24]	NR [NR]	N
86	rs6857	19	45392254	rs6857	2020-04-17	31669095	Zhu Z	2019-10-24	J Allergy Clin Immunol	www.ncbi.nlm.nih.gov/pubmed/31669095	Shared Genetic and Experimental Links between Obesity-Related Traits and Asthma Subtypes in UK Biobank.	Body mass index	457822 European ancestry individuals	NA	19q13.32	NR	NECTIN2			ENSG00000130202	NA	NA	rs6857-?	rs6857	0	6857	3_prime_UTR_variant	0	NR	7e-23	22.1549		NA		Affymetrix [~ 8270000] (imputed)	N
86	rs6857	19	45392254	rs6857	2019-07-26	31201950	Lutz MW	2019-03-06	Neurobiol Aging	www.ncbi.nlm.nih.gov/pubmed/31201950	Analysis of pleiotropic genetic effects on cognitive impairment. systemic inflammation. and plasma lipids in the Health and Retirement Study.	Cognitive impairment	355 European ancestry cases 6190 European ancestry controls	NA	19q13.32		NECTIN2			ENSG00000130202	NA	NA	rs6857-C	rs6857	0	6857	3_prime_UTR_variant	0	0.14	4e-12	11.3979		1.79	[1.38-2.53]	Illumina [19468843] (imputed)	N
86	rs6857	19	45392254	rs6857	2019-07-26	31201950	Lutz MW	2019-03-06	Neurobiol Aging	www.ncbi.nlm.nih.gov/pubmed/31201950	Analysis of pleiotropic genetic effects on cognitive impairment. systemic inflammation. and plasma lipids in the Health and Retirement Study.	C-reactive protein levels	6545 European ancestry individuals	NA	19q13.32		NECTIN2			ENSG00000130202	NA	NA	rs6857-C	rs6857	0	6857	3_prime_UTR_variant	0	0.16	2e-07	6.69897		2.1	[1.53-3.37] unit increase	Illumina [19468843] (imputed)	N
86	rs6857	19	45392254	rs6857	2015-09-22	25648963	Debette S	2014-11-25	Biol Psychiatry	www.ncbi.nlm.nih.gov/pubmed/25648963	Genome-wide studies of verbal declarative memory in nondemented older people: the Cohorts for Heart and Aging Research in Genomic Epidemiology consortium.	Verbal declarative memory	Up to 27337 European ancestry individuals up to 472 Korkulan individuals up to 1267 Erasmus Rucphen Family individuals	Up to 10.617 European ancestry individuals. up to 3.811 African American individuals	19q13.32	PVRL2. TOMM40	NECTIN2			ENSG00000130202	NA	NA	rs6857-T	rs6857	0	6857	3_prime_UTR_variant	0	0.16	4e-13	12.3979	(PAR-dr)	NA		Affymetrix. Illumina [NR] (imputed)	N
86	rs6857	19	45392254	rs6857	2015-09-22	25648963	Debette S	2014-11-25	Biol Psychiatry	www.ncbi.nlm.nih.gov/pubmed/25648963	Genome-wide studies of verbal declarative memory in nondemented older people: the Cohorts for Heart and Aging Research in Genomic Epidemiology consortium.	Verbal declarative memory	Up to 27337 European ancestry individuals up to 472 Korkulan individuals up to 1267 Erasmus Rucphen Family individuals	Up to 10.617 European ancestry individuals. up to 3.811 African American individuals	19q13.32	PVRL2. TOMM40	NECTIN2			ENSG00000130202	NA	NA	rs6857-T	rs6857	0	6857	3_prime_UTR_variant	0	0.16	4e-13	12.3979	(PAR-dr. EA)	NA		Affymetrix. Illumina [NR] (imputed)	N
86	rs6857	19	45392254	rs6857	2016-04-28	26154020	Ferrari R	2015-06-12	Neurobiol Aging	www.ncbi.nlm.nih.gov/pubmed/26154020	A genome-wide screening and SNVs-to-genes approach to identify novel genetic risk factors associated with frontotemporal dementia.	Frontotemporal dementia	530 European ancestry cases 926 European ancestry controls	NA	19q13.32	PVRL2	NECTIN2			ENSG00000130202	NA	NA	rs6857-T	rs6857	0	6857	3_prime_UTR_variant	0	0.13	8e-06	5.09691		1.7	[1.46-1.94]	Illumina [2292247] (imputed)	N
86	rs6857	19	45392254	rs6857	2017-02-17	27189021	Cook JP	2016-05-18	Eur J Hum Genet	www.ncbi.nlm.nih.gov/pubmed/27189021	Multi-ethnic genome-wide association study identifies novel locus for type 2 diabetes susceptibility.	Type 2 diabetes	746 African American cases 2825 African American controls 743 East Asian ancestry cases 3992 East Asian ancestry controls 7111 European ancestry cases 49688 European ancestry controls 1147 Latino cases 5352 Latino controls	12.171 European ancestry cases. 56.862 European ancestry controls	19q13.32	TOMM40. APOE	NECTIN2			ENSG00000130202	NA	NA	rs6857-C	rs6857	0	6857	3_prime_UTR_variant	0	0.844	7e-09	8.1549		1.12	[1.08-1.16]	NR [at least 8497425] (imputed)	N
86	rs6857	19	45392254	rs6857	2023-05-11	37106081	Schoeler T	2023-04-27	Nat Hum Behav	www.ncbi.nlm.nih.gov/pubmed/37106081	Participation bias in the UK Biobank distorts genetic associations and downstream analyses.	BMI (standard GWA)	283749 European ancestry individuals	NA	19q13.32		NECTIN2			ENSG00000130202	NA	NA	rs6857-T	rs6857	0	6857	3_prime_UTR_variant	0	NR	1e-09	9		0.10082	[0.068-0.133] unit decrease	NR [7296935] (imputed)	N
86	rs6857	19	45392254	rs6857	2023-04-03	34648354	Pietzner M	2021-11-12	Science	www.ncbi.nlm.nih.gov/pubmed/34648354	Mapping the proteo-genomic convergence of human diseases.	Retinol dehydrogenase 16 levels	10708 European ancestry individuals	NA	19q13.32		NECTIN2			ENSG00000130202	NA	NA	rs6857-T	rs6857	0	6857	3_prime_UTR_variant	0	0.16	4e-22	21.3979		0.177	[0.14-0.21] unit decrease	Affymetrix. Illumina [10200000] (imputed)	N
86	rs6857	19	45392254	rs6857	2022-07-20	35285134	Temprano-Sagrera G	2022-03-14	J Thromb Haemost	www.ncbi.nlm.nih.gov/pubmed/35285134	Multi-phenotype analyses of hemostatic traits with cardiovascular events reveal novel genetic associations.	Coronary artery disease or plasminogen activator inhibitor 1 levels (pleiotropy)	172122 European South Asian or East Asian CAD cases 566864 European South Asian or East Asian CAD controls 19599 European ancestry individuals with measurements	NA	19q13.32		NECTIN2			ENSG00000130202	NA	NA	rs6857-?	rs6857	0	6857	3_prime_UTR_variant	0	NR	9e-13	12.0458		NA		NR [NR]	N
86	rs6857	19	45392254	rs6857	2022-07-05	35668104	Cadby G	2022-06-06	Nat Commun	www.ncbi.nlm.nih.gov/pubmed/35668104	Comprehensive genetic analysis of the human lipidome identifies loci associated with lipid homeostasis with links to coronary artery disease.	Phosphatidylcholine (36:0) levels	4492 European ancestry individuals	NA	19q13.32		NECTIN2			ENSG00000130202	NA	NA	rs6857-T	rs6857	0	6857	3_prime_UTR_variant	0	NR	9e-10	9.04576		0.183	[0.12-0.24] unit decrease	Illumina [13869437] (imputed)	N
86	rs6857	19	45392254	rs6857	2022-07-05	35668104	Cadby G	2022-06-06	Nat Commun	www.ncbi.nlm.nih.gov/pubmed/35668104	Comprehensive genetic analysis of the human lipidome identifies loci associated with lipid homeostasis with links to coronary artery disease.	Sphingomyelin (d18:0/22:0) levels	4492 European ancestry individuals	NA	19q13.32		NECTIN2			ENSG00000130202	NA	NA	rs6857-T	rs6857	0	6857	3_prime_UTR_variant	0	NR	7e-10	9.1549		0.184	[0.13-0.24] unit decrease	Illumina [13869437] (imputed)	N
86	rs6857	19	45392254	rs6857	2023-04-03	34648354	Pietzner M	2021-11-12	Science	www.ncbi.nlm.nih.gov/pubmed/34648354	Mapping the proteo-genomic convergence of human diseases.	D-3-phosphoglycerate dehydrogenase levels	10708 European ancestry individuals	NA	19q13.32		NECTIN2			ENSG00000130202	NA	NA	rs6857-T	rs6857	0	6857	3_prime_UTR_variant	0	0.16	8E-422	421.097		0.743	[0.71-0.78] unit decrease	Affymetrix. Illumina [10200000] (imputed)	N
86	rs6857	19	45392254	rs6857	2019-01-16	30361487	Yan Q	2018-10-25	Mol Psychiatry	www.ncbi.nlm.nih.gov/pubmed/30361487	Genome-wide association study of brain amyloid deposition as measured by Pittsburgh Compound-B (PiB)-PET imaging.	Cerebral amyloid deposition (PET imaging)	983 European ancestry individuals	NR	19q13.32	PVRL2	NECTIN2			ENSG00000130202	NA	NA	rs6857-T	rs6857	0	6857	3_prime_UTR_variant	0	0.2	2e-20	19.699		0.15	unit increase	Illumina [at least 7000000] (imputed)	N
86	rs6857	19	45392254	rs6857	2022-10-11	35974141	Lahti J	2022-08-16	Mol Psychiatry	www.ncbi.nlm.nih.gov/pubmed/35974141	Genome-wide meta-analyses reveal novel loci for verbal short-term memory and learning.	Verbal short term memory	44874 European ancestry individuals	8.763 European ancestry individuals	19q13.32		NECTIN2			ENSG00000130202	NA	NA	rs6857-T	rs6857	0	6857	3_prime_UTR_variant	0	0.1611	4e-08	7.39794		5.508	z score decrease	Affymetrix. Illumina [NR] (imputed)	N
86	rs6857	19	45392254	rs6857	2022-10-11	35974141	Lahti J	2022-08-16	Mol Psychiatry	www.ncbi.nlm.nih.gov/pubmed/35974141	Genome-wide meta-analyses reveal novel loci for verbal short-term memory and learning.	Verbal learning	28909 European ancestry individuals	3.853 European ancestry individuals	19q13.32		NECTIN2			ENSG00000130202	NA	NA	rs6857-T	rs6857	0	6857	3_prime_UTR_variant	0	0.1611	4e-08	7.39794		5.482	z score decrease	Affymetrix. Illumina [NR] (imputed)	N
86	rs6857	19	45392254	rs6857	2022-10-11	35974141	Lahti J	2022-08-16	Mol Psychiatry	www.ncbi.nlm.nih.gov/pubmed/35974141	Genome-wide meta-analyses reveal novel loci for verbal short-term memory and learning.	Verbal learning (visual presentation)	16191 European ancestry individuals	NA	19q13.32		NECTIN2			ENSG00000130202	NA	NA	rs6857-T	rs6857	0	6857	3_prime_UTR_variant	0	0.1611	2e-07	6.69897		5.192	z score decrease	Affymetrix. Illumina [NR] (imputed)	N
86	rs6857	19	45392254	rs6857	2022-10-11	35974141	Lahti J	2022-08-16	Mol Psychiatry	www.ncbi.nlm.nih.gov/pubmed/35974141	Genome-wide meta-analyses reveal novel loci for verbal short-term memory and learning.	Verbal short term memory (paragraph recall test)	19662 European ancestry individuals	4.293 European ancestry individuals	19q13.32		NECTIN2			ENSG00000130202	NA	NA	rs6857-T	rs6857	0	6857	3_prime_UTR_variant	0	0.1611	6e-12	11.2218		6.87	z score decrease	Affymetrix. Illumina [NR] (imputed)	N
86	rs6857	19	45392254	rs6857	2022-09-21	36071172	Wang Z	2022-09-07	Nat Genet	www.ncbi.nlm.nih.gov/pubmed/36071172	Genome-wide association analyses of physical activity and sedentary behavior provide insights into underlying mechanisms and roles in disease prevention.	Leisure screen time	526725 European ancestry individuals	NA	19q13.32		NECTIN2			ENSG00000130202	NA	NA	rs6857-T	rs6857	0	6857	3_prime_UTR_variant	0	0.169	6e-15	14.2218		0.037	[0.027-0.047] unit decrease	Affymetrix. Illumina [20320957] (imputed)	N
86	rs6857	19	45394336	rs71352238	2019-04-17	30636644	Nazarian A	2019-01-12	Alzheimers Res Ther	www.ncbi.nlm.nih.gov/pubmed/30636644	Genome-wide analysis of genetic predisposition to Alzheimer's disease and related sex disparities.	Alzheimer's disease	952 European ancestry male cases 1789 European ancestry female cases 6337 European ancestry male controls 8402 European ancestry female controls	NA	19q13.32	TOMM40	TOMM40			ENSG00000130204	NA	NA	rs71352238-?	rs71352238	0	71352238	intron_variant	0	NR	2e-25	24.699	(males)	3.29519		Affymetrix. Illumina [2928658] (imputed)	N
86	rs6857	19	45394336	rs71352238	2019-04-17	30636644	Nazarian A	2019-01-12	Alzheimers Res Ther	www.ncbi.nlm.nih.gov/pubmed/30636644	Genome-wide analysis of genetic predisposition to Alzheimer's disease and related sex disparities.	Alzheimer's disease	952 European ancestry male cases 1789 European ancestry female cases 6337 European ancestry male controls 8402 European ancestry female controls	NA	19q13.32	TOMM40	TOMM40			ENSG00000130204	NA	NA	rs71352238-?	rs71352238	0	71352238	intron_variant	0	NR	6e-38	37.2218	(females)	3.03438		Affymetrix. Illumina [2928658] (imputed)	N
86	rs6857	19	45394336	rs71352238	2019-04-17	30636644	Nazarian A	2019-01-12	Alzheimers Res Ther	www.ncbi.nlm.nih.gov/pubmed/30636644	Genome-wide analysis of genetic predisposition to Alzheimer's disease and related sex disparities.	Alzheimer's disease	952 European ancestry male cases 1789 European ancestry female cases 6337 European ancestry male controls 8402 European ancestry female controls	NA	19q13.32	TOMM40	TOMM40			ENSG00000130204	NA	NA	rs71352238-?	rs71352238	0	71352238	intron_variant	0	NR	7e-69	68.1549		3.18188		Affymetrix. Illumina [2928658] (imputed)	N
86	rs6857	19	45394336	rs71352238	2019-01-16	30361487	Yan Q	2018-10-25	Mol Psychiatry	www.ncbi.nlm.nih.gov/pubmed/30361487	Genome-wide association study of brain amyloid deposition as measured by Pittsburgh Compound-B (PiB)-PET imaging.	Cerebral amyloid deposition (PET imaging)	983 European ancestry individuals	NR	19q13.32	TOMM40	TOMM40			ENSG00000130204	NA	NA	rs71352238-C	rs71352238	0	71352238	intron_variant	0	0.16	6e-14	13.2218		0.12	unit increase	Illumina [at least 7000000] (imputed)	N
86	rs6857	19	45394969	rs184017	2019-01-16	30361487	Yan Q	2018-10-25	Mol Psychiatry	www.ncbi.nlm.nih.gov/pubmed/30361487	Genome-wide association study of brain amyloid deposition as measured by Pittsburgh Compound-B (PiB)-PET imaging.	Cerebral amyloid deposition (PET imaging)	983 European ancestry individuals	NR	19q13.32	TOMM40	TOMM40			ENSG00000130204	NA	NA	rs184017-G	rs184017	0	184017	intron_variant	0	0.24	3e-10	9.52288		0.15	unit increase	Illumina [at least 7000000] (imputed)	N
86	rs6857	19	45394969	rs184017	2023-06-26	37277458	Vosberg DE	2023-06-05	Sci Rep	www.ncbi.nlm.nih.gov/pubmed/37277458	The genetics of a "femaleness/maleness" score in cardiometabolic traits in the UK biobank.	Multi-trait sum score	141980 European ancestry males	NA	19q13.32		TOMM40			ENSG00000130204	NA	NA	rs184017-?	rs184017	0	184017	intron_variant	0	NR	1e-20	20		NA		Affymetrix [8644321] (imputed)	N
86	rs6857	19	45395619	rs2075650	2019-11-04	30239722	Pulit SL	2018-09-14	Hum Mol Genet	www.ncbi.nlm.nih.gov/pubmed/30239722	Meta-analysis of genome-wide association studies for body fat distribution in 694.649 individuals of European ancestry.	Body mass index	374756 European ancestry male individuals	NA	19q13.32	NA	TOMM40			ENSG00000130204	NA	NA	rs2075650-A	rs2075650	0	2075650	intron_variant	0	0.8566	7e-26	25.1549		0.0245	[0.02-0.029] unit increase	NR [~ 27400000] (imputed)	N
86	rs6857	19	45395619	rs2075650	2016-12-13	26993346	Schott JM	2016-03-15	Alzheimers Dement	www.ncbi.nlm.nih.gov/pubmed/26993346	Genetic risk factors for the posterior cortical atrophy variant of Alzheimer's disease.	Posterior cortical atrophy and Alzheimer's disease	293 cases 10547 healthy controls	NA	19q13.32	APOE. TOMM40	TOMM40			ENSG00000130204	NA	NA	rs2075650-?	rs2075650	0	2075650	intron_variant	0	NR	6e-14	13.2218		2.03167	[1.67959-2.45755]	Illumina [~ 5900000] (imputed)	N
86	rs6857	19	45395619	rs2075650	2014-11-13	24770881	Nelson PT	2014-04-27	Acta Neuropathol	www.ncbi.nlm.nih.gov/pubmed/24770881	ABCC9 gene polymorphism is associated with hippocampal sclerosis of aging pathology.	Alzheimer's disease	1443 cases and 99 controls	NA	19q13.32	APOE. TOMM40	TOMM40			ENSG00000130204	NA	NA	rs2075650-?	rs2075650	0	2075650	intron_variant	0	NR	4e-13	12.3979		NA		NR [4913579] (imputed)	N
86	rs6857	19	45395619	rs2075650	2014-12-02	24755620	Perez-Palma E	2014-04-22	PLoS One	www.ncbi.nlm.nih.gov/pubmed/24755620	Overrepresentation of glutamate signaling in Alzheimer's disease: network-based pathway enrichment using meta-analysis of genome-wide association studies.	Alzheimer's disease	2540 European ancestry cases 2029 European ancestry controls	NA	19q13.32	APOE. BCAM. PVR. EXOC3L2. TOMM40. PVRL2. BCL3. APOC1	TOMM40			ENSG00000130204	NA	NA	rs2075650-G	rs2075650	0	2075650	intron_variant	0	NR	9e-116	115.046		4.48	[NR]	Affymetrix. Illumina [1216213] (imputed)	N
86	rs6857	19	45395619	rs2075650	2013-02-28	23207651	Davies G	2012-12-04	Mol Psychiatry	www.ncbi.nlm.nih.gov/pubmed/23207651	A genome-wide association study implicates the APOE locus in nonpathological cognitive ageing.	Cognitive decline	3280 European ancestry individuals	1.367 European ancestry individuals	19q13.32	TOMM40	TOMM40			ENSG00000130204	NA	NA	rs2075650-G	rs2075650	0	2075650	intron_variant	0	NR	2e-08	7.69897		0.2	[0.12-0.28] unit decrease	Illumina [549692]	N
86	rs6857	19	45395619	rs2075650	2011-10-20	21943158	Middelberg RP	2011-09-24	BMC Med Genet	www.ncbi.nlm.nih.gov/pubmed/21943158	Genetic variants in LPL. OASL and TOMM40/APOE-C1-C2-C4 genes are associated with multiple cardiovascular-related traits.	Cardiovascular disease risk factors	11683 European ancestry individuals	NA	19q13.32	TOMM40	TOMM40			ENSG00000130204	NA	NA	rs2075650-G	rs2075650	0	2075650	intron_variant	0	0.15	2e-14	13.699	(LDL)	0.153	[0.11-0.19] mmol/l increase	Illumina [NR] (imputed)	N
86	rs6857	19	45395619	rs2075650	2011-10-20	21943158	Middelberg RP	2011-09-24	BMC Med Genet	www.ncbi.nlm.nih.gov/pubmed/21943158	Genetic variants in LPL. OASL and TOMM40/APOE-C1-C2-C4 genes are associated with multiple cardiovascular-related traits.	Cardiovascular disease risk factors	11683 European ancestry individuals	NA	19q13.32	TOMM40	TOMM40			ENSG00000130204	NA	NA	rs2075650-G	rs2075650	0	2075650	intron_variant	0	0.15	4e-08	7.39794	(CRP)	0.116	[0.075-0.157] unit decrease	Illumina [NR] (imputed)	N
86	rs6857	19	45395619	rs2075650	2009-09-29	19734903	Lambert JC	2009-09-06	Nat Genet	www.ncbi.nlm.nih.gov/pubmed/19734903	Genome-wide association study identifies variants at CLU and CR1 associated with Alzheimer's disease.	Alzheimer's disease	2032 European ancestry cases 5328 European ancestry controls	3.978 European ancestry cases. 3.297 European ancestry controls	19q13.32	APOE	TOMM40			ENSG00000130204	NA	NA	rs2075650-?	rs2075650	0	2075650	intron_variant	0	0.9	2e-16	15.699		NA		Illumina [537029]	N
86	rs6857	19	45395619	rs2075650	2010-10-14	20885792	Naj AC	2010-09-23	PLoS Genet	www.ncbi.nlm.nih.gov/pubmed/20885792	Dementia revealed: novel chromosome 6 locus for late-onset Alzheimer disease provides genetic evidence for folate-pathway abnormalities.	Alzheimer's disease (late onset)	931 cases 1104 controls	1.338 cases. 2.003 controls	19q13.32	APOE. TOMM40	TOMM40			ENSG00000130204	NA	NA	rs2075650-G	rs2075650	0	2075650	intron_variant	0	0.2	5e-36	35.301		2.94	[2.48-3.47]	Illumina [483399]	N
86	rs6857	19	45395619	rs2075650	2012-08-08	22694956	Cipriani V	2012-06-13	Hum Mol Genet	www.ncbi.nlm.nih.gov/pubmed/22694956	Genome-wide association study of age-related macular degeneration identifies associated variants in the TNXB-FKBPL-NOTCH4 region of chromosome 6p21.3.	Age-related macular degeneration	893 European ancestry cases 2199 European ancestry controls	1.411 European ancestry cases. 1.431 European ancestry controls	19q13.32	TOMM40	TOMM40			ENSG00000130204	NA	NA	rs2075650-A	rs2075650	0	2075650	intron_variant	0	0.851	8e-08	7.09691		1.37	[1.22-1.54]	Illumina [2272849] (imputed)	N
86	rs6857	19	45395619	rs2075650	2009-09-30	20061627	Heinzen EL	2009-09-11	J Alzheimers Dis	www.ncbi.nlm.nih.gov/pubmed/20061627	Genome-wide scan of copy number variation in late-onset Alzheimer's disease.	Alzheimer's disease	331 European ancestry cases 368 European ancestry controls	NA	19q13.32	APOE. TOMM40	TOMM40			ENSG00000130204	NA	NA	rs2075650-?	rs2075650	0	2075650	intron_variant	0	0.15	3e-11	10.5229		NA		Illumina [~ 550000]	N
86	rs6857	19	45395619	rs2075650	2011-01-12	21123754	Kim S	2010-12-01	Neurology	www.ncbi.nlm.nih.gov/pubmed/21123754	Genome-wide association study of CSF biomarkers Abeta1-42. t-tau. and p-tau181p in the ADNI cohort.	Alzheimer's disease biomarkers	96 European ancestry Alzheimer disease cases 176 European ancestry individuals with mild cognitive impairment 102 European ancestry controls	NA	19q13.32	TOMM40	TOMM40			ENSG00000130204	NA	NA	rs2075650-?	rs2075650	0	2075650	intron_variant	0	NR	1e-06	6	(p-tau181p/AB1-42. t-tau/AB1-42)	NA		Illumina [322557]	N
86	rs6857	19	45395619	rs2075650	2013-04-19	23326517	Holliday EG	2013-01-11	PLoS One	www.ncbi.nlm.nih.gov/pubmed/23326517	Insights into the genetic architecture of early stage age-related macular degeneration: a genome-wide association study meta-analysis.	Age-related macular degeneration	3772 European ancestry cases 16033 European ancestry controls	264 Asian ancestry cases. 3.926 Asian ancestry controls	19q13.32	APOE. TOMM40	TOMM40			ENSG00000130204	NA	NA	rs2075650-A	rs2075650	0	2075650	intron_variant	0	0.86	3e-06	5.52288		1.21	[1.11 - 1.32]	Affymetrix. Illumina [~ 2500000] (imputed)	N
86	rs6857	19	45395619	rs2075650	2013-04-19	23326517	Holliday EG	2013-01-11	PLoS One	www.ncbi.nlm.nih.gov/pubmed/23326517	Insights into the genetic architecture of early stage age-related macular degeneration: a genome-wide association study meta-analysis.	Age-related macular degeneration	3772 European ancestry cases 16033 European ancestry controls	264 Asian ancestry cases. 3.926 Asian ancestry controls	19q13.32	APOE. TOMM40	TOMM40			ENSG00000130204	NA	NA	rs2075650-A	rs2075650	0	2075650	intron_variant	0	0.86	1e-06	6	(EA)	1.23	[1.13-1.34]	Affymetrix. Illumina [~ 2500000] (imputed)	N
86	rs6857	19	45395619	rs2075650	2010-11-23	20932310	Han MR	2010-10-08	BMC Neurol	www.ncbi.nlm.nih.gov/pubmed/20932310	Genome-wide association reveals genetic effects on human Aβ42 and τ protein levels in cerebrospinal fluids: a case control study.	Cerebrospinal fluid AB1-42 levels	172 European ancestry Alzheimer's disease cases 109 European ancestry mild cognitive impairment cases 109 European ancestry controls	NA	19q13.32	TOMM40	TOMM40			ENSG00000130204	NA	NA	rs2075650-G	rs2075650	0	2075650	intron_variant	0	NR	3e-07	6.52288	(Controls)	NA		Illumina [498205]	N
86	rs6857	19	45395619	rs2075650	2013-04-23	21418511	Deelen J	2011-03-21	Aging Cell	www.ncbi.nlm.nih.gov/pubmed/21418511	Genome-wide association study identifies a single major locus contributing to survival into old age; the APOE locus revisited.	Longevity	403 European ancestry cases 1670 European ancestry controls	1.578 European ancestry cases. 1.997 European ancestry controls. 2.168 cases. 3.915 controls	19q13.32	APOE. TOMM40	TOMM40			ENSG00000130204	NA	NA	rs2075650-?	rs2075650	0	2075650	intron_variant	0	0.855	3e-17	16.5229		1.41	[1.30-1.54]	Illumina [516721]	N
86	rs6857	19	45395619	rs2075650	2010-02-12	20100581	Shen L	2010-01-22	Neuroimage	www.ncbi.nlm.nih.gov/pubmed/20100581	Whole genome association study of brain-wide imaging phenotypes for identifying quantitative trait loci in MCI and AD: A study of the ADNI cohort.	Brain imaging	175 European ancestry Alzheimer cases 354 European ancestry amnestic mild cognitive impairment cases 204 European ancestry controls	NA	19q13.32	TOMM40	TOMM40			ENSG00000130204	NA	NA	rs2075650-?	rs2075650	0	2075650	intron_variant	0	NR	1e-07	7	(multiple phenotypes)	NA		Illumina [530992]	N
86	rs6857	19	45395619	rs2075650	2009-09-29	19734902	Harold D	2009-09-06	Nat Genet	www.ncbi.nlm.nih.gov/pubmed/19734902	Genome-wide association study identifies variants at CLU and PICALM associated with Alzheimer's disease.	Alzheimer's disease	3941 European ancestry cases 7848 European ancestry controls	2.023 European ancestry cases. 2.340 European ancestry controls	19q13.32	APOE. TOMM40	TOMM40			ENSG00000130204	NA	NA	rs2075650-?	rs2075650	0	2075650	intron_variant	0	0.15	2e-157	156.699		2.53	[2.37-2.71]	Illumina [529205]	N
86	rs6857	19	45395619	rs2075650	2009-01-12	19060911	Aulchenko YS	2008-12-07	Nat Genet	www.ncbi.nlm.nih.gov/pubmed/19060911	Loci influencing lipid levels and coronary heart disease risk in 16 European population cohorts.	Cholesterol. total	21848 European ancestry individuals 714 Orcadian individuals	NA	19q13.32	APOE. TOMM40	TOMM40			ENSG00000130204	NA	NA	rs2075650-G	rs2075650	0	2075650	intron_variant	0	0.15	3e-19	18.5229		0.14	[NR] s.d. increase	Affymetrix. Illumina [up to 600000]	N
86	rs6857	19	45395619	rs2075650	2008-09-08	18439552	Reiner AP	2008-04-24	Am J Hum Genet	www.ncbi.nlm.nih.gov/pubmed/18439552	Polymorphisms of the HNF1A gene encoding hepatocyte nuclear factor-1 alpha are associated with C-reactive protein.	C-reactive protein	909 European ancestry individuals	5.106 European ancestry individuals	19q13.32	APOE	TOMM40			ENSG00000130204	NA	NA	rs2075650-?	rs2075650	0	2075650	intron_variant	0	NR	1e-07	7		NA		Illumina [317000]	N
86	rs6857	19	45395619	rs2075650	2010-06-14	20460622	Seshadri S	2010-05-12	JAMA	www.ncbi.nlm.nih.gov/pubmed/20460622	Genome-wide analysis of genetic loci associated with Alzheimer disease.	Alzheimer's disease	973 incident AD cases 2033 prevalent AD cases 22604 controls of European and Hispanic ancestry	6.505 European ancestry cases. 13.532 European ancestry controls	19q13.32	APOE	TOMM40			ENSG00000130204	NA	NA	rs2075650-G	rs2075650	0	2075650	intron_variant	0	0.14	1e-295	295		2.53	[2.41-2.66]	Affymetrix. Illumina [~ 2500000] (imputed)	N
86	rs6857	19	45395619	rs2075650	2018-08-17	29107063	Yashin AI	2017-10-26	Exp Gerontol	www.ncbi.nlm.nih.gov/pubmed/29107063	Hidden heterogeneity in Alzheimer's disease: Insights from genetic association studies and other analyses.	Alzheimer's disease	at least 3569 European Black and unknown ancestry cases at least 19085 European Black and unknown ancestry controls	NA	19q13.32	TOMM40	TOMM40			ENSG00000130204	NA	NA	rs2075650-?	rs2075650	0	2075650	intron_variant	0	NR	2e-07	6.69897		1.5	[NR]	Illumina [up to 1329158]	N
86	rs6857	19	45395619	rs2075650	2018-08-17	29107063	Yashin AI	2017-10-26	Exp Gerontol	www.ncbi.nlm.nih.gov/pubmed/29107063	Hidden heterogeneity in Alzheimer's disease: Insights from genetic association studies and other analyses.	Alzheimer's disease (age of onset)	12169 European ancestry individuals 2078 Black individuals 4053 unknown ancestry individuals	NA	19q13.32	TOMM40	TOMM40			ENSG00000130204	NA	NA	rs2075650-?	rs2075650	0	2075650	intron_variant	0	NR	5e-07	6.30103		1.5	[NR]	Illumina [up to 1329158]	N
86	rs6857	19	45395619	rs2075650	2017-08-10	28641921	Li J	2017-05-15	Neurobiol Aging	www.ncbi.nlm.nih.gov/pubmed/28641921	Genome-wide association and interaction studies of CSF T-tau/Aβ42 ratio in ADNI cohort.	Cerebrospinal fluid AB1-42 levels	113 European ancestry Alzheimer's disease cases 207 European ancestry individuals with late mild cognitive impairment 239 European ancestry individuals with early mild cognitive impairment 85 European ancestry individuals with significant memory concern 199 European ancestry controls	NA	19q13.32	TOMM40	TOMM40			ENSG00000130204	NA	NA	rs2075650-?	rs2075650	0	2075650	intron_variant	0	NR	3e-22	21.5229		NA		Illumina [563980]	N
86	rs6857	19	45395619	rs2075650	2017-08-10	28641921	Li J	2017-05-15	Neurobiol Aging	www.ncbi.nlm.nih.gov/pubmed/28641921	Genome-wide association and interaction studies of CSF T-tau/Aβ42 ratio in ADNI cohort.	Cerebrospinal fluid t-tau:AB1-42 ratio	113 European ancestry Alzheimer's disease cases 207 European ancestry individuals with late mild cognitive impairment 239 European ancestry individuals with early mild cognitive impairment 85 European ancestry individuals with significant memory concern 199 European ancestry controls	NA	19q13.32	TOMM40	TOMM40			ENSG00000130204	NA	NA	rs2075650-?	rs2075650	0	2075650	intron_variant	0	NR	4e-17	16.3979		NA		Illumina [563980]	N
86	rs6857	19	45395619	rs2075650	2017-08-10	28641921	Li J	2017-05-15	Neurobiol Aging	www.ncbi.nlm.nih.gov/pubmed/28641921	Genome-wide association and interaction studies of CSF T-tau/Aβ42 ratio in ADNI cohort.	Cerebrospinal fluid t-tau levels	113 European ancestry Alzheimer's disease cases 207 European ancestry individuals with late mild cognitive impairment 239 European ancestry individuals with early mild cognitive impairment 85 European ancestry individuals with significant memory concern 199 European ancestry controls	NA	19q13.32	TOMM40	TOMM40			ENSG00000130204	NA	NA	rs2075650-?	rs2075650	0	2075650	intron_variant	0	NR	3e-08	7.52288		NA		Illumina [563980]	N
86	rs6857	19	45395619	rs2075650	2018-07-24	26426971	Winkler TW	2015-10-01	PLoS Genet	www.ncbi.nlm.nih.gov/pubmed/26426971	The Influence of Age and Sex on Genetic Associations with Adult Body Size and Shape: A Large-Scale Genome-Wide Interaction Study.	Body mass index	up to 309889 European ancestry individuals	NA	19q13.32	NR	TOMM40			ENSG00000130204	NA	NA	rs2075650-A	rs2075650	0	2075650	intron_variant	0	0.847998	4e-10	9.39794		0.0256902	unit increase	Affymetrix. Illumina. Perlegen [up to 2800000] (imputed)	N
86	rs6857	19	45395619	rs2075650	2017-08-10	28443625	Justice AE	2017-04-26	Nat Commun	www.ncbi.nlm.nih.gov/pubmed/28443625	Genome-wide meta-analysis of 241.258 adults accounting for smoking behaviour identifies novel loci for obesity traits.	BMI in non-smokers	77279 European ancestry women 47280 European ancestry men 4856 European ancestry individuals 8799 African American/Afro-Caribbean ancestry women 1803 African American/Afro-Caribbean ancestry men 1020 Indian Asian ancestry women 6691 Indian Asian ancestry men 1526 Filipino ancestry women 2469 Hispanic/Latino ancestry women 1318 Hispanic/Latino ancestry men	16.011 European ancestry women. 17.912 European ancestry men. 105.218 European ancestry individuals. 2.073 African American/Afro-Caribbean ancestry women. 647 African American/Afro-Caribbean ancestry men	19q13.32	TOMM40	TOMM40			ENSG00000130204	NA	NA	rs2075650-A	rs2075650	0	2075650	intron_variant	0	0.8558	4e-07	6.39794		0.0295	[0.018-0.041] kg/m2 increase	Affymetrix. Illumina. Perlegen [up to 2800000] (imputed)	N
86	rs6857	19	45395619	rs2075650	2017-08-10	28443625	Justice AE	2017-04-26	Nat Commun	www.ncbi.nlm.nih.gov/pubmed/28443625	Genome-wide meta-analysis of 241.258 adults accounting for smoking behaviour identifies novel loci for obesity traits.	BMI (adjusted for smoking behaviour)	98173 European ancestry women 64373 European ancestry men 5829 European ancestry individuals 10500 African American/Afro-Caribbean ancestry women 2706 African American/Afro-Caribbean ancestry men 1030 Indian Asian ancestry women 7648 Indian Asian ancestry men 1793 Filipino ancestry women 2944 Hispanic/Latino ancestry women 1764 Hispanic/Latino ancestry men	21.496 European ancestry women. 24.385 European ancestry men. 118.364 European ancestry individuals. 2.326 African American/Afro-Caribbean ancestry women. 855 African American/Afro-Caribbean ancestry men	19q13.32	TOMM40	TOMM40			ENSG00000130204	NA	NA	rs2075650-A	rs2075650	0	2075650	intron_variant	0	0.8558	6e-06	5.22185		0.0234	[0.013-0.034] kg/m2 increase	Affymetrix. Illumina. Perlegen [up to 2800000] (imputed)	N
86	rs6857	19	45395619	rs2075650	2017-08-10	28443625	Justice AE	2017-04-26	Nat Commun	www.ncbi.nlm.nih.gov/pubmed/28443625	Genome-wide meta-analysis of 241.258 adults accounting for smoking behaviour identifies novel loci for obesity traits.	Body mass index (joint analysis main effects and smoking interaction)	98173 European ancestry women 64373 European ancestry men 5829 European ancestry individuals 10500 African American/Afro-Caribbean ancestry women 2706 African American/Afro-Caribbean ancestry men 1030 Indian Asian ancestry women 7648 Indian Asian ancestry men 1793 Filipino ancestry women 2944 Hispanic/Latino ancestry women 1764 Hispanic/Latino ancestry men	21.496 European ancestry women. 24.385 European ancestry men. 118.364 European ancestry individuals. 2.326 African American/Afro-Caribbean ancestry women. 855 African American/Afro-Caribbean ancestry men	19q13.32	TOMM40	TOMM40			ENSG00000130204	NA	NA	rs2075650-A	rs2075650	0	2075650	intron_variant	0	0.8558	1e-06	6		NA		Affymetrix. Illumina. Perlegen [up to 2800000] (imputed)	N
86	rs6857	19	45395619	rs2075650	2019-07-02	31217584	Wojcik GL	2019-06-19	Nature	www.ncbi.nlm.nih.gov/pubmed/31217584	Genetic analyses of diverse populations improves discovery for complex traits.	C-reactive protein levels	8349 African American individuals 15912 Hispanic/Latino individuals 1811 Asian ancestry individuals 1777 Native Hawaiian ancestry individuals 574 Native American ancestry individuals 97 individuals	NA	19q13.32	NR	TOMM40			ENSG00000130204	NA	NA	rs2075650-?	rs2075650	0	2075650	intron_variant	0	NR	2e-22	21.699		0.123212	[0.098-0.148] unit decrease	Illumina [30861016] (imputed)	N
86	rs6857	19	45395619	rs2075650	2017-05-23	25673412	Shungin D	2015-02-12	Nature	www.ncbi.nlm.nih.gov/pubmed/25673412	New genetic loci link adipose and insulin biology to body fat distribution.	Waist circumference	up to 56910 European ancestry men up to 86570 European ancestry women	up to 36.570 European ancestry men. 30.172 European ancestry women. 915 Filipino ancestry men. 735 Filipino ancestry women. 2.351 African American/Afro-Caribbean ancestry men. 6.258 African American/Afro-Caribbean ancestry women. 2.285 South Asian ancestry men. 506 South Asian ancestry women. 195 Seychellois ancestry men. 266 Seychellois ancestry women	19q13.32	TOMM40	TOMM40			ENSG00000130204	NA	NA	rs2075650-A	rs2075650	0	2075650	intron_variant	0	0.8481	9e-10	9.04576	(EA)	0.0307	[0.021-0.04] unit increase	Affymetrix. Illumina. Perlegen [up to 2542447] (imputed)	N
86	rs6857	19	45395619	rs2075650	2017-05-23	25673412	Shungin D	2015-02-12	Nature	www.ncbi.nlm.nih.gov/pubmed/25673412	New genetic loci link adipose and insulin biology to body fat distribution.	Waist circumference	up to 56910 European ancestry men up to 86570 European ancestry women	up to 36.570 European ancestry men. 30.172 European ancestry women. 915 Filipino ancestry men. 735 Filipino ancestry women. 2.351 African American/Afro-Caribbean ancestry men. 6.258 African American/Afro-Caribbean ancestry women. 2.285 South Asian ancestry men. 506 South Asian ancestry women. 195 Seychellois ancestry men. 266 Seychellois ancestry women	19q13.32	TOMM40	TOMM40			ENSG00000130204	NA	NA	rs2075650-A	rs2075650	0	2075650	intron_variant	0	0.8481	3e-08	7.52288	(EA. women)	0.0362	[0.023-0.049] unit increase	Affymetrix. Illumina. Perlegen [up to 2542447] (imputed)	N
86	rs6857	19	45395619	rs2075650	2017-05-23	25673412	Shungin D	2015-02-12	Nature	www.ncbi.nlm.nih.gov/pubmed/25673412	New genetic loci link adipose and insulin biology to body fat distribution.	Waist-hip ratio	up to 56910 European ancestry men up to 86570 European ancestry women	up to 36.570 European ancestry men. 30.172 European ancestry women. 915 Filipino ancestry men. 735 Filipino ancestry women. 2.351 African American/Afro-Caribbean ancestry men. 6.258 African American/Afro-Caribbean ancestry women. 2.285 South Asian ancestry men. 506 South Asian ancestry women. 195 Seychellois ancestry men. 266 Seychellois ancestry women	19q13.32	TOMM40	TOMM40			ENSG00000130204	NA	NA	rs2075650-A	rs2075650	0	2075650	intron_variant	0	0.8482	2e-06	5.69897	(EA. women)	0.0308	[0.018-0.044] unit increase	Affymetrix. Illumina. Perlegen [up to 2542447] (imputed)	N
86	rs6857	19	45395619	rs2075650	2017-05-23	25673412	Shungin D	2015-02-12	Nature	www.ncbi.nlm.nih.gov/pubmed/25673412	New genetic loci link adipose and insulin biology to body fat distribution.	Waist-hip ratio	up to 56910 European ancestry men up to 86570 European ancestry women	up to 36.570 European ancestry men. 30.172 European ancestry women. 915 Filipino ancestry men. 735 Filipino ancestry women. 2.351 African American/Afro-Caribbean ancestry men. 6.258 African American/Afro-Caribbean ancestry women. 2.285 South Asian ancestry men. 506 South Asian ancestry women. 195 Seychellois ancestry men. 266 Seychellois ancestry women	19q13.32	TOMM40	TOMM40			ENSG00000130204	NA	NA	rs2075650-A	rs2075650	0	2075650	intron_variant	0	0.8482	6e-09	8.22185	(EA)	0.0286	[0.019-0.038] unit increase	Affymetrix. Illumina. Perlegen [up to 2542447] (imputed)	N
86	rs6857	19	45395619	rs2075650	2014-01-10	23844046	Dorajoo R	2013-07-02	PLoS One	www.ncbi.nlm.nih.gov/pubmed/23844046	Are C-reactive protein associated genetic variants associated with serum levels and retinal markers of microvascular pathology in Asian populations from Singapore?	C-reactive protein	2179 Chinese ancestry individuals 2275 Malay ancestry individuals 2238 Asian Indian ancestry individuals	NA	19q13.32	APOE	TOMM40			ENSG00000130204	NA	NA	rs2075650-G	rs2075650	0	2075650	intron_variant	0	0.122	2e-21	20.699		0.116	[NR] unit increase	Illumina [up to 1745429] (imputed)	N
86	rs6857	19	45395619	rs2075650	2016-01-27	25673413	Locke AE	2015-02-12	Nature	www.ncbi.nlm.nih.gov/pubmed/25673413	Genetic studies of body mass index yield new insights for obesity biology.	Body mass index	up to 104666 European ancestry male individuals up to 132115 European ancestry female individuals 370 African American male individuals 517 African American female individuals 512 Hispanic male individuals 764 Hispanic female individuals	up to 48.274 European ancestry male individuals. up to 39.864 European ancestry female individuals. 2.441 African American or Afro-Caribbean male individuals. 6.314 African American or Afro-Caribbean female individuals. 919 Filipino male individuals. 828 Filipino female individuals. 205 Seychellois male individuals. 287 Seychellois female individuals. 2.964 South Asian ancestry male individuals. 658 South Asian ancestry female individuals	19q13.32	TOMM40	TOMM40			ENSG00000130204	NA	NA	rs2075650-A	rs2075650	0	2075650	intron_variant	0	0.85	3e-09	8.52288		0.026	[0.017-0.034] kg/m2 increase	Affymetrix. Illumina [2550021]	N
86	rs6857	19	45395619	rs2075650	2016-01-27	25673413	Locke AE	2015-02-12	Nature	www.ncbi.nlm.nih.gov/pubmed/25673413	Genetic studies of body mass index yield new insights for obesity biology.	Body mass index	up to 104666 European ancestry male individuals up to 132115 European ancestry female individuals 370 African American male individuals 517 African American female individuals 512 Hispanic male individuals 764 Hispanic female individuals	up to 48.274 European ancestry male individuals. up to 39.864 European ancestry female individuals. 2.441 African American or Afro-Caribbean male individuals. 6.314 African American or Afro-Caribbean female individuals. 919 Filipino male individuals. 828 Filipino female individuals. 205 Seychellois male individuals. 287 Seychellois female individuals. 2.964 South Asian ancestry male individuals. 658 South Asian ancestry female individuals	19q13.32	TOMM40	TOMM40			ENSG00000130204	NA	NA	rs2075650-A	rs2075650	0	2075650	intron_variant	0	0.849	1e-07	7	(EA. women)	0.031	[0.02-0.042] kg/m2 increase	Affymetrix. Illumina [2550021]	N
86	rs6857	19	45395619	rs2075650	2016-01-27	25673413	Locke AE	2015-02-12	Nature	www.ncbi.nlm.nih.gov/pubmed/25673413	Genetic studies of body mass index yield new insights for obesity biology.	Body mass index	up to 104666 European ancestry male individuals up to 132115 European ancestry female individuals 370 African American male individuals 517 African American female individuals 512 Hispanic male individuals 764 Hispanic female individuals	up to 48.274 European ancestry male individuals. up to 39.864 European ancestry female individuals. 2.441 African American or Afro-Caribbean male individuals. 6.314 African American or Afro-Caribbean female individuals. 919 Filipino male individuals. 828 Filipino female individuals. 205 Seychellois male individuals. 287 Seychellois female individuals. 2.964 South Asian ancestry male individuals. 658 South Asian ancestry female individuals	19q13.32	TOMM40	TOMM40			ENSG00000130204	NA	NA	rs2075650-A	rs2075650	0	2075650	intron_variant	0	0.848	1e-08	8	(EA)	0.026	[0.017-0.035] kg/m2 increase	Affymetrix. Illumina [2550021]	N
86	rs6857	19	45395619	rs2075650	2016-09-27	26632684	Dong J	2015-11-01	Medicine (Baltimore)	www.ncbi.nlm.nih.gov/pubmed/26632684	Genome-wide Meta-analysis on the Sense of Smell Among US Older Adults.	Sense of smell	6252 European ancestry individuals	NA	19q13.32	TOMM40	TOMM40			ENSG00000130204	NA	NA	rs2075650-A	rs2075650	0	2075650	intron_variant	0	0.13	4e-06	5.39794		0.04	[0.02-0.06] ln(smell score+1) increase	Affymetrix. Illumina [2543887] (imputed)	N
86	rs6857	19	45395619	rs2075650	2021-11-26	34336000	Li L	2021-07-14	Behav Neurol	www.ncbi.nlm.nih.gov/pubmed/34336000	Use of Deep-Learning Genomics to Discriminate Healthy Individuals from Those with Alzheimer's Disease or Mild Cognitive Impairment.	Alzheimer's disease	622 cases 366 controls	NA	19q13.32		TOMM40			ENSG00000130204	NA	NA	rs2075650-?	rs2075650	0	2075650	intron_variant	0	NR	7e-17	16.1549		2.737		Illumina [NR]	N
86	rs6857	19	45395619	rs2075650	2021-03-22	33619380	Huang LO	2021-02-22	Nat Metab	www.ncbi.nlm.nih.gov/pubmed/33619380	Genome-wide discovery of genetic loci that uncouple excess adiposity from its comorbidities.	Body mass index and coronary artery disease (pairwise)	464176 European ancestry individuals 59353 East Asian South Asian Hispanic and African American ancestry individuals	NA	19q13.32	TOMM40	TOMM40			ENSG00000130204	NA	NA	rs2075650-A	rs2075650	0	2075650	intron_variant	0	0.8688	1e-14	14		NA		Affymetrix. Illumina [2331072] (imputed)	N
86	rs6857	19	45395619	rs2075650	2021-03-22	33619380	Huang LO	2021-02-22	Nat Metab	www.ncbi.nlm.nih.gov/pubmed/33619380	Genome-wide discovery of genetic loci that uncouple excess adiposity from its comorbidities.	Body mass index and HDL-C (pairwise)	509429 European ancestry individuals 16962 East Asian South Asian Hispanic and African American ancestry individuals	NA	19q13.32	TOMM40	TOMM40			ENSG00000130204	NA	NA	rs2075650-A	rs2075650	0	2075650	intron_variant	0	0.8688	2e-29	28.699		NA		Affymetrix. Illumina [2331072] (imputed)	N
86	rs6857	19	45395619	rs2075650	2021-03-22	33619380	Huang LO	2021-02-22	Nat Metab	www.ncbi.nlm.nih.gov/pubmed/33619380	Genome-wide discovery of genetic loci that uncouple excess adiposity from its comorbidities.	Body fat percentage and HDL-C (pairwise)	277811 European ancestry individuals 10022 East Asian South Asian and African American ancestry individuals	NA	19q13.32	TOMM40	TOMM40			ENSG00000130204	NA	NA	rs2075650-A	rs2075650	0	2075650	intron_variant	0	0.8688	4e-33	32.3979		NA		Affymetrix. Illumina [2331072] (imputed)	N
86	rs6857	19	45395619	rs2075650	2021-03-22	33619380	Huang LO	2021-02-22	Nat Metab	www.ncbi.nlm.nih.gov/pubmed/33619380	Genome-wide discovery of genetic loci that uncouple excess adiposity from its comorbidities.	Body fat percentage and coronary artery disease (pairwise)	232558 European ancestry individuals 52463 East Asian South Asian Middle Eastern Hispanic and African American ancestry individuals	NA	19q13.32	TOMM40	TOMM40			ENSG00000130204	NA	NA	rs2075650-A	rs2075650	0	2075650	intron_variant	0	0.8688	2e-10	9.69897		NA		Affymetrix. Illumina [2331072] (imputed)	N
86	rs6857	19	45395619	rs2075650	2021-03-22	33619380	Huang LO	2021-02-22	Nat Metab	www.ncbi.nlm.nih.gov/pubmed/33619380	Genome-wide discovery of genetic loci that uncouple excess adiposity from its comorbidities.	Waist-hip ratio and HDL-C (pairwise)	402477 European ancestry individuals 11333 East Asian South Asian Hispanic and African American ancestry individuals	NA	19q13.32	TOMM40	TOMM40			ENSG00000130204	NA	NA	rs2075650-A	rs2075650	0	2075650	intron_variant	0	0.8688	1e-32	32		NA		Affymetrix. Illumina [2331072] (imputed)	N
86	rs6857	19	45395619	rs2075650	2021-03-22	33619380	Huang LO	2021-02-22	Nat Metab	www.ncbi.nlm.nih.gov/pubmed/33619380	Genome-wide discovery of genetic loci that uncouple excess adiposity from its comorbidities.	Waist-hip ratio and LDL-C (pairwise)	388392 European ancestry individuals 11333 East Asian South Asian Hispanic and African American ancestry individuals	NA	19q13.32	TOMM40	TOMM40			ENSG00000130204	NA	NA	rs2075650-A	rs2075650	0	2075650	intron_variant	0	0.8688	2e-235	234.699		NA		Affymetrix. Illumina [2331072] (imputed)	N
86	rs6857	19	45395619	rs2075650	2021-03-22	33619380	Huang LO	2021-02-22	Nat Metab	www.ncbi.nlm.nih.gov/pubmed/33619380	Genome-wide discovery of genetic loci that uncouple excess adiposity from its comorbidities.	Waist-hip ratio and triglycerides (pairwise)	393171 European ancestry individuals 11333 East Asian South Asian Hispanic and African American ancestry individuals	NA	19q13.32	TOMM40	TOMM40			ENSG00000130204	NA	NA	rs2075650-A	rs2075650	0	2075650	intron_variant	0	0.8688	2e-26	25.699		NA		Affymetrix. Illumina [2331072] (imputed)	N
86	rs6857	19	45395619	rs2075650	2021-03-22	33619380	Huang LO	2021-02-22	Nat Metab	www.ncbi.nlm.nih.gov/pubmed/33619380	Genome-wide discovery of genetic loci that uncouple excess adiposity from its comorbidities.	Waist-hip ratio and coronary artery disease (pairwise)	357224 European ancestry individuals 53724 East Asian South Asian Middle Eastern Hispanic and African American ancestry individuals	NA	19q13.32	TOMM40	TOMM40			ENSG00000130204	NA	NA	rs2075650-A	rs2075650	0	2075650	intron_variant	0	0.8688	7e-13	12.1549		NA		Affymetrix. Illumina [2331072] (imputed)	N
86	rs6857	19	45395619	rs2075650	2021-03-22	33619380	Huang LO	2021-02-22	Nat Metab	www.ncbi.nlm.nih.gov/pubmed/33619380	Genome-wide discovery of genetic loci that uncouple excess adiposity from its comorbidities.	Body mass index and LDL-C (pairwise)	495344 European ancestry individuals16962 East Asian South Asian Hispanic and African American ancestry individuals	NA	19q13.32	TOMM40	TOMM40			ENSG00000130204	NA	NA	rs2075650-A	rs2075650	0	2075650	intron_variant	0	0.8688	2e-237	236.699		NA		Affymetrix. Illumina [2331072] (imputed)	N
86	rs6857	19	45395619	rs2075650	2021-03-22	33619380	Huang LO	2021-02-22	Nat Metab	www.ncbi.nlm.nih.gov/pubmed/33619380	Genome-wide discovery of genetic loci that uncouple excess adiposity from its comorbidities.	Body mass index and triglycerides (pairwise)	500123 European ancestry individuals16962 East Asian South Asian Hispanic and African American ancestry individuals	NA	19q13.32	TOMM40	TOMM40			ENSG00000130204	NA	NA	rs2075650-A	rs2075650	0	2075650	intron_variant	0	0.8688	1e-23	23		NA		Affymetrix. Illumina [2331072] (imputed)	N
86	rs6857	19	45395619	rs2075650	2021-03-22	33619380	Huang LO	2021-02-22	Nat Metab	www.ncbi.nlm.nih.gov/pubmed/33619380	Genome-wide discovery of genetic loci that uncouple excess adiposity from its comorbidities.	Body fat percentage and triglycerides (pairwise)	268505 European ancestry individuals 10072 East Asian South Asian and African American ancestry individuals	NA	19q13.32	TOMM40	TOMM40			ENSG00000130204	NA	NA	rs2075650-A	rs2075650	0	2075650	intron_variant	0	0.8688	2e-25	24.699		NA		Affymetrix. Illumina [2331072] (imputed)	N
86	rs6857	19	45395619	rs2075650	2021-03-22	33619380	Huang LO	2021-02-22	Nat Metab	www.ncbi.nlm.nih.gov/pubmed/33619380	Genome-wide discovery of genetic loci that uncouple excess adiposity from its comorbidities.	Body fat percentage and LDL-C (pairwise)	263726 European ancestry individuals 10061 East Asian South Asian and African American ancestry individuals	NA	19q13.32	TOMM40	TOMM40			ENSG00000130204	NA	NA	rs2075650-A	rs2075650	0	2075650	intron_variant	0	0.8688	1e-234	234		NA		Affymetrix. Illumina [2331072] (imputed)	N
86	rs6857	19	45395619	rs2075650	2021-08-18	33657282	Liu X	2021-03-03	Aging Cell	www.ncbi.nlm.nih.gov/pubmed/33657282	Integrated genetic analyses revealed novel human longevity loci and reduced risks of multiple diseases in a cohort study of 15.651 Chinese individuals.	Longevity	11045 Chinese ancestry individuals	NA	19q13.32	TOMM40	TOMM40			ENSG00000130204	NA	NA	rs2075650-G	rs2075650	0	2075650	intron_variant	0	NR	6e-10	9.22185		0.2934	[0.2-0.39] unit decrease	Affymetrix. Illumina [NR] (imputed)	N
86	rs6857	19	45395619	rs2075650	2018-09-28	30108127	Hoffmann TJ	2018-08-14	Genetics	www.ncbi.nlm.nih.gov/pubmed/30108127	A Large Multi-ethnic Genome-Wide Association Study of Adult Body Mass Index Identifies Novel Loci.	Body mass index	315347 European ancestry individuals 8322 Hispanic/Latino individuals 7290 East Asian ancestry individuals 3069 African American individuals 459 South Asian ancestry individuals	431.743 European ancestry individuals. 9.275 South Asian ancestry individuals. 8.261 African British individuals. 1.822 East Asian ancestry individuals. 7.620 individuals	19q13.32	NR	TOMM40			ENSG00000130204	NA	NA	rs2075650-A	rs2075650	0	2075650	intron_variant	0	NR	1e-13	13		0.027	[NR] unit increase	Affymetrix [at least 28613428] (imputed)	N
86	rs6857	19	45395619	rs2075650	2022-02-03	35046404	Chou WC	2022-01-19	NPJ Genom Med	www.ncbi.nlm.nih.gov/pubmed/35046404	A common variant in 11q23.3 associated with hyperlipidemia is mediated by the binding and regulation of GATA4.	Hyperlipidemia	3310 Taiwanese ancestry cases 6404 Taiwanese ancestry controls	829 Taiwanese ancestry cases. 1.833 Taiwanese ancestry controls	19q13.32		TOMM40			ENSG00000130204	NA	NA	rs2075650-?	rs2075650	0	2075650	intron_variant	0	NR	3e-13	12.5229		1.43	[1.3-1.58]	Affymetrix [597758]	N
86	rs6857	19	45395619	rs2075650	2022-05-18	35086473	Lee B	2022-01-28	BMC Genomics	www.ncbi.nlm.nih.gov/pubmed/35086473	Genome-Wide association study of quantitative biomarkers identifies a novel locus for alzheimer's disease at 12p12.1.	Middle temporal gyrus volume (24 month visit)	1576 European ancestry individuals	NA	19q13.32		TOMM40			ENSG00000130204	NA	NA	rs2075650-?	rs2075650	0	2075650	intron_variant	0	NR	2e-09	8.69897		0.1918	unit decrease	Illumina [565373] (imputed)	N
86	rs6857	19	45395619	rs2075650	2018-12-06	30319691	Liu C	2018-09-24	Front Genet	www.ncbi.nlm.nih.gov/pubmed/30319691	Genome-Wide Association and Mechanistic Studies Indicate That Immune Response Contributes to Alzheimer's Disease Development.	Cerebrospinal fluid AB1-42 levels	235 early mild cognitive impairment cases 249 late mild cognitive impairment cases 47 Alzheimer's disease cases 281 controls	NA	19q13.32	TOMM40	TOMM40			ENSG00000130204	NA	NA	rs2075650-?	rs2075650	0	2075650	intron_variant	0	NR	8e-15	14.0969		260.577	[NR] unit increase	Illumina [575353]	N
86	rs6857	19	45395619	rs2075650	2018-12-06	30319691	Liu C	2018-09-24	Front Genet	www.ncbi.nlm.nih.gov/pubmed/30319691	Genome-Wide Association and Mechanistic Studies Indicate That Immune Response Contributes to Alzheimer's Disease Development.	Cerebrospinal fluid t-tau:AB1-42 ratio	235 early mild cognitive impairment cases 249 late mild cognitive impairment cases 47 Alzheimer's disease cases 281 controls	NA	19q13.32	TOMM40	TOMM40			ENSG00000130204	NA	NA	rs2075650-?	rs2075650	0	2075650	intron_variant	0	NR	2e-18	17.699		0.113894	[NR] unit decrease	Illumina [575353]	N
86	rs6857	19	45395619	rs2075650	2018-12-06	30319691	Liu C	2018-09-24	Front Genet	www.ncbi.nlm.nih.gov/pubmed/30319691	Genome-Wide Association and Mechanistic Studies Indicate That Immune Response Contributes to Alzheimer's Disease Development.	Cognitive impairment test score	235 early mild cognitive impairment cases 249 late mild cognitive impairment cases 47 Alzheimer's disease cases 281 controls	NA	19q13.32	TOMM40	TOMM40			ENSG00000130204	NA	NA	rs2075650-?	rs2075650	0	2075650	intron_variant	0	NR	9e-09	8.04576		2.72268	[NR] unit decrease	Illumina [575353]	N
86	rs6857	19	45395619	rs2075650	2018-12-06	30319691	Liu C	2018-09-24	Front Genet	www.ncbi.nlm.nih.gov/pubmed/30319691	Genome-Wide Association and Mechanistic Studies Indicate That Immune Response Contributes to Alzheimer's Disease Development.	Cerebrospinal fluid p-Tau181p:AB1-42 ratio	235 early mild cognitive impairment cases 249 late mild cognitive impairment cases 47 Alzheimer's disease cases 281 controls	NA	19q13.32	TOMM40	TOMM40			ENSG00000130204	NA	NA	rs2075650-?	rs2075650	0	2075650	intron_variant	0	NR	5e-17	16.301		0.0117898	[NR] unit decrease	Illumina [575353]	N
86	rs6857	19	45395619	rs2075650	2019-04-17	30636644	Nazarian A	2019-01-12	Alzheimers Res Ther	www.ncbi.nlm.nih.gov/pubmed/30636644	Genome-wide analysis of genetic predisposition to Alzheimer's disease and related sex disparities.	Alzheimer's disease	952 European ancestry male cases 1789 European ancestry female cases 6337 European ancestry male controls 8402 European ancestry female controls	NA	19q13.32	TOMM40	TOMM40			ENSG00000130204	NA	NA	rs2075650-?	rs2075650	0	2075650	intron_variant	0	NR	2e-71	70.699		3.224		Affymetrix. Illumina [2928658] (imputed)	N
86	rs6857	19	45395619	rs2075650	2019-04-17	30636644	Nazarian A	2019-01-12	Alzheimers Res Ther	www.ncbi.nlm.nih.gov/pubmed/30636644	Genome-wide analysis of genetic predisposition to Alzheimer's disease and related sex disparities.	Alzheimer's disease	952 European ancestry male cases 1789 European ancestry female cases 6337 European ancestry male controls 8402 European ancestry female controls	NA	19q13.32	TOMM40	TOMM40			ENSG00000130204	NA	NA	rs2075650-?	rs2075650	0	2075650	intron_variant	0	NR	1e-39	39	(females)	3.10725		Affymetrix. Illumina [2928658] (imputed)	N
86	rs6857	19	45395619	rs2075650	2019-04-17	30636644	Nazarian A	2019-01-12	Alzheimers Res Ther	www.ncbi.nlm.nih.gov/pubmed/30636644	Genome-wide analysis of genetic predisposition to Alzheimer's disease and related sex disparities.	Alzheimer's disease	952 European ancestry male cases 1789 European ancestry female cases 6337 European ancestry male controls 8402 European ancestry female controls	NA	19q13.32	TOMM40	TOMM40			ENSG00000130204	NA	NA	rs2075650-?	rs2075650	0	2075650	intron_variant	0	NR	8e-26	25.0969	(males)	3.2904		Affymetrix. Illumina [2928658] (imputed)	N
86	rs6857	19	45395619	rs2075650	2019-01-16	30361487	Yan Q	2018-10-25	Mol Psychiatry	www.ncbi.nlm.nih.gov/pubmed/30361487	Genome-wide association study of brain amyloid deposition as measured by Pittsburgh Compound-B (PiB)-PET imaging.	Cerebral amyloid deposition (PET imaging)	983 European ancestry individuals	NR	19q13.32	TOMM40	TOMM40			ENSG00000130204	NA	NA	rs2075650-G	rs2075650	0	2075650	intron_variant	0	0.17	1e-15	15		0.13	unit increase	Illumina [at least 7000000] (imputed)	N
86	rs6857	19	45395619	rs2075650	2022-10-11	35974141	Lahti J	2022-08-16	Mol Psychiatry	www.ncbi.nlm.nih.gov/pubmed/35974141	Genome-wide meta-analyses reveal novel loci for verbal short-term memory and learning.	Verbal learning	28909 European ancestry individuals	3.853 European ancestry individuals	19q13.32		TOMM40			ENSG00000130204	NA	NA	rs2075650-G	rs2075650	0	2075650	intron_variant	0	0.1606	6e-06	5.22185		4.516	z score decrease	Affymetrix. Illumina [NR] (imputed)	N
86	rs6857	19	45395619	rs2075650	2022-10-11	35974141	Lahti J	2022-08-16	Mol Psychiatry	www.ncbi.nlm.nih.gov/pubmed/35974141	Genome-wide meta-analyses reveal novel loci for verbal short-term memory and learning.	Verbal learning (visual presentation)	16191 European ancestry individuals	NA	19q13.32		TOMM40			ENSG00000130204	NA	NA	rs2075650-G	rs2075650	0	2075650	intron_variant	0	0.1606	1e-06	6		4.876	z score decrease	Affymetrix. Illumina [NR] (imputed)	N
86	rs6857	19	45395619	rs2075650	2022-10-11	35974141	Lahti J	2022-08-16	Mol Psychiatry	www.ncbi.nlm.nih.gov/pubmed/35974141	Genome-wide meta-analyses reveal novel loci for verbal short-term memory and learning.	Verbal short term memory (paragraph recall test)	19662 European ancestry individuals	4.293 European ancestry individuals	19q13.32		TOMM40			ENSG00000130204	NA	NA	rs2075650-G	rs2075650	0	2075650	intron_variant	0	0.1606	6e-11	10.2218		6.538	z score decrease	Affymetrix. Illumina [NR] (imputed)	N
86	rs6857	19	45395714	rs157581	2023-06-23	35870639	Surapaneni A	2022-07-21	Kidney Int	www.ncbi.nlm.nih.gov/pubmed/35870639	Identification of 969 protein quantitative trait loci in an African American population with kidney disease attributed to hypertension.	MOB-like protein phocein level in Chronic kidney disease with hypertension and no diabetes (19332_1)	466 African American individuals	NA	19q13.32		TOMM40			ENSG00000130204	NA	NA	rs157581-C	rs157581	0	157581	missense_variant	0	0.51	3e-22	21.5229		0.57	[0.45-0.69] unit decrease	Illumina [14870897] (imputed)	N
86	rs6857	19	45395714	rs157581	2019-01-16	30361487	Yan Q	2018-10-25	Mol Psychiatry	www.ncbi.nlm.nih.gov/pubmed/30361487	Genome-wide association study of brain amyloid deposition as measured by Pittsburgh Compound-B (PiB)-PET imaging.	Cerebral amyloid deposition (PET imaging)	983 European ancestry individuals	NR	19q13.32	TOMM40	TOMM40			ENSG00000130204	NA	NA	rs157581-C	rs157581	0	157581	missense_variant	0	0.28	9e-12	11.0458		0.1	unit increase	Illumina [at least 7000000] (imputed)	N
86	rs6857	19	45395909	rs34404554	2019-01-16	30361487	Yan Q	2018-10-25	Mol Psychiatry	www.ncbi.nlm.nih.gov/pubmed/30361487	Genome-wide association study of brain amyloid deposition as measured by Pittsburgh Compound-B (PiB)-PET imaging.	Cerebral amyloid deposition (PET imaging)	983 European ancestry individuals	NR	19q13.32	TOMM40	TOMM40			ENSG00000130204	NA	NA	rs34404554-G	rs34404554	0	34404554	intron_variant	0	0.16	2e-15	14.699		0.13	unit increase	Illumina [at least 7000000] (imputed)	N
86	rs6857	19	45396144	rs11556505	2022-08-05	35835914	Watanabe K	2022-07-14	Nat Genet	www.ncbi.nlm.nih.gov/pubmed/35835914	Genome-wide meta-analysis of insomnia prioritizes genes associated with metabolic and psychiatric pathways.	Insomnia	593724 European ancestry cases 1771286 European ancestry controls	NA	19q13.32		TOMM40			ENSG00000130204	NA	NA	rs11556505-T	rs11556505	0	11556505	missense_variant	0	NR	2e-08	7.69897		0.007	[0.005-0.009] unit decrease	Illumina [10713943] (imputed)	N
86	rs6857	19	45396144	rs11556505	2019-01-16	30361487	Yan Q	2018-10-25	Mol Psychiatry	www.ncbi.nlm.nih.gov/pubmed/30361487	Genome-wide association study of brain amyloid deposition as measured by Pittsburgh Compound-B (PiB)-PET imaging.	Cerebral amyloid deposition (PET imaging)	983 European ancestry individuals	NR	19q13.32	TOMM40	TOMM40			ENSG00000130204	NA	NA	rs11556505-T	rs11556505	0	11556505	missense_variant	0	0.17	2e-15	14.699		0.13	unit increase	Illumina [at least 7000000] (imputed)	N
86	rs6857	19	45396219	rs157582	2019-09-02	31263887	Adams MJ	2019-07-01	Int J Epidemiol	www.ncbi.nlm.nih.gov/pubmed/31263887	Factors associated with sharing e-mail information and mental health survey participation in large population cohorts.	Mental health study participation (completed survey)	122647 British ancestry cases 248781 British ancestry controls	NA	19q13.32	TOMM40	TOMM40			ENSG00000130204	NA	NA	rs157582-T	rs157582	0	157582	intron_variant	0	NR	8e-16	15.0969		0.010567	[0.008-0.0131] unit decrease	NR [16367095] (imputed)	N
86	rs6857	19	45396219	rs157582	2020-01-07	31719535	Noordam R	2019-11-12	Nat Commun	www.ncbi.nlm.nih.gov/pubmed/31719535	Multi-ancestry sleep-by-SNV interaction analysis in 126.926 individuals reveals lipid loci stratified by sleep duration.	Triglyceride levels x long total sleep time interaction (2df test)	at least 2926 African American long sleepers 364 Chinese ancestry long sleepers 112 Asian ancestry long sleepers at least 7664 European ancestry long sleepers 1038 Hispanic/Latino long sleepers up to 11906 African American controls 1449 Chinese ancestry controls 454 Asian ancestry controls at least 31986 European ancestry controls 4091 Hispanic/Latino controls	at least 217 African American long sleepers. 317 East Asian ancestry long sleepers. up to 5.171 European ancestry long sleepers. 2.515 Hispanic long sleepers. at least 928 African American controls. 1.301 East Asian ancestry controls. up to 20.961 European ancestry controls. 10.064 Hispanic controls	19q13.32	NECTIN2	TOMM40			ENSG00000130204	NA	NA	rs157582-?	rs157582	0	157582	intron_variant	0	NR	9e-32	31.0458		0.03409	[0.028-0.04] unit increase	Affymetrix. Illumina [up to 2533153] (imputed)	N
86	rs6857	19	45396219	rs157582	2020-02-13	31760383	Guo Y	2019-11-23	Aging (Albany NY)	www.ncbi.nlm.nih.gov/pubmed/31760383	Genome-wide association study of hippocampal atrophy rate in non-demented elders.	Hippocampal atrophy rate	602 European ancestry elderly individuals	NA	19q13.32	TOMM40	TOMM40			ENSG00000130204	NA	NA	rs157582-T	rs157582	0	157582	intron_variant	0	0.2937	3e-08	7.52288		0.005351	unit decrease	Illumina [695203]	N
86	rs6857	19	45396219	rs157582	2015-05-14	22005930	Hollingworth P	2011-10-18	Mol Psychiatry	www.ncbi.nlm.nih.gov/pubmed/22005930	Genome-wide association study of Alzheimer's disease with psychotic symptoms.	Psychosis and Alzheimer's disease	1039 European ancestry cases with psychosis 5659 European ancestry controls 260 European African American and Native American ancestry cases with psychosis from 264 families	NA	19q13.32	APOE	TOMM40			ENSG00000130204	NA	NA	rs157582-?	rs157582	0	157582	intron_variant	0	0.26	9e-52	51.0458		2.3	[NR]	Illumina [1847262] (imputed)	N
86	rs6857	19	45396219	rs157582	2012-04-03	22399527	Kristiansson K	2012-03-07	Circ Cardiovasc Genet	www.ncbi.nlm.nih.gov/pubmed/22399527	Genome-wide screen for metabolic syndrome susceptibility Loci reveals strong lipid gene contribution but no evidence for common genetic basis for clustering of metabolic syndrome traits.	Metabolic syndrome	2637 European ancestry cases 7927 European ancestry controls	NA	19q13.32	APOE. TOMM40	TOMM40			ENSG00000130204	NA	NA	rs157582-T	rs157582	0	157582	intron_variant	0	0.22	1e-08	8	(TG)	0.1	[NR] mmol/l increase	Illumina [1257079] (imputed)	N
86	rs6857	19	45396219	rs157582	2017-08-10	28641921	Li J	2017-05-15	Neurobiol Aging	www.ncbi.nlm.nih.gov/pubmed/28641921	Genome-wide association and interaction studies of CSF T-tau/Aβ42 ratio in ADNI cohort.	Cerebrospinal fluid t-tau levels	113 European ancestry Alzheimer's disease cases 207 European ancestry individuals with late mild cognitive impairment 239 European ancestry individuals with early mild cognitive impairment 85 European ancestry individuals with significant memory concern 199 European ancestry controls	NA	19q13.32	TOMM40	TOMM40			ENSG00000130204	NA	NA	rs157582-?	rs157582	0	157582	intron_variant	0	NR	4e-07	6.39794		NA		Illumina [563980]	N
86	rs6857	19	45396219	rs157582	2017-08-10	28641921	Li J	2017-05-15	Neurobiol Aging	www.ncbi.nlm.nih.gov/pubmed/28641921	Genome-wide association and interaction studies of CSF T-tau/Aβ42 ratio in ADNI cohort.	Cerebrospinal fluid AB1-42 levels	113 European ancestry Alzheimer's disease cases 207 European ancestry individuals with late mild cognitive impairment 239 European ancestry individuals with early mild cognitive impairment 85 European ancestry individuals with significant memory concern 199 European ancestry controls	NA	19q13.32	TOMM40	TOMM40			ENSG00000130204	NA	NA	rs157582-?	rs157582	0	157582	intron_variant	0	NR	1e-23	23		NA		Illumina [563980]	N
86	rs6857	19	45396219	rs157582	2017-08-10	28641921	Li J	2017-05-15	Neurobiol Aging	www.ncbi.nlm.nih.gov/pubmed/28641921	Genome-wide association and interaction studies of CSF T-tau/Aβ42 ratio in ADNI cohort.	Cerebrospinal fluid t-tau:AB1-42 ratio	113 European ancestry Alzheimer's disease cases 207 European ancestry individuals with late mild cognitive impairment 239 European ancestry individuals with early mild cognitive impairment 85 European ancestry individuals with significant memory concern 199 European ancestry controls	NA	19q13.32	TOMM40	TOMM40			ENSG00000130204	NA	NA	rs157582-?	rs157582	0	157582	intron_variant	0	NR	2e-16	15.699		NA		Illumina [563980]	N
86	rs6857	19	45396219	rs157582	2017-06-26	28334899	Spracklen CN	2017-02-21	Hum Mol Genet	www.ncbi.nlm.nih.gov/pubmed/28334899	Association analyses of East Asian individuals and trans-ancestry analyses with European individuals reveal new loci associated with cholesterol and triglyceride levels.	Triglyceride levels	28183 East Asian ancestry individuals 177861 European ancestry individuals	10.857 Chinese ancestry individuals	19q13.32	APOE. APOC1. APOC2	TOMM40			ENSG00000130204	NA	NA	rs157582-T	rs157582	0	157582	intron_variant	0	0.19	2e-10	9.69897	(Asian initial. BMI unadjusted)	0.108	[0.075-0.141] unit increase	Affymetrix. Illumina [up to 1900000] (imputed)	N
86	rs6857	19	45396219	rs157582	2019-07-02	31217584	Wojcik GL	2019-06-19	Nature	www.ncbi.nlm.nih.gov/pubmed/31217584	Genetic analyses of diverse populations improves discovery for complex traits.	Triglyceride levels	9980 African American individuals 17856 Hispanic/Latino individuals 2381 Asian ancestry individuals 1915 Native Hawaiian ancestry individuals 604 Native American ancestry individuals 360 individuals	NA	19q13.32	NR	TOMM40			ENSG00000130204	NA	NA	rs157582-?	rs157582	0	157582	intron_variant	0	NR	4e-11	10.3979		0.0285905	[0.02-0.037] unit increase	Illumina [31978265] (imputed)	N
86	rs6857	19	45396219	rs157582	2016-10-07	26582766	Lu X	2015-11-18	Circ Cardiovasc Genet	www.ncbi.nlm.nih.gov/pubmed/26582766	Genetic Susceptibility to Lipid Levels and Lipid Change Over Time and Risk of Incident Hyperlipidemia in Chinese Populations.	Triglycerides	8344 Han Chinese ancestry individuals	14.739 Han Chinese ancestry individuals	19q13.32	APOE	TOMM40			ENSG00000130204	NA	NA	rs157582-T	rs157582	0	157582	intron_variant	0	0.18	4e-22	21.3979		0.078	[0.062-0.094] unit increase	Affymetrix. Illumina [2573667] (imputed)	N
86	rs6857	19	45396219	rs157582	2017-10-02	28800603	Arpawong TE	2017-08-11	PLoS One	www.ncbi.nlm.nih.gov/pubmed/28800603	Genetic variants specific to aging-related verbal memory: Insights from GWASs in a population-based cohort.	Verbal memory performance (immediate recall change)	7486 European ancestry individuals aged 50 years or older	6.898 European ancestry individuals aged 50 years or older	19q13.32	TOMM40. APOE. PVRL2	TOMM40			ENSG00000130204	NA	NA	rs157582-A	rs157582	0	157582	intron_variant	0	NR	8e-10	9.09691		NA	unit decrease	Illumina [at least 1198956] (imputed)	N
86	rs6857	19	45396219	rs157582	2016-09-12	26421299	Li J	2015-09-03	Biomed Res Int	www.ncbi.nlm.nih.gov/pubmed/26421299	Genetic Interactions Explain Variance in Cingulate Amyloid Burden: An AV-45 PET Genome-Wide Association and Interaction Study in the ADNI Cohort.	Cingulate cortical amyloid beta load	215 European ancestry early mild cognitive impairment cases 152 European ancestry late mild cognitive impairment cases 45 European ancestry Alzheimer disease cases 190 European ancestry controls	NA	19q13.32	TOMM40	TOMM40			ENSG00000130204	NA	NA	rs157582-?	rs157582	0	157582	intron_variant	0	NR	4e-16	15.3979		NA		Illumina [582718]	N
86	rs6857	19	45396219	rs157582	2018-12-06	30319691	Liu C	2018-09-24	Front Genet	www.ncbi.nlm.nih.gov/pubmed/30319691	Genome-Wide Association and Mechanistic Studies Indicate That Immune Response Contributes to Alzheimer's Disease Development.	Cerebrospinal fluid AB1-42 levels	235 early mild cognitive impairment cases 249 late mild cognitive impairment cases 47 Alzheimer's disease cases 281 controls	NA	19q13.32	TOMM40	TOMM40			ENSG00000130204	NA	NA	rs157582-?	rs157582	0	157582	intron_variant	0	NR	2e-15	14.699		235.582	[NR] unit increase	Illumina [575353]	N
86	rs6857	19	45396219	rs157582	2018-12-06	30319691	Liu C	2018-09-24	Front Genet	www.ncbi.nlm.nih.gov/pubmed/30319691	Genome-Wide Association and Mechanistic Studies Indicate That Immune Response Contributes to Alzheimer's Disease Development.	Cerebrospinal fluid t-tau:AB1-42 ratio	235 early mild cognitive impairment cases 249 late mild cognitive impairment cases 47 Alzheimer's disease cases 281 controls	NA	19q13.32	TOMM40	TOMM40			ENSG00000130204	NA	NA	rs157582-?	rs157582	0	157582	intron_variant	0	NR	3e-21	20.5229		0.107895	[NR] unit decrease	Illumina [575353]	N
86	rs6857	19	45396219	rs157582	2018-12-06	30319691	Liu C	2018-09-24	Front Genet	www.ncbi.nlm.nih.gov/pubmed/30319691	Genome-Wide Association and Mechanistic Studies Indicate That Immune Response Contributes to Alzheimer's Disease Development.	Cerebrospinal fluid p-Tau181p:AB1-42 ratio	235 early mild cognitive impairment cases 249 late mild cognitive impairment cases 47 Alzheimer's disease cases 281 controls	NA	19q13.32	TOMM40	TOMM40			ENSG00000130204	NA	NA	rs157582-?	rs157582	0	157582	intron_variant	0	NR	3e-20	19.5229		0.0113466	[NR] unit decrease	Illumina [575353]	N
86	rs6857	19	45396219	rs157582	2018-12-06	30319691	Liu C	2018-09-24	Front Genet	www.ncbi.nlm.nih.gov/pubmed/30319691	Genome-Wide Association and Mechanistic Studies Indicate That Immune Response Contributes to Alzheimer's Disease Development.	Cognitive impairment test score	235 early mild cognitive impairment cases 249 late mild cognitive impairment cases 47 Alzheimer's disease cases 281 controls	NA	19q13.32	Intergenic	TOMM40			ENSG00000130204	NA	NA	rs157582-?	rs157582	0	157582	intron_variant	0	NR	2e-06	5.69897		2.01301	[NR] unit decrease	Illumina [575353]	N
86	rs6857	19	45396219	rs157582	2023-06-23	35870639	Surapaneni A	2022-07-21	Kidney Int	www.ncbi.nlm.nih.gov/pubmed/35870639	Identification of 969 protein quantitative trait loci in an African American population with kidney disease attributed to hypertension.	Protein Wnt-10b level in Chronic kidney disease with hypertension and no diabetes (21940_12)	466 African American individuals	NA	19q13.32		TOMM40			ENSG00000130204	NA	NA	rs157582-T	rs157582	0	157582	intron_variant	0	0.51	5e-13	12.301		0.45	[0.33-0.57] unit decrease	Illumina [14870897] (imputed)	N
86	rs6857	19	45396219	rs157582	2019-04-17	30636644	Nazarian A	2019-01-12	Alzheimers Res Ther	www.ncbi.nlm.nih.gov/pubmed/30636644	Genome-wide analysis of genetic predisposition to Alzheimer's disease and related sex disparities.	Alzheimer's disease	952 European ancestry male cases 1789 European ancestry female cases 6337 European ancestry male controls 8402 European ancestry female controls	NA	19q13.32	TOMM40	TOMM40			ENSG00000130204	NA	NA	rs157582-?	rs157582	0	157582	intron_variant	0	NR	2e-35	34.699	(females)	2.62196		Affymetrix. Illumina [2928658] (imputed)	N
86	rs6857	19	45396219	rs157582	2019-04-17	30636644	Nazarian A	2019-01-12	Alzheimers Res Ther	www.ncbi.nlm.nih.gov/pubmed/30636644	Genome-wide analysis of genetic predisposition to Alzheimer's disease and related sex disparities.	Alzheimer's disease	952 European ancestry male cases 1789 European ancestry female cases 6337 European ancestry male controls 8402 European ancestry female controls	NA	19q13.32	TOMM40	TOMM40			ENSG00000130204	NA	NA	rs157582-?	rs157582	0	157582	intron_variant	0	NR	4e-63	62.3979		2.73415		Affymetrix. Illumina [2928658] (imputed)	N
86	rs6857	19	45396219	rs157582	2019-04-17	30636644	Nazarian A	2019-01-12	Alzheimers Res Ther	www.ncbi.nlm.nih.gov/pubmed/30636644	Genome-wide analysis of genetic predisposition to Alzheimer's disease and related sex disparities.	Alzheimer's disease	952 European ancestry male cases 1789 European ancestry female cases 6337 European ancestry male controls 8402 European ancestry female controls	NA	19q13.32	TOMM40	TOMM40			ENSG00000130204	NA	NA	rs157582-?	rs157582	0	157582	intron_variant	0	NR	1e-23	23	(males)	2.82797		Affymetrix. Illumina [2928658] (imputed)	N
86	rs6857	19	45396219	rs157582	2019-01-16	30361487	Yan Q	2018-10-25	Mol Psychiatry	www.ncbi.nlm.nih.gov/pubmed/30361487	Genome-wide association study of brain amyloid deposition as measured by Pittsburgh Compound-B (PiB)-PET imaging.	Cerebral amyloid deposition (PET imaging)	983 European ancestry individuals	NR	19q13.32	TOMM40	TOMM40			ENSG00000130204	NA	NA	rs157582-T	rs157582	0	157582	intron_variant	0	0.28	9e-12	11.0458		0.1	unit increase	Illumina [at least 7000000] (imputed)	N
86	rs6857	19	45396219	rs157582	2022-10-11	35974141	Lahti J	2022-08-16	Mol Psychiatry	www.ncbi.nlm.nih.gov/pubmed/35974141	Genome-wide meta-analyses reveal novel loci for verbal short-term memory and learning.	Verbal learning	28909 European ancestry individuals	3.853 European ancestry individuals	19q13.32		TOMM40			ENSG00000130204	NA	NA	rs157582-T	rs157582	0	157582	intron_variant	0	0.2515	2e-06	5.69897		4.715	z score decrease	Affymetrix. Illumina [NR] (imputed)	N
86	rs6857	19	45396219	rs157582	2022-10-11	35974141	Lahti J	2022-08-16	Mol Psychiatry	www.ncbi.nlm.nih.gov/pubmed/35974141	Genome-wide meta-analyses reveal novel loci for verbal short-term memory and learning.	Verbal short term memory (paragraph recall test)	19662 European ancestry individuals	4.293 European ancestry individuals	19q13.32		TOMM40			ENSG00000130204	NA	NA	rs157582-T	rs157582	0	157582	intron_variant	0	0.2515	1e-10	10		6.472	z score decrease	Affymetrix. Illumina [NR] (imputed)	N
86	rs6857	19	45396219	rs157582	2023-06-26	37277458	Vosberg DE	2023-06-05	Sci Rep	www.ncbi.nlm.nih.gov/pubmed/37277458	The genetics of a "femaleness/maleness" score in cardiometabolic traits in the UK biobank.	Multi-trait sex score	141980 European ancestry males	NA	19q13.32		TOMM40			ENSG00000130204	NA	NA	rs157582-?	rs157582	0	157582	intron_variant	0	NR	1e-15	15		NA		Affymetrix [8644321] (imputed)	N
86	rs6857	19	45396665	rs59007384	2013-06-06	23419831	Ramanan VK	2013-02-19	Mol Psychiatry	www.ncbi.nlm.nih.gov/pubmed/23419831	APOE and BCHE as modulators of cerebral amyloid deposition: a florbetapir PET genome-wide association study.	Alzheimer's disease biomarkers	555 European ancestry individuals	NA	19q13.32	TOMM40	TOMM40			ENSG00000130204	NA	NA	rs59007384-T	rs59007384	0	59007384	intron_variant	0	0.32	7e-09	8.1549	(Cortical Ab)	NA		Illumina [6108668] (imputed)	N
86	rs6857	19	45396665	rs59007384	2021-08-24	34021172	Christakoudi S	2021-05-21	Sci Rep	www.ncbi.nlm.nih.gov/pubmed/34021172	GWAS of allometric body-shape indices in UK Biobank identifies loci suggesting associations with morphogenesis. organogenesis. adrenal cell renewal and cancer.	Waist-hip index	219872 British ancestry women	NA	19q13.32	TOMM40	TOMM40			ENSG00000130204	NA	NA	rs59007384-T	rs59007384	0	59007384	intron_variant	0	NR	1e-11	11		0.0238184	[0.017-0.031] unit decrease	Affymetrix [319769] (imputed)	N
86	rs6857	19	45396665	rs59007384	2021-08-24	34021172	Christakoudi S	2021-05-21	Sci Rep	www.ncbi.nlm.nih.gov/pubmed/34021172	GWAS of allometric body-shape indices in UK Biobank identifies loci suggesting associations with morphogenesis. organogenesis. adrenal cell renewal and cancer.	Waist-to-hip ratio adjusted for BMI	219872 British ancestry women	NA	19q13.32	TOMM40	TOMM40			ENSG00000130204	NA	NA	rs59007384-T	rs59007384	0	59007384	intron_variant	0	NR	5e-12	11.301		0.0242081	[0.017-0.031] unit decrease	Affymetrix [319769] (imputed)	N
86	rs6857	19	45396665	rs59007384	2019-01-16	30361487	Yan Q	2018-10-25	Mol Psychiatry	www.ncbi.nlm.nih.gov/pubmed/30361487	Genome-wide association study of brain amyloid deposition as measured by Pittsburgh Compound-B (PiB)-PET imaging.	Cerebral amyloid deposition (PET imaging)	983 European ancestry individuals	NR	19q13.32	TOMM40	TOMM40			ENSG00000130204	NA	NA	rs59007384-T	rs59007384	0	59007384	intron_variant	0	0.25	3e-13	12.5229		0.11	unit increase	Illumina [at least 7000000] (imputed)	N
86	rs140480140	19	45396973	rs77301115	2019-05-15	30805717	Zhu Z	2019-02-25	Hum Genet	www.ncbi.nlm.nih.gov/pubmed/30805717	Shared genetic architecture between metabolic traits and Alzheimer's disease: a large-scale genome-wide cross-trait analysis.	Alzheimer's disease or HDL levels (pleiotropy)	54162 European ancestry cases 60812 European ancestry individuals	NA	19q13.32	APOC1. APOC1P1. APOC2. APOC4. APOC4-APOC2. APOE. BCAM. BCL3. CBLC. CEACAM16. CEACAM19. CLASRP. CLPTM1. GEMIN7. IGSF23. MIR4531. MIR8085. PPP1R37. PVR. PVRL2. RELB. TOMM40. ZNF296	TOMM40			ENSG00000130204	NA	NA	rs77301115-?	rs77301115	0	77301115	intron_variant	0	NR	7e-74	73.1549		NA		NR [NR]	N
86	rs140480140	19	45397952	rs116881820	2019-06-21	31015401	Wu Y	2019-04-23	Nat Commun	www.ncbi.nlm.nih.gov/pubmed/31015401	Genome-wide association study of medication-use and associated disease in the UK Biobank.	Medication use (HMG CoA reductase inhibitors)	73475 European ancestry cases 216910 European ancestry controls	NA	19q13.32	TOMM40	TOMM40			ENSG00000130204	NA	NA	rs116881820-C	rs116881820	0	116881820	intron_variant	0	0.025925	1e-30	30		0.202945	[0.17-0.24] unit increase	Affymetrix [7288503] (imputed)	N
86	rs140480140	19	45399344	rs75687619	2022-04-27	35213538	Richardson TG	2022-02-25	PLoS Biol	www.ncbi.nlm.nih.gov/pubmed/35213538	Characterising metabolomic signatures of lipid-modifying therapies through drug target mendelian randomisation.	Ratio of apolipoprotein B to apolipoprotein A1 levels	115082 European ancestry individuals	NA	19q13.32		TOMM40			ENSG00000130204	NA	NA	rs75687619-G	rs75687619	0	75687619	intron_variant	0	0.974033	2e-38	37.699		0.165741	[0.14-0.19] unit decrease	NR [11722792] (imputed)	N
86	rs140480140	19	45399896	rs76366838	2021-06-29	33462484	Sinnott-Armstrong N	2021-01-18	Nat Genet	www.ncbi.nlm.nih.gov/pubmed/33462484	Genetics of 35 blood and urine biomarkers in the UK Biobank.	Apolipoprotein A1 levels	311601 European ancestry individuals 5550 African ancestry individuals 6682 South Asian ancestry individuals	NA	19q13.32	NR	TOMM40			ENSG00000130204	NA	NA	rs76366838-A	rs76366838	0	76366838	intron_variant	0	NR	1e-27	27		0.0887	[0.073-0.105] unit decrease	Affymetrix [9000000] (imputed)	N
86	rs140480140	19	45399896	rs76366838	2021-06-29	33462484	Sinnott-Armstrong N	2021-01-18	Nat Genet	www.ncbi.nlm.nih.gov/pubmed/33462484	Genetics of 35 blood and urine biomarkers in the UK Biobank.	Apolipoprotein B levels	340860 European ancestry individuals 5962 African ancestry individuals 7275 South Asian ancestry individuals	NA	19q13.32	NR	TOMM40			ENSG00000130204	NA	NA	rs76366838-A	rs76366838	0	76366838	intron_variant	0	NR	4e-281	280.398		0.2788	[0.26-0.29] unit increase	Affymetrix [9000000] (imputed)	N
86	rs140480140	19	45399896	rs76366838	2021-06-29	33462484	Sinnott-Armstrong N	2021-01-18	Nat Genet	www.ncbi.nlm.nih.gov/pubmed/33462484	Genetics of 35 blood and urine biomarkers in the UK Biobank.	High density lipoprotein cholesterol levels	313372 European ancestry individuals 5573 African ancestry individuals 6689 South Asian ancestry individuals	NA	19q13.32	NR	TOMM40			ENSG00000130204	NA	NA	rs76366838-A	rs76366838	0	76366838	intron_variant	0	NR	2e-11	10.699		0.0543	[0.038-0.07] unit decrease	Affymetrix [9000000] (imputed)	N
86	rs140480140	19	45399896	rs76366838	2021-06-29	33462484	Sinnott-Armstrong N	2021-01-18	Nat Genet	www.ncbi.nlm.nih.gov/pubmed/33462484	Genetics of 35 blood and urine biomarkers in the UK Biobank.	Aspartate aminotransferase to alanine aminotransferase ratio	341165 European ancestry individuals 5981 African ancestry individuals 7309 South Asian ancestry individuals	NA	19q13.32	NR	TOMM40			ENSG00000130204	NA	NA	rs76366838-A	rs76366838	0	76366838	intron_variant	0	NR	1e-14	14		0.0604	[0.045-0.076] unit increase	Affymetrix [9000000] (imputed)	N
86	rs140480140	19	45399896	rs76366838	2021-06-29	33462484	Sinnott-Armstrong N	2021-01-18	Nat Genet	www.ncbi.nlm.nih.gov/pubmed/33462484	Genetics of 35 blood and urine biomarkers in the UK Biobank.	C-reactive protein levels	341805 European ancestry individuals 6006 African ancestry individuals 7316 South Asian ancestry individuals	NA	19q13.32	NR	TOMM40			ENSG00000130204	NA	NA	rs76366838-A	rs76366838	0	76366838	intron_variant	0	NR	2e-191	190.699		0.2294	[0.21-0.24] unit decrease	Affymetrix [9000000] (imputed)	N
86	rs140480140	19	45399896	rs76366838	2021-06-29	33462484	Sinnott-Armstrong N	2021-01-18	Nat Genet	www.ncbi.nlm.nih.gov/pubmed/33462484	Genetics of 35 blood and urine biomarkers in the UK Biobank.	Total cholesterol levels	342508 European ancestry individuals 6014 African ancestry individuals 7336 South Asian ancestry individuals	NA	19q13.32	NR	TOMM40			ENSG00000130204	NA	NA	rs76366838-A	rs76366838	0	76366838	intron_variant	0	NR	5e-183	182.301		0.224	[0.21-0.24] unit increase	Affymetrix [9000000] (imputed)	N
86	rs140480140	19	45399896	rs76366838	2021-06-29	33462484	Sinnott-Armstrong N	2021-01-18	Nat Genet	www.ncbi.nlm.nih.gov/pubmed/33462484	Genetics of 35 blood and urine biomarkers in the UK Biobank.	Low density lipoprotein cholesterol levels	341875 European ancestry individuals 6003 African ancestry individuals 7319 South Asian ancestry individuals	NA	19q13.32	NR	TOMM40			ENSG00000130204	NA	NA	rs76366838-A	rs76366838	0	76366838	intron_variant	0	NR	1e-207	207		0.239	[0.22-0.25] unit increase	Affymetrix [9000000] (imputed)	N
86	rs140480140	19	45399896	rs76366838	2021-06-29	33462484	Sinnott-Armstrong N	2021-01-18	Nat Genet	www.ncbi.nlm.nih.gov/pubmed/33462484	Genetics of 35 blood and urine biomarkers in the UK Biobank.	Triglyceride levels	342233 European ancestry individuals 6014 African ancestry individuals 7330 South Asian ancestry individuals	NA	19q13.32	NR	TOMM40			ENSG00000130204	NA	NA	rs76366838-A	rs76366838	0	76366838	intron_variant	0	NR	2e-28	27.699		0.0859	[0.071-0.101] unit increase	Affymetrix [9000000] (imputed)	N
86	rs140480140	19	45400725	rs114536010	2022-04-27	35213538	Richardson TG	2022-02-25	PLoS Biol	www.ncbi.nlm.nih.gov/pubmed/35213538	Characterising metabolomic signatures of lipid-modifying therapies through drug target mendelian randomisation.	Triglycerides to total lipids ratio in small VLDL	115082 European ancestry individuals	NA	19q13.32		TOMM40			ENSG00000130204	NA	NA	rs114536010-C	rs114536010	0	114536010	intron_variant	0	0.974001	1e-17	17		0.106969	[0.082-0.132] unit increase	NR [11722792] (imputed)	N
86	rs140480140	19	45401868	rs118170342	2022-04-27	35213538	Richardson TG	2022-02-25	PLoS Biol	www.ncbi.nlm.nih.gov/pubmed/35213538	Characterising metabolomic signatures of lipid-modifying therapies through drug target mendelian randomisation.	Cholesteryl ester levels in medium VLDL	115082 European ancestry individuals	NA	19q13.32		TOMM40			ENSG00000130204	NA	NA	rs118170342-T	rs118170342	0	118170342	intron_variant	0	0.959232	2e-33	32.699		0.126664	[0.11-0.15] unit decrease	NR [11722792] (imputed)	N
86	rs140480140	19	45401868	rs118170342	2023-05-31	36764567	Davyson E	2023-02-09	Biol Psychiatry	www.ncbi.nlm.nih.gov/pubmed/36764567	Metabolomic Investigation of Major Depressive Disorder Identifies a Potentially Causal Association With Polyunsaturated Fatty Acids.	Cholesteryl esters in LDL (UKB data field 23417)	88329 European ancestry individuals	NA	19q13.32		TOMM40			ENSG00000130204	NA	NA	rs118170342-C	rs118170342	0	118170342	intron_variant	0	0.0409463	1e-25	25		0.12719	[0.1-0.15] unit increase	NR [16366144] (imputed)	N
86	rs140480140	19	45401868	rs118170342	2023-05-31	36764567	Davyson E	2023-02-09	Biol Psychiatry	www.ncbi.nlm.nih.gov/pubmed/36764567	Metabolomic Investigation of Major Depressive Disorder Identifies a Potentially Causal Association With Polyunsaturated Fatty Acids.	Clinical LDL cholesterol levels (UKB data field 23404)	88329 European ancestry individuals	NA	19q13.32		TOMM40			ENSG00000130204	NA	NA	rs118170342-C	rs118170342	0	118170342	intron_variant	0	0.0409463	5e-26	25.301		0.127682	[0.1-0.15] unit increase	NR [16366144] (imputed)	N
86	rs140480140	19	45401868	rs118170342	2023-05-31	36764567	Davyson E	2023-02-09	Biol Psychiatry	www.ncbi.nlm.nih.gov/pubmed/36764567	Metabolomic Investigation of Major Depressive Disorder Identifies a Potentially Causal Association With Polyunsaturated Fatty Acids.	Phospholipids in LDL (UKB data field 23413)	88329 European ancestry individuals	NA	19q13.32		TOMM40			ENSG00000130204	NA	NA	rs118170342-C	rs118170342	0	118170342	intron_variant	0	0.0409463	6e-28	27.2218		0.132942	[0.11-0.16] unit increase	NR [16366144] (imputed)	N
86	rs140480140	19	45401868	rs118170342	2023-05-31	36764567	Davyson E	2023-02-09	Biol Psychiatry	www.ncbi.nlm.nih.gov/pubmed/36764567	Metabolomic Investigation of Major Depressive Disorder Identifies a Potentially Causal Association With Polyunsaturated Fatty Acids.	Free cholesterol in LDL (UKB data field 23421)	88329 European ancestry individuals	NA	19q13.32		TOMM40			ENSG00000130204	NA	NA	rs118170342-C	rs118170342	0	118170342	intron_variant	0	0.0409463	8e-26	25.0969		0.126603	[0.1-0.15] unit increase	NR [16366144] (imputed)	N
86	rs140480140	19	45401868	rs118170342	2023-05-31	36764567	Davyson E	2023-02-09	Biol Psychiatry	www.ncbi.nlm.nih.gov/pubmed/36764567	Metabolomic Investigation of Major Depressive Disorder Identifies a Potentially Causal Association With Polyunsaturated Fatty Acids.	Free cholesterol to total lipids in small VLDL percentage (UKB data field 23602)	88329 European ancestry individuals	NA	19q13.32		TOMM40			ENSG00000130204	NA	NA	rs118170342-C	rs118170342	0	118170342	intron_variant	0	0.0409463	1e-10	10		0.075272	[0.052-0.098] unit increase	NR [16366144] (imputed)	N
86	rs140480140	19	45401868	rs118170342	2023-05-31	36764567	Davyson E	2023-02-09	Biol Psychiatry	www.ncbi.nlm.nih.gov/pubmed/36764567	Metabolomic Investigation of Major Depressive Disorder Identifies a Potentially Causal Association With Polyunsaturated Fatty Acids.	Phospholipids to total lipids in small HDL percentage (UKB data field 23644)	88329 European ancestry individuals	NA	19q13.32		TOMM40			ENSG00000130204	NA	NA	rs118170342-C	rs118170342	0	118170342	intron_variant	0	0.0409463	2e-17	16.699		0.0997034	[0.077-0.123] unit decrease	NR [16366144] (imputed)	N
86	rs140480140	19	45401868	rs118170342	2023-05-31	36764567	Davyson E	2023-02-09	Biol Psychiatry	www.ncbi.nlm.nih.gov/pubmed/36764567	Metabolomic Investigation of Major Depressive Disorder Identifies a Potentially Causal Association With Polyunsaturated Fatty Acids.	Concentration of IDL particles (UKB data field 23523)	88329 European ancestry individuals	NA	19q13.32		TOMM40			ENSG00000130204	NA	NA	rs118170342-C	rs118170342	0	118170342	intron_variant	0	0.0409463	4e-26	25.3979		0.127043	[0.1-0.15] unit increase	NR [16366144] (imputed)	N
86	rs140480140	19	45401868	rs118170342	2023-05-31	36764567	Davyson E	2023-02-09	Biol Psychiatry	www.ncbi.nlm.nih.gov/pubmed/36764567	Metabolomic Investigation of Major Depressive Disorder Identifies a Potentially Causal Association With Polyunsaturated Fatty Acids.	Phospholipids in large LDL (UKB data field 23532)	88329 European ancestry individuals	NA	19q13.32		TOMM40			ENSG00000130204	NA	NA	rs118170342-C	rs118170342	0	118170342	intron_variant	0	0.0409463	3e-24	23.5229		0.122708	[0.099-0.146] unit increase	NR [16366144] (imputed)	N
86	rs140480140	19	45401868	rs118170342	2023-05-31	36764567	Davyson E	2023-02-09	Biol Psychiatry	www.ncbi.nlm.nih.gov/pubmed/36764567	Metabolomic Investigation of Major Depressive Disorder Identifies a Potentially Causal Association With Polyunsaturated Fatty Acids.	Cholesterol in large LDL (UKB data field 23533)	88329 European ancestry individuals	NA	19q13.32		TOMM40			ENSG00000130204	NA	NA	rs118170342-C	rs118170342	0	118170342	intron_variant	0	0.0409463	1e-25	25		0.126178	[0.1-0.15] unit increase	NR [16366144] (imputed)	N
86	rs140480140	19	45401868	rs118170342	2023-05-31	36764567	Davyson E	2023-02-09	Biol Psychiatry	www.ncbi.nlm.nih.gov/pubmed/36764567	Metabolomic Investigation of Major Depressive Disorder Identifies a Potentially Causal Association With Polyunsaturated Fatty Acids.	Phospholipids in medium LDL (UKB data field 23539)	88329 European ancestry individuals	NA	19q13.32		TOMM40			ENSG00000130204	NA	NA	rs118170342-C	rs118170342	0	118170342	intron_variant	0	0.0409463	1e-27	27		0.132533	[0.11-0.16] unit increase	NR [16366144] (imputed)	N
86	rs140480140	19	45401868	rs118170342	2023-05-31	36764567	Davyson E	2023-02-09	Biol Psychiatry	www.ncbi.nlm.nih.gov/pubmed/36764567	Metabolomic Investigation of Major Depressive Disorder Identifies a Potentially Causal Association With Polyunsaturated Fatty Acids.	Free cholesterol in medium LDL (UKB data field 23542)	88329 European ancestry individuals	NA	19q13.32		TOMM40			ENSG00000130204	NA	NA	rs118170342-C	rs118170342	0	118170342	intron_variant	0	0.0409463	7e-26	25.1549		0.127823	[0.1-0.15] unit increase	NR [16366144] (imputed)	N
86	rs140480140	19	45401868	rs118170342	2023-05-31	36764567	Davyson E	2023-02-09	Biol Psychiatry	www.ncbi.nlm.nih.gov/pubmed/36764567	Metabolomic Investigation of Major Depressive Disorder Identifies a Potentially Causal Association With Polyunsaturated Fatty Acids.	Total lipids in LDL (UKB data field 23425)	88329 European ancestry individuals	NA	19q13.32		TOMM40			ENSG00000130204	NA	NA	rs118170342-C	rs118170342	0	118170342	intron_variant	0	0.0409463	2e-26	25.699		0.129191	[0.11-0.15] unit increase	NR [16366144] (imputed)	N
86	rs140480140	19	45401868	rs118170342	2023-05-31	36764567	Davyson E	2023-02-09	Biol Psychiatry	www.ncbi.nlm.nih.gov/pubmed/36764567	Metabolomic Investigation of Major Depressive Disorder Identifies a Potentially Causal Association With Polyunsaturated Fatty Acids.	Free cholesterol in IDL (UKB data field 23528)	88329 European ancestry individuals	NA	19q13.32		TOMM40			ENSG00000130204	NA	NA	rs118170342-C	rs118170342	0	118170342	intron_variant	0	0.0409463	2e-20	19.699		0.109076	[0.086-0.132] unit increase	NR [16366144] (imputed)	N
86	rs140480140	19	45401868	rs118170342	2023-05-31	36764567	Davyson E	2023-02-09	Biol Psychiatry	www.ncbi.nlm.nih.gov/pubmed/36764567	Metabolomic Investigation of Major Depressive Disorder Identifies a Potentially Causal Association With Polyunsaturated Fatty Acids.	Free cholesterol in large LDL (UKB data field 23535)	88329 European ancestry individuals	NA	19q13.32		TOMM40			ENSG00000130204	NA	NA	rs118170342-C	rs118170342	0	118170342	intron_variant	0	0.0409463	4e-24	23.3979		0.121338	[0.098-0.145] unit increase	NR [16366144] (imputed)	N
86	rs140480140	19	45401868	rs118170342	2023-05-31	36764567	Davyson E	2023-02-09	Biol Psychiatry	www.ncbi.nlm.nih.gov/pubmed/36764567	Metabolomic Investigation of Major Depressive Disorder Identifies a Potentially Causal Association With Polyunsaturated Fatty Acids.	Cholesteryl esters in large LDL (UKB data field 23534)	88329 European ancestry individuals	NA	19q13.32		TOMM40			ENSG00000130204	NA	NA	rs118170342-C	rs118170342	0	118170342	intron_variant	0	0.0409463	7e-26	25.1549		0.126747	[0.1-0.15] unit increase	NR [16366144] (imputed)	N
86	rs140480140	19	45401868	rs118170342	2023-05-31	36764567	Davyson E	2023-02-09	Biol Psychiatry	www.ncbi.nlm.nih.gov/pubmed/36764567	Metabolomic Investigation of Major Depressive Disorder Identifies a Potentially Causal Association With Polyunsaturated Fatty Acids.	Total lipids in small LDL (UKB data field 23545)	88329 European ancestry individuals	NA	19q13.32		TOMM40			ENSG00000130204	NA	NA	rs118170342-C	rs118170342	0	118170342	intron_variant	0	0.0409463	7e-33	32.1549		0.145186	[0.12-0.17] unit increase	NR [16366144] (imputed)	N
86	rs140480140	19	45401868	rs118170342	2023-05-31	36764567	Davyson E	2023-02-09	Biol Psychiatry	www.ncbi.nlm.nih.gov/pubmed/36764567	Metabolomic Investigation of Major Depressive Disorder Identifies a Potentially Causal Association With Polyunsaturated Fatty Acids.	Free cholesterol in small LDL (UKB data field 23549)	88329 European ancestry individuals	NA	19q13.32		TOMM40			ENSG00000130204	NA	NA	rs118170342-C	rs118170342	0	118170342	intron_variant	0	0.0409463	1e-31	31		0.142174	[0.12-0.17] unit increase	NR [16366144] (imputed)	N
86	rs140480140	19	45401868	rs118170342	2023-05-31	36764567	Davyson E	2023-02-09	Biol Psychiatry	www.ncbi.nlm.nih.gov/pubmed/36764567	Metabolomic Investigation of Major Depressive Disorder Identifies a Potentially Causal Association With Polyunsaturated Fatty Acids.	Cholesterol in IDL (UKB data field 23526)	88329 European ancestry individuals	NA	19q13.32		TOMM40			ENSG00000130204	NA	NA	rs118170342-C	rs118170342	0	118170342	intron_variant	0	0.0409463	9e-23	22.0458		0.115558	[0.093-0.139] unit increase	NR [16366144] (imputed)	N
86	rs140480140	19	45401868	rs118170342	2023-05-31	36764567	Davyson E	2023-02-09	Biol Psychiatry	www.ncbi.nlm.nih.gov/pubmed/36764567	Metabolomic Investigation of Major Depressive Disorder Identifies a Potentially Causal Association With Polyunsaturated Fatty Acids.	Cholesteryl esters in IDL (UKB data field 23527)	88329 European ancestry individuals	NA	19q13.32		TOMM40			ENSG00000130204	NA	NA	rs118170342-C	rs118170342	0	118170342	intron_variant	0	0.0409463	3e-23	22.5229		0.116814	[0.094-0.14] unit increase	NR [16366144] (imputed)	N
86	rs140480140	19	45401868	rs118170342	2023-05-31	36764567	Davyson E	2023-02-09	Biol Psychiatry	www.ncbi.nlm.nih.gov/pubmed/36764567	Metabolomic Investigation of Major Depressive Disorder Identifies a Potentially Causal Association With Polyunsaturated Fatty Acids.	Cholesterol in very small VLDL (UKB data field 23519)	88329 European ancestry individuals	NA	19q13.32		TOMM40			ENSG00000130204	NA	NA	rs118170342-C	rs118170342	0	118170342	intron_variant	0	0.0409463	2e-18	17.699		0.103184	[0.08-0.126] unit increase	NR [16366144] (imputed)	N
86	rs140480140	19	45401868	rs118170342	2023-05-31	36764567	Davyson E	2023-02-09	Biol Psychiatry	www.ncbi.nlm.nih.gov/pubmed/36764567	Metabolomic Investigation of Major Depressive Disorder Identifies a Potentially Causal Association With Polyunsaturated Fatty Acids.	Total lipids in IDL (UKB data field 23524)	88329 European ancestry individuals	NA	19q13.32		TOMM40			ENSG00000130204	NA	NA	rs118170342-C	rs118170342	0	118170342	intron_variant	0	0.0409463	1e-23	23		0.117958	[0.095-0.141] unit increase	NR [16366144] (imputed)	N
86	rs140480140	19	45401868	rs118170342	2023-05-31	36764567	Davyson E	2023-02-09	Biol Psychiatry	www.ncbi.nlm.nih.gov/pubmed/36764567	Metabolomic Investigation of Major Depressive Disorder Identifies a Potentially Causal Association With Polyunsaturated Fatty Acids.	Total lipids in large LDL (UKB data field 23531)	88329 European ancestry individuals	NA	19q13.32		TOMM40			ENSG00000130204	NA	NA	rs118170342-C	rs118170342	0	118170342	intron_variant	0	0.0409463	2e-25	24.699		0.125557	[0.1-0.15] unit increase	NR [16366144] (imputed)	N
86	rs140480140	19	45401868	rs118170342	2023-05-31	36764567	Davyson E	2023-02-09	Biol Psychiatry	www.ncbi.nlm.nih.gov/pubmed/36764567	Metabolomic Investigation of Major Depressive Disorder Identifies a Potentially Causal Association With Polyunsaturated Fatty Acids.	Phospholipids in small LDL (UKB data field 23546)	88329 European ancestry individuals	NA	19q13.32		TOMM40			ENSG00000130204	NA	NA	rs118170342-C	rs118170342	0	118170342	intron_variant	0	0.0409463	4e-40	39.3979		0.160877	[0.14-0.18] unit increase	NR [16366144] (imputed)	N
86	rs140480140	19	45401868	rs118170342	2023-05-31	36764567	Davyson E	2023-02-09	Biol Psychiatry	www.ncbi.nlm.nih.gov/pubmed/36764567	Metabolomic Investigation of Major Depressive Disorder Identifies a Potentially Causal Association With Polyunsaturated Fatty Acids.	Cholesterol in small LDL (UKB data field 23547)	88329 European ancestry individuals	NA	19q13.32		TOMM40			ENSG00000130204	NA	NA	rs118170342-C	rs118170342	0	118170342	intron_variant	0	0.0409463	4e-30	29.3979		0.1389	[0.12-0.16] unit increase	NR [16366144] (imputed)	N
86	rs140480140	19	45401868	rs118170342	2023-05-31	36764567	Davyson E	2023-02-09	Biol Psychiatry	www.ncbi.nlm.nih.gov/pubmed/36764567	Metabolomic Investigation of Major Depressive Disorder Identifies a Potentially Causal Association With Polyunsaturated Fatty Acids.	LDL cholesterol levels (UKB data field 23405)	88329 European ancestry individuals	NA	19q13.32		TOMM40			ENSG00000130204	NA	NA	rs118170342-C	rs118170342	0	118170342	intron_variant	0	0.0409463	3e-26	25.5229		0.128345	[0.1-0.15] unit increase	NR [16366144] (imputed)	N
86	rs140480140	19	45401868	rs118170342	2023-05-31	36764567	Davyson E	2023-02-09	Biol Psychiatry	www.ncbi.nlm.nih.gov/pubmed/36764567	Metabolomic Investigation of Major Depressive Disorder Identifies a Potentially Causal Association With Polyunsaturated Fatty Acids.	Triglycerides to total lipids in small VLDL percentage (UKB data field 23603)	88329 European ancestry individuals	NA	19q13.32		TOMM40			ENSG00000130204	NA	NA	rs118170342-C	rs118170342	0	118170342	intron_variant	0	0.0409463	1e-13	13		0.087317	[0.064-0.11] unit decrease	NR [16366144] (imputed)	N
86	rs140480140	19	45401868	rs118170342	2023-05-31	36764567	Davyson E	2023-02-09	Biol Psychiatry	www.ncbi.nlm.nih.gov/pubmed/36764567	Metabolomic Investigation of Major Depressive Disorder Identifies a Potentially Causal Association With Polyunsaturated Fatty Acids.	Cholesterol to total lipids in large LDL percentage (UKB data field 23615)	88329 European ancestry individuals	NA	19q13.32		TOMM40			ENSG00000130204	NA	NA	rs118170342-C	rs118170342	0	118170342	intron_variant	0	0.0409463	4e-12	11.3979		0.0820212	[0.059-0.105] unit increase	NR [16366144] (imputed)	N
86	rs140480140	19	45401868	rs118170342	2023-05-31	36764567	Davyson E	2023-02-09	Biol Psychiatry	www.ncbi.nlm.nih.gov/pubmed/36764567	Metabolomic Investigation of Major Depressive Disorder Identifies a Potentially Causal Association With Polyunsaturated Fatty Acids.	Phospholipids to total lipids in small VLDL percentage (UKB data field 23599)	88329 European ancestry individuals	NA	19q13.32		TOMM40			ENSG00000130204	NA	NA	rs118170342-C	rs118170342	0	118170342	intron_variant	0	0.0409463	3e-13	12.5229		0.0853418	[0.062-0.108] unit increase	NR [16366144] (imputed)	N
86	rs140480140	19	45403216	rs115881343	2014-08-02	24468470	Zhang C	2013-12-26	Neurobiol Aging	www.ncbi.nlm.nih.gov/pubmed/24468470	Genetic susceptibility to accelerated cognitive decline in the US Health and Retirement Study.	Cognitive decline (age-related)	5765 European ancestry individuals 890 African American individuals	NA	19q13.32	TOMM40	TOMM40			ENSG00000130204	NA	NA	rs115881343-?	rs115881343	0	115881343	intron_variant	0	0.026	4e-09	8.39794	(EA)	0.044	[.02931-.0585] unit decrease	Illumina [1530316]	N
86	rs140480140	19	45403216	rs115881343	2023-05-31	36764567	Davyson E	2023-02-09	Biol Psychiatry	www.ncbi.nlm.nih.gov/pubmed/36764567	Metabolomic Investigation of Major Depressive Disorder Identifies a Potentially Causal Association With Polyunsaturated Fatty Acids.	VLDL cholesterol levels (UKB data field 23403)	88329 European ancestry individuals	NA	19q13.32		TOMM40			ENSG00000130204	NA	NA	rs115881343-T	rs115881343	0	115881343	intron_variant	0	0.0279324	9e-22	21.0458		0.13819	[0.11-0.17] unit increase	NR [16366144] (imputed)	N
86	rs140480140	19	45403216	rs115881343	2023-05-31	36764567	Davyson E	2023-02-09	Biol Psychiatry	www.ncbi.nlm.nih.gov/pubmed/36764567	Metabolomic Investigation of Major Depressive Disorder Identifies a Potentially Causal Association With Polyunsaturated Fatty Acids.	Total lipids in medium VLDL (UKB data field 23503)	88329 European ancestry individuals	NA	19q13.32		TOMM40			ENSG00000130204	NA	NA	rs115881343-T	rs115881343	0	115881343	intron_variant	0	0.0279324	3e-19	18.5229		0.128535	[0.1-0.16] unit increase	NR [16366144] (imputed)	N
86	rs140480140	19	45403216	rs115881343	2023-05-31	36764567	Davyson E	2023-02-09	Biol Psychiatry	www.ncbi.nlm.nih.gov/pubmed/36764567	Metabolomic Investigation of Major Depressive Disorder Identifies a Potentially Causal Association With Polyunsaturated Fatty Acids.	Concentration of VLDL particles (UKB data field 23428)	88329 European ancestry individuals	NA	19q13.32		TOMM40			ENSG00000130204	NA	NA	rs115881343-T	rs115881343	0	115881343	intron_variant	0	0.0279324	7e-19	18.1549		0.127228	[0.099-0.155] unit increase	NR [16366144] (imputed)	N
86	rs140480140	19	45404857	rs112019714	2023-05-31	36764567	Davyson E	2023-02-09	Biol Psychiatry	www.ncbi.nlm.nih.gov/pubmed/36764567	Metabolomic Investigation of Major Depressive Disorder Identifies a Potentially Causal Association With Polyunsaturated Fatty Acids.	Cholesteryl esters in VLDL (UKB data field 23416)	88329 European ancestry individuals	NA	19q13.32		TOMM40			ENSG00000130204	NA	NA	rs112019714-C	rs112019714	0	112019714	3_prime_UTR_variant	0	0.0279731	6e-23	22.2218		0.142332	[0.11-0.17] unit increase	NR [16366144] (imputed)	N
86	rs140480140	19	45404857	rs112019714	2023-05-31	36764567	Davyson E	2023-02-09	Biol Psychiatry	www.ncbi.nlm.nih.gov/pubmed/36764567	Metabolomic Investigation of Major Depressive Disorder Identifies a Potentially Causal Association With Polyunsaturated Fatty Acids.	Linoleic acid levels (UKB data field 23449)	88268 European ancestry individuals	NA	19q13.32		TOMM40			ENSG00000130204	NA	NA	rs112019714-C	rs112019714	0	112019714	3_prime_UTR_variant	0	0.0279698	6e-18	17.2218		0.121891	[0.094-0.15] unit increase	NR [16366159] (imputed)	N
86	rs140480140	19	45404857	rs112019714	2023-05-31	36764567	Davyson E	2023-02-09	Biol Psychiatry	www.ncbi.nlm.nih.gov/pubmed/36764567	Metabolomic Investigation of Major Depressive Disorder Identifies a Potentially Causal Association With Polyunsaturated Fatty Acids.	Phospholipids in medium VLDL (UKB data field 23504)	88329 European ancestry individuals	NA	19q13.32		TOMM40			ENSG00000130204	NA	NA	rs112019714-C	rs112019714	0	112019714	3_prime_UTR_variant	0	0.0279731	3e-23	22.5229		0.143144	[0.11-0.17] unit increase	NR [16366144] (imputed)	N
86	rs140480140	19	45404857	rs112019714	2023-05-31	36764567	Davyson E	2023-02-09	Biol Psychiatry	www.ncbi.nlm.nih.gov/pubmed/36764567	Metabolomic Investigation of Major Depressive Disorder Identifies a Potentially Causal Association With Polyunsaturated Fatty Acids.	Phospholipids in small VLDL (UKB data field 23511)	88329 European ancestry individuals	NA	19q13.32		TOMM40			ENSG00000130204	NA	NA	rs112019714-C	rs112019714	0	112019714	3_prime_UTR_variant	0	0.0279731	4e-23	22.3979		0.142454	[0.11-0.17] unit increase	NR [16366144] (imputed)	N
86	rs140480140	19	45404857	rs112019714	2023-05-31	36764567	Davyson E	2023-02-09	Biol Psychiatry	www.ncbi.nlm.nih.gov/pubmed/36764567	Metabolomic Investigation of Major Depressive Disorder Identifies a Potentially Causal Association With Polyunsaturated Fatty Acids.	Concentration of medium VLDL particles (UKB data field 23502)	88329 European ancestry individuals	NA	19q13.32		TOMM40			ENSG00000130204	NA	NA	rs112019714-C	rs112019714	0	112019714	3_prime_UTR_variant	0	0.0279731	5e-22	21.301		0.138847	[0.11-0.17] unit increase	NR [16366144] (imputed)	N
86	rs140480140	19	45404857	rs112019714	2023-05-31	36764567	Davyson E	2023-02-09	Biol Psychiatry	www.ncbi.nlm.nih.gov/pubmed/36764567	Metabolomic Investigation of Major Depressive Disorder Identifies a Potentially Causal Association With Polyunsaturated Fatty Acids.	Free cholesterol in medium VLDL (UKB data field 23507)	88329 European ancestry individuals	NA	19q13.32		TOMM40			ENSG00000130204	NA	NA	rs112019714-C	rs112019714	0	112019714	3_prime_UTR_variant	0	0.0279731	1e-23	23		0.144409	[0.12-0.17] unit increase	NR [16366144] (imputed)	N
86	rs140480140	19	45404857	rs112019714	2023-05-31	36764567	Davyson E	2023-02-09	Biol Psychiatry	www.ncbi.nlm.nih.gov/pubmed/36764567	Metabolomic Investigation of Major Depressive Disorder Identifies a Potentially Causal Association With Polyunsaturated Fatty Acids.	Free cholesterol in small VLDL (UKB data field 23514)	88329 European ancestry individuals	NA	19q13.32		TOMM40			ENSG00000130204	NA	NA	rs112019714-C	rs112019714	0	112019714	3_prime_UTR_variant	0	0.0279731	5e-25	24.301		0.149266	[0.12-0.18] unit increase	NR [16366144] (imputed)	N
86	rs140480140	19	45404857	rs112019714	2023-05-31	36764567	Davyson E	2023-02-09	Biol Psychiatry	www.ncbi.nlm.nih.gov/pubmed/36764567	Metabolomic Investigation of Major Depressive Disorder Identifies a Potentially Causal Association With Polyunsaturated Fatty Acids.	Cholesterol in small VLDL (UKB data field 23512)	88329 European ancestry individuals	NA	19q13.32		TOMM40			ENSG00000130204	NA	NA	rs112019714-C	rs112019714	0	112019714	3_prime_UTR_variant	0	0.0279731	3e-23	22.5229		0.143561	[0.12-0.17] unit increase	NR [16366144] (imputed)	N
86	rs140480140	19	45404857	rs112019714	2023-05-31	36764567	Davyson E	2023-02-09	Biol Psychiatry	www.ncbi.nlm.nih.gov/pubmed/36764567	Metabolomic Investigation of Major Depressive Disorder Identifies a Potentially Causal Association With Polyunsaturated Fatty Acids.	Cholesteryl esters in small VLDL (UKB data field 23513)	88329 European ancestry individuals	NA	19q13.32		TOMM40			ENSG00000130204	NA	NA	rs112019714-C	rs112019714	0	112019714	3_prime_UTR_variant	0	0.0279731	8e-22	21.0969		0.138311	[0.11-0.17] unit increase	NR [16366144] (imputed)	N
86	rs66626994	19	45410002	rs769449	2020-04-29	26690388	Tang CS	2015-12-22	Nat Commun	www.ncbi.nlm.nih.gov/pubmed/26690388	Exome-wide association analysis reveals novel coding sequence variants associated with lipid traits in Chinese.	HDL cholesterol levels	12685 Chinese ancestry individuals	NA	19q13.32	APOE	APOE			ENSG00000130203	NA	NA	rs769449-A	rs769449	0	769449	non_coding_transcript_exon_variant	0	0.081	4e-10	9.39794		0.14	[0.1-0.18] unit decrease	Illumina [286795]	N
86	rs66626994	19	45410002	rs769449	2020-01-17	31484785	Wright KM	2019-09-04	G3 (Bethesda)	www.ncbi.nlm.nih.gov/pubmed/31484785	A Prospective Analysis of Genetic Variants Associated with Human Lifespan.	Longevity	up to 482000 European ancestry individuals	NA	19q13.32	APOE	APOE			ENSG00000130203	NA	NA	rs769449-A	rs769449	0	769449	non_coding_transcript_exon_variant	0	0.12	6e-74	73.2218		0.05835	[0.052-0.065] unit decrease	Illumina [~ 540852]	N
86	rs66626994	19	45410002	rs769449	2020-01-17	31484785	Wright KM	2019-09-04	G3 (Bethesda)	www.ncbi.nlm.nih.gov/pubmed/31484785	A Prospective Analysis of Genetic Variants Associated with Human Lifespan.	Parental longevity (father's age at death or father's attained age)	up to 699000 European ancestry individuals	NA	19q13.32	NR	APOE			ENSG00000130203	NA	NA	rs769449-G	rs769449	0	769449	non_coding_transcript_exon_variant	0	NR	2e-20	19.699		NA		Illumina [458865]	N
86	rs66626994	19	45410002	rs769449	2022-03-22	34610981	Li-Gao R	2021-10-05	Diabetes	www.ncbi.nlm.nih.gov/pubmed/34610981	Genetic Studies of Metabolomics Change After a Liquid Meal Illuminate Novel Pathways for Glucose and Lipid Metabolism.	Fasting omega-3 fatty acids	4734 individuals	NA	19q13.32		APOE			ENSG00000130203	NA	NA	rs769449-A	rs769449	0	769449	non_coding_transcript_exon_variant	0	0.131245	1e-08	8		0.173287	[0.11-0.23] mmol/l increase	Illumina [7701709] (imputed)	N
86	rs66626994	19	45410002	rs769449	2022-03-22	34610981	Li-Gao R	2021-10-05	Diabetes	www.ncbi.nlm.nih.gov/pubmed/34610981	Genetic Studies of Metabolomics Change After a Liquid Meal Illuminate Novel Pathways for Glucose and Lipid Metabolism.	Postprandial 3-hydroxybutyrate	4348 individuals	NA	19q13.32		APOE			ENSG00000130203	NA	NA	rs769449-A	rs769449	0	769449	non_coding_transcript_exon_variant	0	0.1315	4e-11	10.3979		0.209437	[0.15-0.27] mmol/l increase	Illumina [7701709] (imputed)	N
86	rs66626994	19	45410002	rs769449	2022-03-22	34610981	Li-Gao R	2021-10-05	Diabetes	www.ncbi.nlm.nih.gov/pubmed/34610981	Genetic Studies of Metabolomics Change After a Liquid Meal Illuminate Novel Pathways for Glucose and Lipid Metabolism.	Fasting 3-hydroxybutyrate	4734 individuals	NA	19q13.32		APOE			ENSG00000130203	NA	NA	rs769449-A	rs769449	0	769449	non_coding_transcript_exon_variant	0	0.131189	7e-09	8.1549		0.176858	[0.12-0.24] mmol/l increase	Illumina [7701709] (imputed)	N
86	rs66626994	19	45410002	rs769449	2017-05-11	28031287	Sasayama D	2016-11-26	Hum Mol Genet	www.ncbi.nlm.nih.gov/pubmed/28031287	Genome-wide quantitative trait loci mapping of the human cerebrospinal fluid proteome.	Cerebrospinal fluid biomarker levels	133 Japanese ancestry individuals	NA	19q13.32	NR	APOE			ENSG00000130203	NA	NA	rs769449-?	rs769449	0	769449	non_coding_transcript_exon_variant	0	NR	2e-09	8.69897	Apolipoprotein E (isoform E2)	NA		Illumina [514227]	N
86	rs66626994	19	45410002	rs769449	2019-12-10	31636271	Gallois A	2019-10-21	Nat Commun	www.ncbi.nlm.nih.gov/pubmed/31636271	A comprehensive study of metabolite genetics reveals strong pleiotropy and heterogeneity across time and context.	Serum metabolite levels (CMS)	6263 Finnish ancestry men	NA	19q13.32	APOE	APOE			ENSG00000130203	NA	NA	rs769449-?	rs769449	0	769449	non_coding_transcript_exon_variant	0	NR	3e-11	10.5229	(M_HDL_PL)	0.0473183	NR unit decrease	Illumina [609262]	N
86	rs66626994	19	45410002	rs769449	2020-01-07	31719535	Noordam R	2019-11-12	Nat Commun	www.ncbi.nlm.nih.gov/pubmed/31719535	Multi-ancestry sleep-by-SNV interaction analysis in 126.926 individuals reveals lipid loci stratified by sleep duration.	LDL cholesterol levels x short total sleep time interaction (2df test)	2974 African American short sleepers 365 Chinese ancestry short sleepers 110 Asian ancestry short sleepers at least 8230 European ancestry short sleepers 1079 Hispanic/Latino short sleepers 11801 African American controls 1425 Chinese ancestry controls 444 Asian ancestry controls at least 31097 European ancestry controls 4023 Hispanic/Latino controls	at least 214 African American short sleepers. 629 East Asian ancestry short sleepers. up to 6.761 European ancestry short sleepers. 2.473 Hispanic short sleepers. at least 913 African American controls. 2.504 East Asian ancestry controls. up to 26.764 European ancestry controls. 9.854 Hispanic controls	19q13.32	APOE	APOE			ENSG00000130203	NA	NA	rs769449-?	rs769449	0	769449	non_coding_transcript_exon_variant	0	NR	1e-97	97		7.496	[6.75-8.24] unit increase	Affymetrix. Illumina [up to 2533153] (imputed)	N
86	rs66626994	19	45410002	rs769449	2017-05-23	28247064	Deming Y	2017-02-28	Acta Neuropathol	www.ncbi.nlm.nih.gov/pubmed/28247064	Genome-wide association study identifies four novel loci associated with Alzheimer's endophenotypes and disease modifiers.	Cerebrospinal fluid AB1-42 levels	3146 individuals	NA	19q13.32	APOE. BCAM. PVRL2. TOMM40	APOE			ENSG00000130203	NA	NA	rs769449-A	rs769449	0	769449	non_coding_transcript_exon_variant	0	0.191	5e-94	93.301		0.101	[0.091-0.111] unit decrease	Illumina [7358575] (imputed)	N
86	rs66626994	19	45410002	rs769449	2017-05-23	28247064	Deming Y	2017-02-28	Acta Neuropathol	www.ncbi.nlm.nih.gov/pubmed/28247064	Genome-wide association study identifies four novel loci associated with Alzheimer's endophenotypes and disease modifiers.	Cerebrospinal T-tau levels	3146 individuals	NA	19q13.32	APOE. APOC1. TOMM40. PVRL2	APOE			ENSG00000130203	NA	NA	rs769449-A	rs769449	0	769449	non_coding_transcript_exon_variant	0	0.191	4e-29	28.3979		0.078	[0.064-0.092] unit increase	Illumina [7358575] (imputed)	N
86	rs66626994	19	45410002	rs769449	2017-05-23	28247064	Deming Y	2017-02-28	Acta Neuropathol	www.ncbi.nlm.nih.gov/pubmed/28247064	Genome-wide association study identifies four novel loci associated with Alzheimer's endophenotypes and disease modifiers.	Cerebrospinal P-tau181p levels	3146 individuals	NA	19q13.32	APOE. TOMM40. PVRL2. APOC1	APOE			ENSG00000130203	NA	NA	rs769449-A	rs769449	0	769449	non_coding_transcript_exon_variant	0	0.191	5e-33	32.301		0.079	[0.067-0.091] unit increase	Illumina [7358575] (imputed)	N
86	rs66626994	19	45410002	rs769449	2014-08-02	24468470	Zhang C	2013-12-26	Neurobiol Aging	www.ncbi.nlm.nih.gov/pubmed/24468470	Genetic susceptibility to accelerated cognitive decline in the US Health and Retirement Study.	Cognitive decline (age-related)	5765 European ancestry individuals 890 African American individuals	NA	19q13.32	APOE	APOE			ENSG00000130203	NA	NA	rs769449-?	rs769449	0	769449	non_coding_transcript_exon_variant	0	0.116	5e-19	18.301	(EA)	0.0315	[0.02457-0.03835] unit decrease	Illumina [1530316]	N
86	rs66626994	19	45410002	rs769449	2008-06-22	18439548	Ridker PM	2008-04-24	Am J Hum Genet	www.ncbi.nlm.nih.gov/pubmed/18439548	Loci related to metabolic-syndrome pathways including LEPR.HNF1A. IL6R. and GCKR associate with plasma C-reactive protein: the Women's Genome Health Study.	C-reactive protein	6345 European ancestry female individuals	NA	19q13.32	APOE	APOE			ENSG00000130203	NA	NA	rs769449-?	rs769449	0	769449	non_coding_transcript_exon_variant	0	NR	9e-21	20.0458		0.26	[NR] mg/dl decrease	Illumina [336108]	N
86	rs66626994	19	45410002	rs769449	2013-09-27	23562540	Cruchaga C	2013-04-04	Neuron	www.ncbi.nlm.nih.gov/pubmed/23562540	GWAS of cerebrospinal fluid tau levels identifies risk variants for Alzheimer's disease.	Alzheimer's disease biomarkers	591 European ancestry cases 687 European ancestry controls		19q13.32	APOE. TOMM40	APOE			ENSG00000130203	NA	NA	rs769449-A	rs769449	0	769449	non_coding_transcript_exon_variant	0	NR	2e-16	15.699	(tau)	0.082	[NR] unit increase	Illumina [5815690] (imputed)	N
86	rs66626994	19	45410002	rs769449	2013-09-27	23562540	Cruchaga C	2013-04-04	Neuron	www.ncbi.nlm.nih.gov/pubmed/23562540	GWAS of cerebrospinal fluid tau levels identifies risk variants for Alzheimer's disease.	Alzheimer's disease biomarkers	591 European ancestry cases 687 European ancestry controls		19q13.32	APOE. TOMM40	APOE			ENSG00000130203	NA	NA	rs769449-A	rs769449	0	769449	non_coding_transcript_exon_variant	0	NR	2e-18	17.699	(ptau)	0.091	[NR] unit increase	Illumina [5815690] (imputed)	N
86	rs66626994	19	45410002	rs769449	2019-02-14	29507422	Hoffmann TJ	2018-03-05	Nat Genet	www.ncbi.nlm.nih.gov/pubmed/29507422	A large electronic-health-record-based genome-wide study of serum lipids.	Total cholesterol levels	76627 European ancestry individuals 7795 Hispanic individuals 6855 East Asian ancestry individuals 2958 African American individuals 439 South Asian ancestry individuals	NA	19q13.32	NR	APOE			ENSG00000130203	NA	NA	rs769449-G	rs769449	0	769449	non_coding_transcript_exon_variant	0	0.892	5e-95	94.301	(EA)	0.159	unit decrease	Affymetrix [at least 7091467] (imputed)	N
86	rs66626994	19	45410002	rs769449	2019-02-14	29507422	Hoffmann TJ	2018-03-05	Nat Genet	www.ncbi.nlm.nih.gov/pubmed/29507422	A large electronic-health-record-based genome-wide study of serum lipids.	Total cholesterol levels	76627 European ancestry individuals 7795 Hispanic individuals 6855 East Asian ancestry individuals 2958 African American individuals 439 South Asian ancestry individuals	NA	19q13.32	NR	APOE			ENSG00000130203	NA	NA	rs769449-G	rs769449	0	769449	non_coding_transcript_exon_variant	0	0.914	7e-12	11.1549	(Hispanic)	0.182	unit decrease	Affymetrix [at least 7091467] (imputed)	N
86	rs66626994	19	45410002	rs769449	2019-02-14	29507422	Hoffmann TJ	2018-03-05	Nat Genet	www.ncbi.nlm.nih.gov/pubmed/29507422	A large electronic-health-record-based genome-wide study of serum lipids.	Total cholesterol levels	76627 European ancestry individuals 7795 Hispanic individuals 6855 East Asian ancestry individuals 2958 African American individuals 439 South Asian ancestry individuals	NA	19q13.32	NR	APOE			ENSG00000130203	NA	NA	rs769449-G	rs769449	0	769449	non_coding_transcript_exon_variant	0	0.911	3e-09	8.52288	(East Asian)	0.177	unit decrease	Affymetrix [at least 7091467] (imputed)	N
86	rs66626994	19	45410002	rs769449	2019-02-14	29507422	Hoffmann TJ	2018-03-05	Nat Genet	www.ncbi.nlm.nih.gov/pubmed/29507422	A large electronic-health-record-based genome-wide study of serum lipids.	Total cholesterol levels	76627 European ancestry individuals 7795 Hispanic individuals 6855 East Asian ancestry individuals 2958 African American individuals 439 South Asian ancestry individuals	NA	19q13.32	NR	APOE			ENSG00000130203	NA	NA	rs769449-G	rs769449	0	769449	non_coding_transcript_exon_variant	0	NR	2e-114	113.699		0.162	unit decrease	Affymetrix [at least 7091467] (imputed)	N
86	rs66626994	19	45410002	rs769449	2017-08-10	28641921	Li J	2017-05-15	Neurobiol Aging	www.ncbi.nlm.nih.gov/pubmed/28641921	Genome-wide association and interaction studies of CSF T-tau/Aβ42 ratio in ADNI cohort.	Cerebrospinal fluid t-tau levels	113 European ancestry Alzheimer's disease cases 207 European ancestry individuals with late mild cognitive impairment 239 European ancestry individuals with early mild cognitive impairment 85 European ancestry individuals with significant memory concern 199 European ancestry controls	NA	19q13.32	APOE	APOE			ENSG00000130203	NA	NA	rs769449-?	rs769449	0	769449	non_coding_transcript_exon_variant	0	NR	8e-11	10.0969		NA		Illumina [563980]	N
86	rs66626994	19	45410002	rs769449	2017-08-10	28641921	Li J	2017-05-15	Neurobiol Aging	www.ncbi.nlm.nih.gov/pubmed/28641921	Genome-wide association and interaction studies of CSF T-tau/Aβ42 ratio in ADNI cohort.	Cerebrospinal fluid AB1-42 levels	113 European ancestry Alzheimer's disease cases 207 European ancestry individuals with late mild cognitive impairment 239 European ancestry individuals with early mild cognitive impairment 85 European ancestry individuals with significant memory concern 199 European ancestry controls	NA	19q13.32	APOE	APOE			ENSG00000130203	NA	NA	rs769449-?	rs769449	0	769449	non_coding_transcript_exon_variant	0	NR	2e-30	29.699		NA		Illumina [563980]	N
86	rs66626994	19	45410002	rs769449	2017-08-10	28641921	Li J	2017-05-15	Neurobiol Aging	www.ncbi.nlm.nih.gov/pubmed/28641921	Genome-wide association and interaction studies of CSF T-tau/Aβ42 ratio in ADNI cohort.	Cerebrospinal fluid t-tau:AB1-42 ratio	113 European ancestry Alzheimer's disease cases 207 European ancestry individuals with late mild cognitive impairment 239 European ancestry individuals with early mild cognitive impairment 85 European ancestry individuals with significant memory concern 199 European ancestry controls	NA	19q13.32	APOE	APOE			ENSG00000130203	NA	NA	rs769449-?	rs769449	0	769449	non_coding_transcript_exon_variant	0	NR	6e-22	21.2218		NA		Illumina [563980]	N
86	rs66626994	19	45410002	rs769449	2019-02-14	29507422	Hoffmann TJ	2018-03-05	Nat Genet	www.ncbi.nlm.nih.gov/pubmed/29507422	A large electronic-health-record-based genome-wide study of serum lipids.	Triglycerides	76627 European ancestry individuals 7795 Hispanic individuals 6855 East Asian ancestry individuals 2958 African American individuals 439 South Asian ancestry individuals	NA	19q13.32	NR	APOE			ENSG00000130203	NA	NA	rs769449-G	rs769449	0	769449	non_coding_transcript_exon_variant	0	0.892	5e-23	22.301	(EA)	0.069	unit decrease	Affymetrix [at least 7091467] (imputed)	N
86	rs66626994	19	45410002	rs769449	2019-02-14	29507422	Hoffmann TJ	2018-03-05	Nat Genet	www.ncbi.nlm.nih.gov/pubmed/29507422	A large electronic-health-record-based genome-wide study of serum lipids.	Triglycerides	76627 European ancestry individuals 7795 Hispanic individuals 6855 East Asian ancestry individuals 2958 African American individuals 439 South Asian ancestry individuals	NA	19q13.32	NR	APOE			ENSG00000130203	NA	NA	rs769449-G	rs769449	0	769449	non_coding_transcript_exon_variant	0	NR	8e-29	28.0969		0.072	unit decrease	Affymetrix [at least 7091467] (imputed)	N
86	rs66626994	19	45410002	rs769449	2019-07-02	31217584	Wojcik GL	2019-06-19	Nature	www.ncbi.nlm.nih.gov/pubmed/31217584	Genetic analyses of diverse populations improves discovery for complex traits.	Total cholesterol levels	10137 African American individuals 17802 Hispanic/Latino individuals 2387 Asian ancestry individuals 1915 Native Hawaiian ancestry individuals 604 Native American ancestry individuals 340 individuals	NA	19q13.32	NR	APOE			ENSG00000130203	NA	NA	rs769449-?	rs769449	0	769449	non_coding_transcript_exon_variant	0	NR	5e-19	18.301		6.25767	[4.88-7.63] unit increase	Illumina [32003504] (imputed)	N
86	rs66626994	19	45410002	rs769449	2019-07-01	31217584	Wojcik GL	2019-06-19	Nature	www.ncbi.nlm.nih.gov/pubmed/31217584	Genetic analyses of diverse populations improves discovery for complex traits.	Low density lipoprotein cholesterol levels	9720 African American individuals 17373 Hispanic/Latino individuals 2316 Asian ancestry individuals 1900 Native Hawaiian ancestry individuals 591 Native American ancestry individuals 321 individuals	NA	19q13.32	NR	APOE			ENSG00000130203	NA	NA	rs769449-?	rs769449	0	769449	non_coding_transcript_exon_variant	0	NR	3e-22	21.5229		6.08576	[4.86-7.31] unit increase	Illumina [31808917] (imputed)	N
86	rs66626994	19	45410002	rs769449	2019-07-02	31217584	Wojcik GL	2019-06-19	Nature	www.ncbi.nlm.nih.gov/pubmed/31217584	Genetic analyses of diverse populations improves discovery for complex traits.	Triglyceride levels	9980 African American individuals 17856 Hispanic/Latino individuals 2381 Asian ancestry individuals 1915 Native Hawaiian ancestry individuals 604 Native American ancestry individuals 360 individuals	NA	19q13.32	NR	APOE			ENSG00000130203	NA	NA	rs769449-?	rs769449	0	769449	non_coding_transcript_exon_variant	0	NR	6e-08	7.22185		0.0458073	[0.029-0.062] unit increase	Illumina [31978265] (imputed)	N
86	rs66626994	19	45410002	rs769449	2019-07-01	31217584	Wojcik GL	2019-06-19	Nature	www.ncbi.nlm.nih.gov/pubmed/31217584	Genetic analyses of diverse populations improves discovery for complex traits.	High density lipoprotein cholesterol levels	10085 African American individuals 17751 Hispanic/Latino individuals 2378 Asian ancestry individuals 1912 Native Hawaiian ancestry individuals 604 Native American ancestry individuals 333 individuals	NA	19q13.32	NR	APOE			ENSG00000130203	NA	NA	rs769449-?	rs769449	0	769449	non_coding_transcript_exon_variant	0	NR	1e-06	6		1.10831	[0.66-1.55] unit decrease	Illumina [31978362] (imputed)	N
86	rs66626994	19	45410002	rs769449	2019-07-02	31217584	Wojcik GL	2019-06-19	Nature	www.ncbi.nlm.nih.gov/pubmed/31217584	Genetic analyses of diverse populations improves discovery for complex traits.	C-reactive protein levels	8349 African American individuals 15912 Hispanic/Latino individuals 1811 Asian ancestry individuals 1777 Native Hawaiian ancestry individuals 574 Native American ancestry individuals 97 individuals	NA	19q13.32	NR	APOE			ENSG00000130203	NA	NA	rs769449-?	rs769449	0	769449	non_coding_transcript_exon_variant	0	NR	3e-52	51.5229		0.250816	[0.22-0.28] unit decrease	Illumina [30861016] (imputed)	N
86	rs66626994	19	45410002	rs769449	2017-10-02	28800603	Arpawong TE	2017-08-11	PLoS One	www.ncbi.nlm.nih.gov/pubmed/28800603	Genetic variants specific to aging-related verbal memory: Insights from GWASs in a population-based cohort.	Verbal memory performance (residualized delayed recall level)	7486 European ancestry individuals aged 50 years or older	6.898 European ancestry individuals aged 50 years or older	19q13.32	TOMM40. APOE. PVRL2	APOE			ENSG00000130203	NA	NA	rs769449-A	rs769449	0	769449	non_coding_transcript_exon_variant	0	NR	3e-12	11.5229		NA	unit decrease	Illumina [at least 1198956] (imputed)	N
86	rs66626994	19	45410002	rs769449	2016-09-12	26421299	Li J	2015-09-03	Biomed Res Int	www.ncbi.nlm.nih.gov/pubmed/26421299	Genetic Interactions Explain Variance in Cingulate Amyloid Burden: An AV-45 PET Genome-Wide Association and Interaction Study in the ADNI Cohort.	Cingulate cortical amyloid beta load	215 European ancestry early mild cognitive impairment cases 152 European ancestry late mild cognitive impairment cases 45 European ancestry Alzheimer disease cases 190 European ancestry controls	NA	19q13.32	APOE	APOE			ENSG00000130203	NA	NA	rs769449-?	rs769449	0	769449	non_coding_transcript_exon_variant	0	NR	5e-17	16.301		NA		Illumina [582718]	N
86	rs66626994	19	45410002	rs769449	2016-12-01	27015805	Pilling LC	2016-03-23	Aging (Albany NY)	www.ncbi.nlm.nih.gov/pubmed/27015805	Human longevity is influenced by many genetic variants: evidence from 75.000 UK Biobank participants.	Parental longevity (combined parental age at death)	45627 middle-aged British individuals	NA	19q13.32	NR	APOE			ENSG00000130203	NA	NA	rs769449-?	rs769449	0	769449	non_coding_transcript_exon_variant	0	NR	2e-07	6.69897		0.058581	[0.036-0.081] unit increase	Affymetrix [9658292] (imputed)	N
86	rs66626994	19	45410002	rs769449	2019-02-14	29507422	Hoffmann TJ	2018-03-05	Nat Genet	www.ncbi.nlm.nih.gov/pubmed/29507422	A large electronic-health-record-based genome-wide study of serum lipids.	High density lipoprotein cholesterol levels	76627 European ancestry individuals 7795 Hispanic individuals 6855 East Asian ancestry individuals 2958 African American individuals 439 South Asian ancestry individuals	NA	19q13.32	NR	APOE			ENSG00000130203	NA	NA	rs769449-G	rs769449	0	769449	non_coding_transcript_exon_variant	0	0.892	1e-47	47	(EA)	0.092	unit increase	Affymetrix [at least 7091467] (imputed)	N
86	rs66626994	19	45410002	rs769449	2019-02-14	29507422	Hoffmann TJ	2018-03-05	Nat Genet	www.ncbi.nlm.nih.gov/pubmed/29507422	A large electronic-health-record-based genome-wide study of serum lipids.	High density lipoprotein cholesterol levels	76627 European ancestry individuals 7795 Hispanic individuals 6855 East Asian ancestry individuals 2958 African American individuals 439 South Asian ancestry individuals	NA	19q13.32	NR	APOE			ENSG00000130203	NA	NA	rs769449-G	rs769449	0	769449	non_coding_transcript_exon_variant	0	NR	4e-52	51.3979		0.089	unit increase	Affymetrix [at least 7091467] (imputed)	N
86	rs66626994	19	45410002	rs769449	2019-02-14	29507422	Hoffmann TJ	2018-03-05	Nat Genet	www.ncbi.nlm.nih.gov/pubmed/29507422	A large electronic-health-record-based genome-wide study of serum lipids.	Low density lipoprotein cholesterol levels	76627 European ancestry individuals 7795 Hispanic individuals 6855 East Asian ancestry individuals 2958 African American individuals 439 South Asian ancestry individuals	NA	19q13.32	NR	APOE			ENSG00000130203	NA	NA	rs769449-G	rs769449	0	769449	non_coding_transcript_exon_variant	0	0.892	5e-136	135.301	(EA)	0.195	unit decrease	Affymetrix [at least 7091467] (imputed)	N
86	rs66626994	19	45410002	rs769449	2019-02-14	29507422	Hoffmann TJ	2018-03-05	Nat Genet	www.ncbi.nlm.nih.gov/pubmed/29507422	A large electronic-health-record-based genome-wide study of serum lipids.	Low density lipoprotein cholesterol levels	76627 European ancestry individuals 7795 Hispanic individuals 6855 East Asian ancestry individuals 2958 African American individuals 439 South Asian ancestry individuals	NA	19q13.32	NR	APOE			ENSG00000130203	NA	NA	rs769449-G	rs769449	0	769449	non_coding_transcript_exon_variant	0	0.914	5e-14	13.301	(Hispanic)	0.201	unit decrease	Affymetrix [at least 7091467] (imputed)	N
86	rs66626994	19	45410002	rs769449	2019-02-14	29507422	Hoffmann TJ	2018-03-05	Nat Genet	www.ncbi.nlm.nih.gov/pubmed/29507422	A large electronic-health-record-based genome-wide study of serum lipids.	Low density lipoprotein cholesterol levels	76627 European ancestry individuals 7795 Hispanic individuals 6855 East Asian ancestry individuals 2958 African American individuals 439 South Asian ancestry individuals	NA	19q13.32	NR	APOE			ENSG00000130203	NA	NA	rs769449-G	rs769449	0	769449	non_coding_transcript_exon_variant	0	0.911	7e-09	8.1549	(East Asian)	0.174	unit decrease	Affymetrix [at least 7091467] (imputed)	N
86	rs66626994	19	45410002	rs769449	2019-02-14	29507422	Hoffmann TJ	2018-03-05	Nat Genet	www.ncbi.nlm.nih.gov/pubmed/29507422	A large electronic-health-record-based genome-wide study of serum lipids.	Low density lipoprotein cholesterol levels	76627 European ancestry individuals 7795 Hispanic individuals 6855 East Asian ancestry individuals 2958 African American individuals 439 South Asian ancestry individuals	NA	19q13.32	NR	APOE			ENSG00000130203	NA	NA	rs769449-G	rs769449	0	769449	non_coding_transcript_exon_variant	0	NR	3e-157	156.523		0.194	unit decrease	Affymetrix [at least 7091467] (imputed)	N
86	rs66626994	19	45410002	rs769449	2021-05-19	32913026	Knol MJ	2020-09-10	Neurology	www.ncbi.nlm.nih.gov/pubmed/32913026	Association of common genetic variants with brain microbleeds: A Genome-wide Association Study.	Cerebral microbleeds	3321 European ancestry cases 42 Chinese ancestry cases 75 Malay ancestry cases 118 African American cases 21785 European ancestry controls 88 Chinese ancestry controls 129 Malay ancestry controls 304 African American controls	NA	19q13.32	APOE	APOE			ENSG00000130203	NA	NA	rs769449-A	rs769449	0	769449	non_coding_transcript_exon_variant	0	0.13	3e-10	9.52288		1.33	NR	Affymetrix. Illumina [NR] (imputed)	N
86	rs66626994	19	45410002	rs769449	2021-05-19	32913026	Knol MJ	2020-09-10	Neurology	www.ncbi.nlm.nih.gov/pubmed/32913026	Association of common genetic variants with brain microbleeds: A Genome-wide Association Study.	Cerebral microbleeds (lobar)	2035 European ancestry cases 27 Chinese ancestry cases 36 Malay ancestry cases 81 African American cases 21785 European ancestry controls 88 Chinese ancestry controls 129 Malay ancestry controls 304 African American controls	NA	19q13.32	APOE	APOE			ENSG00000130203	NA	NA	rs769449-A	rs769449	0	769449	non_coding_transcript_exon_variant	0	0.13	4e-07	6.39794		1.32	NR	Affymetrix. Illumina [NR] (imputed)	N
86	rs66626994	19	45410002	rs769449	2021-02-20	33589841	Chia R	2021-02-15	Nat Genet	www.ncbi.nlm.nih.gov/pubmed/33589841	Genome sequencing analysis identifies new loci associated with Lewy body dementia and provides insights into its genetic architecture.	Dementia with Lewy bodies	2591 European ancestry cases 4027 European ancestry controls	970 European ancestry cases. 8.928 European ancestry controls	19q13.32		APOE			ENSG00000130203	NA	NA	rs769449-A	rs769449	0	769449	non_coding_transcript_exon_variant	0	0.11	3e-101	100.523		2.32	[2.05-2.63]	NR [20137051]	N
86	rs66626994	19	45410002	rs769449	2021-10-13	29878111	Kocarnik JM	2018-08-01	Hum Mol Genet	www.ncbi.nlm.nih.gov/pubmed/29878111	Discovery. fine-mapping. and conditional analyses of genetic variants associated with C-reactive protein in multiethnic populations using the Metabochip in the Population Architecture using Genomics and Epidemiology (PAGE) study.	C-reactive protein levels	15895 Hispanic individuals 12817 African American individuals 1252 Asian or Oceanian ancestry individuals 539 Native American ancestry individuals	NA	19q13.32	APOE	APOE			ENSG00000130203	NA	NA	rs769449-A	rs769449	0	769449	non_coding_transcript_exon_variant	0	0.0692	3e-38	37.5229		0.288	[0.24-0.33] unit decrease	Illumina [~ 200000]	N
86	rs66626994	19	45410002	rs769449	2021-06-29	33462484	Sinnott-Armstrong N	2021-01-18	Nat Genet	www.ncbi.nlm.nih.gov/pubmed/33462484	Genetics of 35 blood and urine biomarkers in the UK Biobank.	Apolipoprotein A1 levels	311601 European ancestry individuals 5550 African ancestry individuals 6682 South Asian ancestry individuals	NA	19q13.32	NR	APOE			ENSG00000130203	NA	NA	rs769449-A	rs769449	0	769449	non_coding_transcript_exon_variant	0	NR	4e-191	190.398		0.1119	[0.1-0.12] unit decrease	Affymetrix [9000000] (imputed)	N
86	rs66626994	19	45410002	rs769449	2021-06-29	33462484	Sinnott-Armstrong N	2021-01-18	Nat Genet	www.ncbi.nlm.nih.gov/pubmed/33462484	Genetics of 35 blood and urine biomarkers in the UK Biobank.	Alanine aminotransferase levels	342387 European ancestry individuals 6017 African ancestry individuals 7325 South Asian ancestry individuals	NA	19q13.32	NR	APOE			ENSG00000130203	NA	NA	rs769449-A	rs769449	0	769449	non_coding_transcript_exon_variant	0	NR	9e-39	38.0458		0.0472	[0.04-0.054] unit decrease	Affymetrix [9000000] (imputed)	N
86	rs66626994	19	45410002	rs769449	2021-06-29	33462484	Sinnott-Armstrong N	2021-01-18	Nat Genet	www.ncbi.nlm.nih.gov/pubmed/33462484	Genetics of 35 blood and urine biomarkers in the UK Biobank.	Serum alkaline phosphatase levels	342535 European ancestry individuals 6019 African ancestry individuals 7337 South Asian ancestry individuals	NA	19q13.32	NR	APOE			ENSG00000130203	NA	NA	rs769449-A	rs769449	0	769449	non_coding_transcript_exon_variant	0	NR	1e-18	18		0.032	[0.025-0.039] unit decrease	Affymetrix [9000000] (imputed)	N
86	rs66626994	19	45410002	rs769449	2021-06-29	33462484	Sinnott-Armstrong N	2021-01-18	Nat Genet	www.ncbi.nlm.nih.gov/pubmed/33462484	Genetics of 35 blood and urine biomarkers in the UK Biobank.	Apolipoprotein B levels	340860 European ancestry individuals 5962 African ancestry individuals 7275 South Asian ancestry individuals	NA	19q13.32	NR	APOE			ENSG00000130203	NA	NA	rs769449-A	rs769449	0	769449	non_coding_transcript_exon_variant	0	NR	3E-1621	1620.52		0.3103	[0.3-0.32] unit increase	Affymetrix [9000000] (imputed)	N
86	rs66626994	19	45410002	rs769449	2021-06-29	33462484	Sinnott-Armstrong N	2021-01-18	Nat Genet	www.ncbi.nlm.nih.gov/pubmed/33462484	Genetics of 35 blood and urine biomarkers in the UK Biobank.	C-reactive protein levels	341805 European ancestry individuals 6006 African ancestry individuals 7316 South Asian ancestry individuals	NA	19q13.32	NR	APOE			ENSG00000130203	NA	NA	rs769449-A	rs769449	0	769449	non_coding_transcript_exon_variant	0	NR	1E-1128	1128		0.2593	[0.25-0.27] unit decrease	Affymetrix [9000000] (imputed)	N
86	rs66626994	19	45410002	rs769449	2021-06-29	33462484	Sinnott-Armstrong N	2021-01-18	Nat Genet	www.ncbi.nlm.nih.gov/pubmed/33462484	Genetics of 35 blood and urine biomarkers in the UK Biobank.	Total cholesterol levels	342508 European ancestry individuals 6014 African ancestry individuals 7336 South Asian ancestry individuals	NA	19q13.32	NR	APOE			ENSG00000130203	NA	NA	rs769449-A	rs769449	0	769449	non_coding_transcript_exon_variant	0	NR	6E-792	791.222		0.2174	[0.21-0.22] unit increase	Affymetrix [9000000] (imputed)	N
86	rs66626994	19	45410002	rs769449	2021-06-29	33462484	Sinnott-Armstrong N	2021-01-18	Nat Genet	www.ncbi.nlm.nih.gov/pubmed/33462484	Genetics of 35 blood and urine biomarkers in the UK Biobank.	Aspartate aminotransferase to alanine aminotransferase ratio	341165 European ancestry individuals 5981 African ancestry individuals 7309 South Asian ancestry individuals	NA	19q13.32	NR	APOE			ENSG00000130203	NA	NA	rs769449-A	rs769449	0	769449	non_coding_transcript_exon_variant	0	NR	9e-73	72.0458		0.0655	[0.058-0.073] unit increase	Affymetrix [9000000] (imputed)	N
86	rs66626994	19	45410002	rs769449	2021-06-29	33462484	Sinnott-Armstrong N	2021-01-18	Nat Genet	www.ncbi.nlm.nih.gov/pubmed/33462484	Genetics of 35 blood and urine biomarkers in the UK Biobank.	Creatinine levels	342376 European ancestry individuals 6016 African ancestry individuals 7339 South Asian ancestry individuals	NA	19q13.32	NR	APOE			ENSG00000130203	NA	NA	rs769449-A	rs769449	0	769449	non_coding_transcript_exon_variant	0	NR	5e-23	22.301		0.0358	[0.029-0.043] unit decrease	Affymetrix [9000000] (imputed)	N
86	rs66626994	19	45410002	rs769449	2021-06-29	33462484	Sinnott-Armstrong N	2021-01-18	Nat Genet	www.ncbi.nlm.nih.gov/pubmed/33462484	Genetics of 35 blood and urine biomarkers in the UK Biobank.	Cystatin C levels	342399 European ancestry individuals 6015 African ancestry individuals 7338 South Asian ancestry individuals	NA	19q13.32	NR	APOE			ENSG00000130203	NA	NA	rs769449-A	rs769449	0	769449	non_coding_transcript_exon_variant	0	NR	6e-18	17.2218		0.0313	[0.024-0.038] unit decrease	Affymetrix [9000000] (imputed)	N
86	rs66626994	19	45410002	rs769449	2021-06-29	33462484	Sinnott-Armstrong N	2021-01-18	Nat Genet	www.ncbi.nlm.nih.gov/pubmed/33462484	Genetics of 35 blood and urine biomarkers in the UK Biobank.	Estimated glomerular filtration rate	342376 European ancestry individuals 6016 African ancestry individuals 7339 South Asian ancestry individuals	NA	19q13.32	NR	APOE			ENSG00000130203	NA	NA	rs769449-A	rs769449	0	769449	non_coding_transcript_exon_variant	0	NR	1e-22	22		0.0355	[0.028-0.043] unit increase	Affymetrix [9000000] (imputed)	N
86	rs66626994	19	45410002	rs769449	2021-06-29	33462484	Sinnott-Armstrong N	2021-01-18	Nat Genet	www.ncbi.nlm.nih.gov/pubmed/33462484	Genetics of 35 blood and urine biomarkers in the UK Biobank.	Direct bilirubin levels	291512 European ancestry individuals 5007 African ancestry individuals 6088 South Asian ancestry individuals	NA	19q13.32	NR	APOE			ENSG00000130203	NA	NA	rs769449-A	rs769449	0	769449	non_coding_transcript_exon_variant	0	NR	8e-12	11.0969		0.027	[0.019-0.035] unit decrease	Affymetrix [9000000] (imputed)	N
86	rs66626994	19	45410002	rs769449	2021-06-29	33462484	Sinnott-Armstrong N	2021-01-18	Nat Genet	www.ncbi.nlm.nih.gov/pubmed/33462484	Genetics of 35 blood and urine biomarkers in the UK Biobank.	Gamma glutamyl transferase levels	342339 European ancestry individuals 6015 African ancestry individuals 7336 South Asian ancestry individuals	NA	19q13.32	NR	APOE			ENSG00000130203	NA	NA	rs769449-A	rs769449	0	769449	non_coding_transcript_exon_variant	0	NR	5e-10	9.30103		0.0226	[0.016-0.03] unit decrease	Affymetrix [9000000] (imputed)	N
86	rs66626994	19	45410002	rs769449	2021-12-22	32226016	Hu Y	2020-03-30	PLoS Genet	www.ncbi.nlm.nih.gov/pubmed/32226016	Minority-centric meta-analyses of blood lipid levels identify novel loci in the Population Architecture using Genomics and Epidemiology (PAGE) study.	Low density lipoprotein cholesterol levels	17222 African American individuals 22406 Hispanics ancestry individuals 2316 East Asian ancestry individuals 1900 Native Hawaiian ancestry individuals 591 Native American ancestry individuals 321 individuals 22331 European ancestry individuals	up to 71.987 African American individuals. up to 34.899 Hispanics ancestry individuals. up to 315.133 European ancestry individuals. up to 9.593 Asian ancestry individuals. up to 94.674 European ancestry. East Asian ancestry. African American. South Asian ancestry. Hispanic individuals	19q13.32		APOE			ENSG00000130203	NA	NA	rs769449-?	rs769449	0	769449	non_coding_transcript_exon_variant	0	NR	3e-22	21.5229		0.155	[0.12-0.19] mg/dL increase	Affymetrix. Illumina [NR] (imputed)	N
86	rs66626994	19	45410002	rs769449	2021-06-29	33462484	Sinnott-Armstrong N	2021-01-18	Nat Genet	www.ncbi.nlm.nih.gov/pubmed/33462484	Genetics of 35 blood and urine biomarkers in the UK Biobank.	Glycated hemoglobin levels	327177 European ancestry individuals 4847 African ancestry individuals 6895 South Asian ancestry individuals	NA	19q13.32	NR	APOE			ENSG00000130203	NA	NA	rs769449-A	rs769449	0	769449	non_coding_transcript_exon_variant	0	NR	5e-10	9.30103		0.0231	[0.016-0.03] unit decrease	Affymetrix [9000000] (imputed)	N
86	rs66626994	19	45410002	rs769449	2021-06-29	33462484	Sinnott-Armstrong N	2021-01-18	Nat Genet	www.ncbi.nlm.nih.gov/pubmed/33462484	Genetics of 35 blood and urine biomarkers in the UK Biobank.	High density lipoprotein cholesterol levels	313372 European ancestry individuals 5573 African ancestry individuals 6689 South Asian ancestry individuals	NA	19q13.32	NR	APOE			ENSG00000130203	NA	NA	rs769449-A	rs769449	0	769449	non_coding_transcript_exon_variant	0	NR	4e-114	113.398		0.086	[0.079-0.093] unit decrease	Affymetrix [9000000] (imputed)	N
86	rs66626994	19	45410002	rs769449	2023-01-09	35050183	Hysi PG	2022-01-11	Metabolites	www.ncbi.nlm.nih.gov/pubmed/35050183	Metabolome Genome-Wide Association Study Identifies 74 Novel Genomic Regions Influencing Plasma Metabolites Levels.	Cholesterol levels	8809 European ancestry individuals	NA	19q13.32		APOE			ENSG00000130203	NA	NA	rs769449-A	rs769449	0	769449	non_coding_transcript_exon_variant	0	NR	4e-14	13.3979		0.17	[0.13-0.21] unit increase	Affymetrix [10000000] (imputed)	N
86	rs66626994	19	45410002	rs769449	2021-06-29	33462484	Sinnott-Armstrong N	2021-01-18	Nat Genet	www.ncbi.nlm.nih.gov/pubmed/33462484	Genetics of 35 blood and urine biomarkers in the UK Biobank.	Triglyceride levels	342233 European ancestry individuals 6014 African ancestry individuals 7330 South Asian ancestry individuals	NA	19q13.32	NR	APOE			ENSG00000130203	NA	NA	rs769449-A	rs769449	0	769449	non_coding_transcript_exon_variant	0	NR	1e-60	60		0.0596	[0.053-0.067] unit increase	Affymetrix [9000000] (imputed)	N
86	rs66626994	19	45410002	rs769449	2022-09-29	35945198	Huang QQ	2022-08-09	Nat Commun	www.ncbi.nlm.nih.gov/pubmed/35945198	Transferability of genetic loci and polygenic scores for cardiometabolic traits in British Pakistani and Bangladeshi individuals.	Total cholesterol levels	22000 Pakistani and Bangladeshi ancestry individuals	NA	19q13.32		APOE			ENSG00000130203	NA	NA	rs769449-A	rs769449	0	769449	non_coding_transcript_exon_variant	0	0.08	4e-14	13.3979		0.16	[0.12-0.2] unit increase	Illumina [9527863] (imputed)	N
86	rs66626994	19	45410002	rs769449	2022-09-29	35945198	Huang QQ	2022-08-09	Nat Commun	www.ncbi.nlm.nih.gov/pubmed/35945198	Transferability of genetic loci and polygenic scores for cardiometabolic traits in British Pakistani and Bangladeshi individuals.	HDL cholesterol levels	22000 Pakistani and Bangladeshi ancestry individuals	NA	19q13.32		APOE			ENSG00000130203	NA	NA	rs769449-A	rs769449	0	769449	non_coding_transcript_exon_variant	0	0.08	7e-18	17.1549		0.17	[0.13-0.21] unit decrease	Illumina [9527863] (imputed)	N
86	rs66626994	19	45410002	rs769449	2022-09-29	35945198	Huang QQ	2022-08-09	Nat Commun	www.ncbi.nlm.nih.gov/pubmed/35945198	Transferability of genetic loci and polygenic scores for cardiometabolic traits in British Pakistani and Bangladeshi individuals.	LDL cholesterol levels	22000 Pakistani and Bangladeshi ancestry individuals	NA	19q13.32		APOE			ENSG00000130203	NA	NA	rs769449-A	rs769449	0	769449	non_coding_transcript_exon_variant	0	0.08	1e-17	17		0.2	[0.16-0.24] unit increase	Illumina [9527863] (imputed)	N
86	rs66626994	19	45410002	rs769449	2022-09-29	35945198	Huang QQ	2022-08-09	Nat Commun	www.ncbi.nlm.nih.gov/pubmed/35945198	Transferability of genetic loci and polygenic scores for cardiometabolic traits in British Pakistani and Bangladeshi individuals.	Triacylglyceride levels	22000 Pakistani and Bangladeshi ancestry individuals	NA	19q13.32		APOE			ENSG00000130203	NA	NA	rs769449-A	rs769449	0	769449	non_coding_transcript_exon_variant	0	0.08	3e-10	9.52288		0.14	[0.1-0.18] unit increase	Illumina [9527863] (imputed)	N
86	rs66626994	19	45410002	rs769449	2022-05-18	35086473	Lee B	2022-01-28	BMC Genomics	www.ncbi.nlm.nih.gov/pubmed/35086473	Genome-Wide association study of quantitative biomarkers identifies a novel locus for alzheimer's disease at 12p12.1.	Rey auditory verbal learning test (baseline)	1576 European ancestry individuals	NA	19q13.32		APOE			ENSG00000130203	NA	NA	rs769449-?	rs769449	0	769449	non_coding_transcript_exon_variant	0	NR	6e-19	18.2218		0.2195	unit decrease	Illumina [565373] (imputed)	N
86	rs66626994	19	45410002	rs769449	2022-05-18	35086473	Lee B	2022-01-28	BMC Genomics	www.ncbi.nlm.nih.gov/pubmed/35086473	Genome-Wide association study of quantitative biomarkers identifies a novel locus for alzheimer's disease at 12p12.1.	Fluorodeoxyglucose (PET imaging) (baseline)	1576 European ancestry individuals	NA	19q13.32		APOE			ENSG00000130203	NA	NA	rs769449-?	rs769449	0	769449	non_coding_transcript_exon_variant	0	NR	3e-17	16.5229		0.2427	unit decrease	Illumina [565373] (imputed)	N
86	rs66626994	19	45410002	rs769449	2022-05-18	35086473	Lee B	2022-01-28	BMC Genomics	www.ncbi.nlm.nih.gov/pubmed/35086473	Genome-Wide association study of quantitative biomarkers identifies a novel locus for alzheimer's disease at 12p12.1.	Middle temporal gyrus volume (baseline)	1576 European ancestry individuals	NA	19q13.32		APOE			ENSG00000130203	NA	NA	rs769449-?	rs769449	0	769449	non_coding_transcript_exon_variant	0	NR	9e-09	8.04576		0.1456	unit decrease	Illumina [565373] (imputed)	N
86	rs66626994	19	45410002	rs769449	2022-05-18	35086473	Lee B	2022-01-28	BMC Genomics	www.ncbi.nlm.nih.gov/pubmed/35086473	Genome-Wide association study of quantitative biomarkers identifies a novel locus for alzheimer's disease at 12p12.1.	Fusiform volume (baseline)	1576 European ancestry individuals	NA	19q13.32		APOE			ENSG00000130203	NA	NA	rs769449-?	rs769449	0	769449	non_coding_transcript_exon_variant	0	NR	8e-07	6.09691		0.1225	unit decrease	Illumina [565373] (imputed)	N
86	rs66626994	19	45410002	rs769449	2022-05-18	35086473	Lee B	2022-01-28	BMC Genomics	www.ncbi.nlm.nih.gov/pubmed/35086473	Genome-Wide association study of quantitative biomarkers identifies a novel locus for alzheimer's disease at 12p12.1.	Hippocampal volume (baseline)	1576 European ancestry individuals	NA	19q13.32		APOE			ENSG00000130203	NA	NA	rs769449-?	rs769449	0	769449	non_coding_transcript_exon_variant	0	NR	9e-24	23.0458		0.2456	unit decrease	Illumina [565373] (imputed)	N
86	rs66626994	19	45410002	rs769449	2022-05-18	35086473	Lee B	2022-01-28	BMC Genomics	www.ncbi.nlm.nih.gov/pubmed/35086473	Genome-Wide association study of quantitative biomarkers identifies a novel locus for alzheimer's disease at 12p12.1.	Mini-mental state examination / Folstein test (24 month visit)	1576 European ancestry individuals	NA	19q13.32		APOE			ENSG00000130203	NA	NA	rs769449-?	rs769449	0	769449	non_coding_transcript_exon_variant	0	NR	2e-19	18.699		0.2554	unit decrease	Illumina [565373] (imputed)	N
86	rs66626994	19	45410002	rs769449	2022-05-18	35086473	Lee B	2022-01-28	BMC Genomics	www.ncbi.nlm.nih.gov/pubmed/35086473	Genome-Wide association study of quantitative biomarkers identifies a novel locus for alzheimer's disease at 12p12.1.	Fluorodeoxyglucose (PET imaging) (24 month visit)	1576 European ancestry individuals	NA	19q13.32		APOE			ENSG00000130203	NA	NA	rs769449-?	rs769449	0	769449	non_coding_transcript_exon_variant	0	NR	1e-13	13		0.29	unit decrease	Illumina [565373] (imputed)	N
86	rs66626994	19	45410002	rs769449	2022-05-18	35086473	Lee B	2022-01-28	BMC Genomics	www.ncbi.nlm.nih.gov/pubmed/35086473	Genome-Wide association study of quantitative biomarkers identifies a novel locus for alzheimer's disease at 12p12.1.	Entorhinal cortical volume (24 month visit)	1576 European ancestry individuals	NA	19q13.32		APOE			ENSG00000130203	NA	NA	rs769449-?	rs769449	0	769449	non_coding_transcript_exon_variant	0	NR	3e-17	16.5229		0.2735	unit decrease	Illumina [565373] (imputed)	N
86	rs66626994	19	45410002	rs769449	2022-05-18	35086473	Lee B	2022-01-28	BMC Genomics	www.ncbi.nlm.nih.gov/pubmed/35086473	Genome-Wide association study of quantitative biomarkers identifies a novel locus for alzheimer's disease at 12p12.1.	Fusiform volume (24 month visit)	1576 European ancestry individuals	NA	19q13.32		APOE			ENSG00000130203	NA	NA	rs769449-?	rs769449	0	769449	non_coding_transcript_exon_variant	0	NR	6e-09	8.22185		0.1852	unit decrease	Illumina [565373] (imputed)	N
86	rs66626994	19	45410002	rs769449	2022-05-18	35086473	Lee B	2022-01-28	BMC Genomics	www.ncbi.nlm.nih.gov/pubmed/35086473	Genome-Wide association study of quantitative biomarkers identifies a novel locus for alzheimer's disease at 12p12.1.	Hippocampal volume (24 month visit)	1576 European ancestry individuals	NA	19q13.32		APOE			ENSG00000130203	NA	NA	rs769449-?	rs769449	0	769449	non_coding_transcript_exon_variant	0	NR	6e-19	18.2218		0.2662	unit decrease	Illumina [565373] (imputed)	N
86	rs66626994	19	45410002	rs769449	2022-05-18	35086473	Lee B	2022-01-28	BMC Genomics	www.ncbi.nlm.nih.gov/pubmed/35086473	Genome-Wide association study of quantitative biomarkers identifies a novel locus for alzheimer's disease at 12p12.1.	Hippocampal volume (12 month visit)	1576 European ancestry individuals	NA	19q13.32		APOE			ENSG00000130203	NA	NA	rs769449-?	rs769449	0	769449	non_coding_transcript_exon_variant	0	NR	3e-19	18.5229		0.2433	unit decrease	Illumina [565373] (imputed)	N
86	rs66626994	19	45410002	rs769449	2022-05-18	35086473	Lee B	2022-01-28	BMC Genomics	www.ncbi.nlm.nih.gov/pubmed/35086473	Genome-Wide association study of quantitative biomarkers identifies a novel locus for alzheimer's disease at 12p12.1.	Entorhinal cortical volume (6 month visit)	1576 European ancestry individuals	NA	19q13.32		APOE			ENSG00000130203	NA	NA	rs769449-?	rs769449	0	769449	non_coding_transcript_exon_variant	0	NR	1e-18	18		0.2479	unit decrease	Illumina [565373] (imputed)	N
86	rs66626994	19	45410002	rs769449	2022-05-18	35086473	Lee B	2022-01-28	BMC Genomics	www.ncbi.nlm.nih.gov/pubmed/35086473	Genome-Wide association study of quantitative biomarkers identifies a novel locus for alzheimer's disease at 12p12.1.	Middle temporal gyrus volume (6 month visit)	1576 European ancestry individuals	NA	19q13.32		APOE			ENSG00000130203	NA	NA	rs769449-?	rs769449	0	769449	non_coding_transcript_exon_variant	0	NR	3e-10	9.52288		0.1755	unit decrease	Illumina [565373] (imputed)	N
86	rs66626994	19	45410002	rs769449	2022-05-18	35086473	Lee B	2022-01-28	BMC Genomics	www.ncbi.nlm.nih.gov/pubmed/35086473	Genome-Wide association study of quantitative biomarkers identifies a novel locus for alzheimer's disease at 12p12.1.	Hippocampal volume (6 month visit)	1576 European ancestry individuals	NA	19q13.32		APOE			ENSG00000130203	NA	NA	rs769449-?	rs769449	0	769449	non_coding_transcript_exon_variant	0	NR	5e-27	26.301		0.2864	unit decrease	Illumina [565373] (imputed)	N
86	rs66626994	19	45410002	rs769449	2021-06-29	33462484	Sinnott-Armstrong N	2021-01-18	Nat Genet	www.ncbi.nlm.nih.gov/pubmed/33462484	Genetics of 35 blood and urine biomarkers in the UK Biobank.	Urea levels	342286 European ancestry individuals 6015 African ancestry individuals 7336 South Asian ancestry individuals	NA	19q13.32	NR	APOE			ENSG00000130203	NA	NA	rs769449-A	rs769449	0	769449	non_coding_transcript_exon_variant	0	NR	8e-11	10.0969		0.0236	[0.017-0.031] unit decrease	Affymetrix [9000000] (imputed)	N
86	rs66626994	19	45410002	rs769449	2018-12-06	30319691	Liu C	2018-09-24	Front Genet	www.ncbi.nlm.nih.gov/pubmed/30319691	Genome-Wide Association and Mechanistic Studies Indicate That Immune Response Contributes to Alzheimer's Disease Development.	Cognitive impairment test score	235 early mild cognitive impairment cases 249 late mild cognitive impairment cases 47 Alzheimer's disease cases 281 controls	NA	19q13.32	APOE	APOE			ENSG00000130203	NA	NA	rs769449-?	rs769449	0	769449	non_coding_transcript_exon_variant	0	NR	2e-14	13.699		3.67738	[NR] unit decrease	Illumina [575353]	N
86	rs66626994	19	45410002	rs769449	2018-12-06	30319691	Liu C	2018-09-24	Front Genet	www.ncbi.nlm.nih.gov/pubmed/30319691	Genome-Wide Association and Mechanistic Studies Indicate That Immune Response Contributes to Alzheimer's Disease Development.	Cerebrospinal fluid AB1-42 levels	235 early mild cognitive impairment cases 249 late mild cognitive impairment cases 47 Alzheimer's disease cases 281 controls	NA	19q13.32	APOE	APOE			ENSG00000130203	NA	NA	rs769449-?	rs769449	0	769449	non_coding_transcript_exon_variant	0	NR	1e-18	18		301.146	[NR] unit increase	Illumina [575353]	N
86	rs66626994	19	45410002	rs769449	2018-12-06	30319691	Liu C	2018-09-24	Front Genet	www.ncbi.nlm.nih.gov/pubmed/30319691	Genome-Wide Association and Mechanistic Studies Indicate That Immune Response Contributes to Alzheimer's Disease Development.	Cerebrospinal fluid p-Tau181p:AB1-42 ratio	235 early mild cognitive impairment cases 249 late mild cognitive impairment cases 47 Alzheimer's disease cases 281 controls	NA	19q13.32	APOE	APOE			ENSG00000130203	NA	NA	rs769449-?	rs769449	0	769449	non_coding_transcript_exon_variant	0	NR	6e-24	23.2218		0.0146751	[NR] unit decrease	Illumina [575353]	N
86	rs66626994	19	45410002	rs769449	2018-12-06	30319691	Liu C	2018-09-24	Front Genet	www.ncbi.nlm.nih.gov/pubmed/30319691	Genome-Wide Association and Mechanistic Studies Indicate That Immune Response Contributes to Alzheimer's Disease Development.	Cerebrospinal fluid t-tau:AB1-42 ratio	235 early mild cognitive impairment cases 249 late mild cognitive impairment cases 47 Alzheimer's disease cases 281 controls	NA	19q13.32	APOE	APOE			ENSG00000130203	NA	NA	rs769449-?	rs769449	0	769449	non_coding_transcript_exon_variant	0	NR	4e-26	25.3979		0.142166	[NR] unit decrease	Illumina [575353]	N
86	rs66626994	19	45410002	rs769449	2022-07-14	35383335	Brouwer RM	2022-04-05	Nat Neurosci	www.ncbi.nlm.nih.gov/pubmed/35383335	Genetic variants associated with longitudinal changes in brain structure across the lifespan.	Lateral ventricle volume change rate x age interaction (2df)	15100 European ancestry individuals	NA	19q13.32		APOE			ENSG00000130203	NA	NA	rs769449-A	rs769449	0	769449	non_coding_transcript_exon_variant	0	0.1233	3e-06	5.52288		NA		Affymetrix. Illumina. Perlegen [6200000] (imputed)	N
86	rs66626994	19	45410002	rs769449	2019-04-17	30636644	Nazarian A	2019-01-12	Alzheimers Res Ther	www.ncbi.nlm.nih.gov/pubmed/30636644	Genome-wide analysis of genetic predisposition to Alzheimer's disease and related sex disparities.	Alzheimer's disease	952 European ancestry male cases 1789 European ancestry female cases 6337 European ancestry male controls 8402 European ancestry female controls	NA	19q13.32	APOE	APOE			ENSG00000130203	NA	NA	rs769449-?	rs769449	0	769449	non_coding_transcript_exon_variant	0	NR	6e-47	46.2218	(females)	3.73547		Affymetrix. Illumina [2928658] (imputed)	N
86	rs66626994	19	45410002	rs769449	2019-04-17	30636644	Nazarian A	2019-01-12	Alzheimers Res Ther	www.ncbi.nlm.nih.gov/pubmed/30636644	Genome-wide analysis of genetic predisposition to Alzheimer's disease and related sex disparities.	Alzheimer's disease	952 European ancestry male cases 1789 European ancestry female cases 6337 European ancestry male controls 8402 European ancestry female controls	NA	19q13.32	APOE	APOE			ENSG00000130203	NA	NA	rs769449-?	rs769449	0	769449	non_coding_transcript_exon_variant	0	NR	7e-30	29.1549	(males)	3.92135		Affymetrix. Illumina [2928658] (imputed)	N
86	rs66626994	19	45410002	rs769449	2019-04-17	30636644	Nazarian A	2019-01-12	Alzheimers Res Ther	www.ncbi.nlm.nih.gov/pubmed/30636644	Genome-wide analysis of genetic predisposition to Alzheimer's disease and related sex disparities.	Alzheimer's disease	952 European ancestry male cases 1789 European ancestry female cases 6337 European ancestry male controls 8402 European ancestry female controls	NA	19q13.32	APOE	APOE			ENSG00000130203	NA	NA	rs769449-?	rs769449	0	769449	non_coding_transcript_exon_variant	0	NR	2e-83	82.699		3.87175		Affymetrix. Illumina [2928658] (imputed)	N
86	rs66626994	19	45410002	rs769449	2019-01-16	30361487	Yan Q	2018-10-25	Mol Psychiatry	www.ncbi.nlm.nih.gov/pubmed/30361487	Genome-wide association study of brain amyloid deposition as measured by Pittsburgh Compound-B (PiB)-PET imaging.	Cerebral amyloid deposition (PET imaging)	983 European ancestry individuals	NR	19q13.32	APOE	APOE			ENSG00000130203	NA	NA	rs769449-A	rs769449	0	769449	non_coding_transcript_exon_variant	0	0.15	6e-20	19.2218		0.15	unit increase	Illumina [at least 7000000] (imputed)	N
86	rs66626994	19	45410002	rs769449	2021-06-29	33462484	Sinnott-Armstrong N	2021-01-18	Nat Genet	www.ncbi.nlm.nih.gov/pubmed/33462484	Genetics of 35 blood and urine biomarkers in the UK Biobank.	Low density lipoprotein cholesterol levels	341875 European ancestry individuals 6003 African ancestry individuals 7319 South Asian ancestry individuals	NA	19q13.32	NR	APOE			ENSG00000130203	NA	NA	rs769449-A	rs769449	0	769449	non_coding_transcript_exon_variant	0	NR	6E-1060	1059.22		0.2513	[0.24-0.26] unit increase	Affymetrix [9000000] (imputed)	N
86	rs66626994	19	45410002	rs769449	2022-11-17	34887591	Graham SE	2021-12-09	Nature	www.ncbi.nlm.nih.gov/pubmed/34887591	The power of genetic diversity in genome-wide association studies of lipids.	High density lipoprotein cholesterol levels	48057 Hispanic individuals	NA	19q13.32		APOE			ENSG00000130203	NA	NA	rs769449-A	rs769449	0	769449	non_coding_transcript_exon_variant	0	0.0708605	4e-15	14.3979		0.10378	[0.079-0.129] unit decrease	NR [52000000] (imputed)	N
86	rs66626994	19	45410002	rs769449	2023-06-26	37277458	Vosberg DE	2023-06-05	Sci Rep	www.ncbi.nlm.nih.gov/pubmed/37277458	The genetics of a "femaleness/maleness" score in cardiometabolic traits in the UK biobank.	Multi-trait sex score	141980 European ancestry males	NA	19q13.32		APOE			ENSG00000130203	NA	NA	rs769449-?	rs769449	0	769449	non_coding_transcript_exon_variant	0	NR	5e-12	11.301		NA		Affymetrix [8644321] (imputed)	N
86	rs66626994	19	45410002	rs769449	2023-03-08	36581621	Huang J	2022-12-29	Nat Commun	www.ncbi.nlm.nih.gov/pubmed/36581621	Genomics and phenomics of body mass index reveals a complex disease network.	Body mass index	1122049 European ancestry individuals	NA	19q13.32		APOE			ENSG00000130203	NA	NA	rs769449-G	rs769449	0	769449	non_coding_transcript_exon_variant	0	NR	2e-49	48.699		0.03	[0.026-0.034] unit increase	Affymetrix [NR] (imputed)	N
86	rs6857	19	45411941	rs429358	2021-02-02	33111402	Tan MMX	2020-10-28	Mov Disord	www.ncbi.nlm.nih.gov/pubmed/33111402	Genome-Wide Association Studies of Cognitive and Motor Progression in Parkinson's Disease.	Parkinson's disease progression (cognitive)	2788 individuals	NA	19q13.32	APOE	APOE			ENSG00000130203	NA	NA	rs429358-C	rs429358	0	429358	missense_variant	0	0.14	3e-13	12.5229		0.38	[0.28-0.48] unit decrease	Illumina [5918868] (imputed)	N
86	rs6857	19	45411941	rs429358	2021-02-02	33111402	Tan MMX	2020-10-28	Mov Disord	www.ncbi.nlm.nih.gov/pubmed/33111402	Genome-Wide Association Studies of Cognitive and Motor Progression in Parkinson's Disease.	Parkinson's disease progression (composite)	2755 individuals	NA	19q13.32	APOE	APOE			ENSG00000130203	NA	NA	rs429358-C	rs429358	0	429358	missense_variant	0	0.14	1e-08	8		0.35	[0.23-0.47] unit increase	Illumina [5918868] (imputed)	N
86	rs6857	19	45411941	rs429358	2021-06-22	33293549	Sargurupremraj M	2020-12-08	Nat Commun	www.ncbi.nlm.nih.gov/pubmed/33293549	Cerebral small vessel disease genomics and its implications across the lifespan.	White matter hyperintensity volume	2516 African American individuals 48454 European ancestry individuals	NA	19q13.32	APOE	APOE			ENSG00000130203	NA	NA	rs429358-C	rs429358	0	429358	missense_variant	0	0.8556	2e-07	6.69897		0.0445	[0.028-0.061] unit increase	Affymetrix. Illumina [9900000] (imputed)	N
86	rs6857	19	45411941	rs429358	2021-04-30	32928877	Jung SY	2020-09-14	Cancer Prev Res (Phila)	www.ncbi.nlm.nih.gov/pubmed/32928877	Genome-wide association analysis of pro-inflammatory cytokines and gene-lifestyle interaction for invasive breast cancer risk: the WHI dbGaP Study.	Serum C-reactive protein concentration	10798 European ancestry women	NA	19q13.32	APOE	APOE			ENSG00000130203	NA	NA	rs429358-?	rs429358	0	429358	missense_variant	0	NR	8e-10	9.09691		0.76	[NR]	Affymetrix. Illumina [21784812] (imputed)	N
86	rs6857	19	45411941	rs429358	2021-06-22	33293549	Sargurupremraj M	2020-12-08	Nat Commun	www.ncbi.nlm.nih.gov/pubmed/33293549	Cerebral small vessel disease genomics and its implications across the lifespan.	White matter hyperintensity volume (adjusted for hypertension)	46055 European ancestry individuals	NA	19q13.32	APOE	APOE			ENSG00000130203	NA	NA	rs429358-C	rs429358	0	429358	missense_variant	0	0.8556	3e-06	5.52288		0.0401	[0.023-0.057] unit increase	Affymetrix. Illumina [9900000] (imputed)	N
86	rs6857	19	45411941	rs429358	2021-06-22	33293549	Sargurupremraj M	2020-12-08	Nat Commun	www.ncbi.nlm.nih.gov/pubmed/33293549	Cerebral small vessel disease genomics and its implications across the lifespan.	White matter hyperintensity volume (adjusted for hypertension)	46055 European ancestry individuals 2469 African American individuals	NA	19q13.32	APOE	APOE			ENSG00000130203	NA	NA	rs429358-C	rs429358	0	429358	missense_variant	0	0.8556	5e-06	5.30103		0.0399	[0.023-0.057] unit increase	Affymetrix. Illumina [9900000] (imputed)	N
86	rs6857	19	45411941	rs429358	2020-04-20	30642433	Timmers PR	2019-01-15	Elife	www.ncbi.nlm.nih.gov/pubmed/30642433	Genomics of 1 million parent lifespans implicates novel pathways and common diseases and distinguishes survival chances.	Parental lifespan	at least 500193 European ancestry offspring	NA	19q13.32	APOE	APOE			ENSG00000130203	NA	NA	rs429358-T	rs429358	0	429358	missense_variant	0	0.85	3e-83	82.5229		1.0561	[0.95-1.16] years increase	NR [up to 9000000] (imputed)	N
86	rs6857	19	45411941	rs429358	2020-09-14	32541925	Vujkovic M	2020-06-15	Nat Genet	www.ncbi.nlm.nih.gov/pubmed/32541925	Discovery of 318 new risk loci for type 2 diabetes and related vascular outcomes among 1.4 million participants in a multi-ancestry meta-analysis.	Type 2 diabetes	148726 European ancestry cases 24646 African American cases 8616 Hispanic cases 46511 Asian ancestry cases 965732 European ancestry controls 31446 African American controls 11829 Hispanic controls 169776 Asian ancestry controls	NA	19q13.32	NR	APOE			ENSG00000130203	NA	NA	rs429358-C	rs429358	0	429358	missense_variant	0	0.1469	2e-26	25.699		0.0585	[0.048-0.069] unit decrease	Affymetrix. Illumina [at least 945603] (imputed)	N
86	rs6857	19	45411941	rs429358	2020-08-18	32247823	Parisinos CA	2020-04-02	J Hepatol	www.ncbi.nlm.nih.gov/pubmed/32247823	Genome-wide and Mendelian randomisation studies of liver MRI yield insights into the pathogenesis of steatohepatitis.	Liver fat content (MRI proton density fat fraction measure)	14440 European ancestry individuals	NA	19q13.32	APOE	APOE			ENSG00000130203	NA	NA	rs429358-T	rs429358	0	429358	missense_variant	0	0.848199	6e-11	10.2218		0.073	[0.051-0.095] unit increase	Affymetrix [~ 12000000] (imputed)	N
86	rs6857	19	45411941	rs429358	2020-09-14	32541925	Vujkovic M	2020-06-15	Nat Genet	www.ncbi.nlm.nih.gov/pubmed/32541925	Discovery of 318 new risk loci for type 2 diabetes and related vascular outcomes among 1.4 million participants in a multi-ancestry meta-analysis.	Type 2 diabetes	148726 European ancestry cases 965732 European ancestry controls	NA	19q13.32	NR	APOE			ENSG00000130203	NA	NA	rs429358-C	rs429358	0	429358	missense_variant	0	0.1454	4e-28	27.3979		0.073	[0.06-0.086] unit decrease	Affymetrix. Illumina [1198787] (imputed)	N
86	rs6857	19	45411941	rs429358	2021-06-22	33293549	Sargurupremraj M	2020-12-08	Nat Commun	www.ncbi.nlm.nih.gov/pubmed/33293549	Cerebral small vessel disease genomics and its implications across the lifespan.	White matter hyperintensity volume	48454 European ancestry individuals	NA	19q13.32	APOE	APOE			ENSG00000130203	NA	NA	rs429358-C	rs429358	0	429358	missense_variant	0	0.8556	1e-07	7		0.0447	[0.028-0.061] unit increase	Affymetrix. Illumina [9900000] (imputed)	N
86	rs6857	19	45411941	rs429358	2021-02-09	32678081	Timmers PRHJ	2020-07-16	Nat Commun	www.ncbi.nlm.nih.gov/pubmed/32678081	Multivariate genomic scan implicates novel loci and haem metabolism in human ageing.	Aging traits (healthspan. parental lifespan or longevity) (multivariate analysis)	at least 837415 European ancestry individuals	NA	19q13.32	APOE	APOE			ENSG00000130203	NA	NA	rs429358-T	rs429358	0	429358	missense_variant	0	0.8533	1e-126	126		NA		NR [7320282]	N
86	rs6857	19	45411941	rs429358	2019-11-13	31473137	Moreno-Grau S	2019-08-13	Alzheimers Dement	www.ncbi.nlm.nih.gov/pubmed/31473137	Genome-wide association analysis of dementia and its clinical endophenotypes reveal novel loci associated with Alzheimer's disease and three causality networks: The GR@ACE project.	Alzheimer's disease	4120 European ancestry cases 3289 European ancestry controls	NA	19q13.32	APOE	APOE			ENSG00000130203	NA	NA	rs429358-C	rs429358	0	429358	missense_variant	0	0.17	1e-62	62		2.27	[2.5-2.06]	Affymetrix [7700000] (imputed)	N
86	rs6857	19	45411941	rs429358	2019-11-13	31473137	Moreno-Grau S	2019-08-13	Alzheimers Dement	www.ncbi.nlm.nih.gov/pubmed/31473137	Genome-wide association analysis of dementia and its clinical endophenotypes reveal novel loci associated with Alzheimer's disease and three causality networks: The GR@ACE project.	Alzheimer’s disease and/or vascular dementia (clinical subgroup VaD+)	1168 Spanish ancestry cases 3289 Spanish ancestry controls	NA	19q13.32	APOE	APOE			ENSG00000130203	NA	NA	rs429358-C	rs429358	0	429358	missense_variant	0	0.17	6e-14	13.2218		1.69	[1.93-1.47]	Affymetrix [~ 7700000] (imputed)	N
86	rs6857	19	45411941	rs429358	2019-11-13	31473137	Moreno-Grau S	2019-08-13	Alzheimers Dement	www.ncbi.nlm.nih.gov/pubmed/31473137	Genome-wide association analysis of dementia and its clinical endophenotypes reveal novel loci associated with Alzheimer's disease and three causality networks: The GR@ACE project.	Alzheimer’s disease (clinical subgroup AD+)	3797 Spanish ancestry cases 3289 Spanish ancestry controls	NA	19q13.32	APOE	APOE			ENSG00000130203	NA	NA	rs429358-C	rs429358	0	429358	missense_variant	0	0.17	1e-64	64		2.39	[2.64-2.17]	Affymetrix [~ 7700000] (imputed)	N
86	rs6857	19	45411941	rs429358	2019-11-13	31473137	Moreno-Grau S	2019-08-13	Alzheimers Dement	www.ncbi.nlm.nih.gov/pubmed/31473137	Genome-wide association analysis of dementia and its clinical endophenotypes reveal novel loci associated with Alzheimer's disease and three causality networks: The GR@ACE project.	Alzheimer’s disease (clinical subgroup AD++)	2611 Spanish ancestry cases 3289 Spanish ancestry controls	NA	19q13.32	APOE	APOE			ENSG00000130203	NA	NA	rs429358-C	rs429358	0	429358	missense_variant	0	0.17	1e-76	76		2.71	[3.01-2.44]	Affymetrix [~ 7700000] (imputed)	N
86	rs6857	19	45411941	rs429358	2019-11-13	31473137	Moreno-Grau S	2019-08-13	Alzheimers Dement	www.ncbi.nlm.nih.gov/pubmed/31473137	Genome-wide association analysis of dementia and its clinical endophenotypes reveal novel loci associated with Alzheimer's disease and three causality networks: The GR@ACE project.	Alzheimer’s disease (clinical subgroup AD+++)	1854 Spanish ancestry cases 3289 Spanish ancestry controls	NA	19q13.32	APOE	APOE			ENSG00000130203	NA	NA	rs429358-C	rs429358	0	429358	missense_variant	0	0.17	1e-75	75		2.92	[3.27-2.6]	Affymetrix [~ 7700000] (imputed)	N
86	rs6857	19	45411941	rs429358	2019-11-04	30239722	Pulit SL	2018-09-14	Hum Mol Genet	www.ncbi.nlm.nih.gov/pubmed/30239722	Meta-analysis of genome-wide association studies for body fat distribution in 694.649 individuals of European ancestry.	Waist-hip ratio	697734 European ancestry individuals	NA	19q13.32	NA	APOE			ENSG00000130203	NA	NA	rs429358-T	rs429358	0	429358	missense_variant	0	0.8459	4e-37	36.3979		0.0346	[0.029-0.04] unit increase	NR [~ 27400000] (imputed)	N
86	rs6857	19	45411941	rs429358	2018-12-10	29227965	Pilling LC	2017-12-01	Aging (Albany NY)	www.ncbi.nlm.nih.gov/pubmed/29227965	Human longevity: 25 genetic loci associated in 389.166 UK biobank participants.	Parental longevity (both parents in top 10%)	7182 cases 79767 controls	NA	19q13.32	APOE	APOE			ENSG00000130203	NA	NA	rs429358-T	rs429358	0	429358	missense_variant	0	0.842	7e-46	45.1549		0.0388	[0.034-0.044] unit increase	Affymetrix [11535925] (imputed)	N
86	rs6857	19	45411941	rs429358	2018-12-10	29227965	Pilling LC	2017-12-01	Aging (Albany NY)	www.ncbi.nlm.nih.gov/pubmed/29227965	Human longevity: 25 genetic loci associated in 389.166 UK biobank participants.	Parental longevity (mother's attained age)	412937 British ancestry individuals	NA	19q13.32	APOE. APOC1	APOE			ENSG00000130203	NA	NA	rs429358-T	rs429358	0	429358	missense_variant	0	NR	1e-68	68		NA		Affymetrix [11535925] (imputed)	N
86	rs6857	19	45411941	rs429358	2018-12-10	29227965	Pilling LC	2017-12-01	Aging (Albany NY)	www.ncbi.nlm.nih.gov/pubmed/29227965	Human longevity: 25 genetic loci associated in 389.166 UK biobank participants.	Parental longevity (father's age at death)	317652 British ancestry individuals	NA	19q13.32	APOE	APOE			ENSG00000130203	NA	NA	rs429358-T	rs429358	0	429358	missense_variant	0	0.842	9e-13	12.0458		0.0262	[0.019-0.033] unit increase	Affymetrix [11535925] (imputed)	N
86	rs6857	19	45411941	rs429358	2018-12-10	29227965	Pilling LC	2017-12-01	Aging (Albany NY)	www.ncbi.nlm.nih.gov/pubmed/29227965	Human longevity: 25 genetic loci associated in 389.166 UK biobank participants.	Parental longevity (father's attained age)	415311 British ancestry individuals	NA	19q13.32	APOE. APOC1	APOE			ENSG00000130203	NA	NA	rs429358-T	rs429358	0	429358	missense_variant	0	NR	2e-28	27.699		NA		Affymetrix [11535925] (imputed)	N
86	rs6857	19	45411941	rs429358	2018-12-10	29227965	Pilling LC	2017-12-01	Aging (Albany NY)	www.ncbi.nlm.nih.gov/pubmed/29227965	Human longevity: 25 genetic loci associated in 389.166 UK biobank participants.	Parental longevity (combined parental attained age. Martingale residuals)	389166 British ancestry individuals	NA	19q13.32	APOE. APOC1	APOE			ENSG00000130203	NA	NA	rs429358-T	rs429358	0	429358	missense_variant	0	0.845	1e-74	74		0.0566	[0.051-0.063] unit decrease	Affymetrix [11535925] (imputed)	N
86	rs6857	19	45411941	rs429358	2018-12-10	29227965	Pilling LC	2017-12-01	Aging (Albany NY)	www.ncbi.nlm.nih.gov/pubmed/29227965	Human longevity: 25 genetic loci associated in 389.166 UK biobank participants.	Parental longevity (mother's age at death)	246941 British ancestry individuals	NA	19q13.32	APOE	APOE			ENSG00000130203	NA	NA	rs429358-T	rs429358	0	429358	missense_variant	0	0.842	7e-19	18.1549		0.0336	[0.026-0.041] unit increase	Affymetrix [11535925] (imputed)	N
86	rs6857	19	45411941	rs429358	2018-12-10	29227965	Pilling LC	2017-12-01	Aging (Albany NY)	www.ncbi.nlm.nih.gov/pubmed/29227965	Human longevity: 25 genetic loci associated in 389.166 UK biobank participants.	Parental longevity (combined parental age at death)	208118 British ancestry individuals	NA	19q13.32	APOE. APOC1	APOE			ENSG00000130203	NA	NA	rs429358-T	rs429358	0	429358	missense_variant	0	0.842077	5e-22	21.301		0.0436	[0.035-0.052] unit increase	Affymetrix [11535925] (imputed)	N
86	rs6857	19	45411941	rs429358	2019-10-10	31497858	Dumitrescu L	2019-09-01	Brain	www.ncbi.nlm.nih.gov/pubmed/31497858	Sex differences in the genetic predictors of Alzheimer's pathology.	Neurofibrillary tangles	3275 European ancestry women	NA	19q13.32	APOE	APOE			ENSG00000130203	NA	NA	rs429358-C	rs429358	0	429358	missense_variant	0	0.263094	5e-23	22.301		1.2573	[1.01-1.51] unit increase	Affymetrix. Illumina [NR] (imputed)	N
86	rs6857	19	45411941	rs429358	2019-10-09	31497858	Dumitrescu L	2019-09-01	Brain	www.ncbi.nlm.nih.gov/pubmed/31497858	Sex differences in the genetic predictors of Alzheimer's pathology.	Neurofibrillary tangles	2701 European ancestry men	NA	19q13.32	APOE	APOE			ENSG00000130203	NA	NA	rs429358-C	rs429358	0	429358	missense_variant	0	0.260771	3e-31	30.5229		1.50056	[1.25-1.75] unit increase	Affymetrix. Illumina [NR] (imputed)	N
86	rs6857	19	45411941	rs429358	2019-10-09	31497858	Dumitrescu L	2019-09-01	Brain	www.ncbi.nlm.nih.gov/pubmed/31497858	Sex differences in the genetic predictors of Alzheimer's pathology.	Neuritic plaque	2701 European ancestry men	NA	19q13.32	APOE	APOE			ENSG00000130203	NA	NA	rs429358-C	rs429358	0	429358	missense_variant	0	0.258035	9e-25	24.0458		1.23288	[1-1.47] unit increase	Affymetrix. Illumina [NR] (imputed)	N
86	rs6857	19	45411941	rs429358	2019-10-10	31497858	Dumitrescu L	2019-09-01	Brain	www.ncbi.nlm.nih.gov/pubmed/31497858	Sex differences in the genetic predictors of Alzheimer's pathology.	Neuritic plaque	2701 European ancestry men 3275 European ancestry women	NA	19q13.32	APOE	APOE			ENSG00000130203	NA	NA	rs429358-C	rs429358	0	429358	missense_variant	0	0.258405	5e-20	19.301		1.11317	[0.88-1.35] unit increase	Affymetrix. Illumina [NR] (imputed)	N
86	rs6857	19	45411941	rs429358	2019-09-02	31263887	Adams MJ	2019-07-01	Int J Epidemiol	www.ncbi.nlm.nih.gov/pubmed/31263887	Factors associated with sharing e-mail information and mental health survey participation in large population cohorts.	Mental health study participation (completed survey)	122647 British ancestry cases 248781 British ancestry controls	NA	19q13.32	APOE	APOE			ENSG00000130203	NA	NA	rs429358-C	rs429358	0	429358	missense_variant	0	0.15	5e-19	18.301		0.013306	[0.01-0.016] unit decrease	NR [16367095] (imputed)	N
86	rs6857	19	45411941	rs429358	2019-08-15	31055733	Nazarian A	2019-05-05	Geroscience	www.ncbi.nlm.nih.gov/pubmed/31055733	Genetic heterogeneity of Alzheimer's disease in subjects with and without hypertension.	Alzheimer's disease in hypertension-negative individuals	796 European ancestry cases 4010 European ancestry controls	NA	19q13.32	TOMM40. PVRL2. APOE. APOC1. BCAM	APOE			ENSG00000130203	NA	NA	rs429358-?	rs429358	0	429358	missense_variant	0	0.21	2e-30	29.699		5.24	[5.19-5.29]	NR [~ 2000000] (imputed)	N
86	rs6857	19	45411941	rs429358	2019-08-15	31055733	Nazarian A	2019-05-05	Geroscience	www.ncbi.nlm.nih.gov/pubmed/31055733	Genetic heterogeneity of Alzheimer's disease in subjects with and without hypertension.	Alzheimer's disease in hypertension	1262 European ancestry cases 9608 European ancestry controls	NA	19q13.32	APOE. PVRL2. TOMM40. APOC1. BCAM	APOE			ENSG00000130203	NA	NA	rs429358-?	rs429358	0	429358	missense_variant	0	0.147	6e-43	42.2218		3.26	[3.21-3.31]	NR [~ 2000000] (imputed)	N
86	rs6857	19	45411941	rs429358	2018-08-16	29899525	Klimentidis YC	2018-06-13	Int J Obes (Lond)	www.ncbi.nlm.nih.gov/pubmed/29899525	Genome-wide association study of habitual physical activity in over 377.000 UK Biobank participants identifies multiple variants including CADM2 and APOE.	Vigorous physical activity	98060 European ancestry active cases 162995 European ancestry inactive controls	NA	19q13.32	APOE	APOE			ENSG00000130203	NA	NA	rs429358-C	rs429358	0	429358	missense_variant	0	NR	5e-07	6.30103		NA		Affymetrix [11800000] (imputed)	N
86	rs6857	19	45411941	rs429358	2018-08-16	29899525	Klimentidis YC	2018-06-13	Int J Obes (Lond)	www.ncbi.nlm.nih.gov/pubmed/29899525	Genome-wide association study of habitual physical activity in over 377.000 UK Biobank participants identifies multiple variants including CADM2 and APOE.	Moderate to vigorous physical activity levels	377234 European ancestry individuals	NA	19q13.32	APOE	APOE			ENSG00000130203	NA	NA	rs429358-T	rs429358	0	429358	missense_variant	0	0.85	6e-13	12.2218		0.022	unit decrease	Affymetrix [11800000] (imputed)	N
86	rs6857	19	45411941	rs429358	2020-01-17	31484785	Wright KM	2019-09-04	G3 (Bethesda)	www.ncbi.nlm.nih.gov/pubmed/31484785	A Prospective Analysis of Genetic Variants Associated with Human Lifespan.	Parental longevity (mother's age at death or mother's attained age)	up to 699000 individuals	NA	19q13.32	APOE	APOE			ENSG00000130203	NA	NA	rs429358-T	rs429358	0	429358	missense_variant	0	NR	4e-57	56.3979		NA		Illumina [458525]	N
86	rs6857	19	45411941	rs429358	2020-03-23	31900758	Han X	2020-01-03	Eur J Epidemiol	www.ncbi.nlm.nih.gov/pubmed/31900758	Using Mendelian randomization to evaluate the causal relationship between serum C-reactive protein levels and age-related macular degeneration.	C-reactive protein levels	418642 British ancestry individuals	NA	19q13.32	NR	APOE			ENSG00000130203	NA	NA	rs429358-T	rs429358	0	429358	missense_variant	0	0.8442	2E-1953	1952.7		0.26396	[0.26-0.27] unit increase	NR [NR]	N
86	rs6857	19	45411941	rs429358	2022-03-22	34610981	Li-Gao R	2021-10-05	Diabetes	www.ncbi.nlm.nih.gov/pubmed/34610981	Genetic Studies of Metabolomics Change After a Liquid Meal Illuminate Novel Pathways for Glucose and Lipid Metabolism.	Fasting total cholesterol in small LDL	4734 individuals	NA	19q13.32		APOE			ENSG00000130203	NA	NA	rs429358-C	rs429358	0	429358	missense_variant	0	0.161585	5e-26	25.301		0.291323	[0.24-0.35] mmol/l increase	Illumina [7701709] (imputed)	N
86	rs6857	19	45411941	rs429358	2022-03-22	34610981	Li-Gao R	2021-10-05	Diabetes	www.ncbi.nlm.nih.gov/pubmed/34610981	Genetic Studies of Metabolomics Change After a Liquid Meal Illuminate Novel Pathways for Glucose and Lipid Metabolism.	Fasting cholesterol esters in small LDL	4734 individuals	NA	19q13.32		APOE			ENSG00000130203	NA	NA	rs429358-C	rs429358	0	429358	missense_variant	0	0.161585	1e-25	25		0.289353	[0.24-0.34] mmol/l increase	Illumina [7701709] (imputed)	N
86	rs6857	19	45411941	rs429358	2022-03-22	34610981	Li-Gao R	2021-10-05	Diabetes	www.ncbi.nlm.nih.gov/pubmed/34610981	Genetic Studies of Metabolomics Change After a Liquid Meal Illuminate Novel Pathways for Glucose and Lipid Metabolism.	Fasting serum total cholesterol	4734 individuals	NA	19q13.32		APOE			ENSG00000130203	NA	NA	rs429358-C	rs429358	0	429358	missense_variant	0	0.161732	4e-21	20.3979		0.260759	[0.21-0.31] mmol/l increase	Illumina [7701709] (imputed)	N
86	rs6857	19	45411941	rs429358	2022-03-22	34610981	Li-Gao R	2021-10-05	Diabetes	www.ncbi.nlm.nih.gov/pubmed/34610981	Genetic Studies of Metabolomics Change After a Liquid Meal Illuminate Novel Pathways for Glucose and Lipid Metabolism.	Fasting saturated fatty acids	4734 individuals	NA	19q13.32		APOE			ENSG00000130203	NA	NA	rs429358-C	rs429358	0	429358	missense_variant	0	0.161711	1e-12	12		0.197394	[0.14-0.25] mmol/l increase	Illumina [7701709] (imputed)	N
86	rs6857	19	45411941	rs429358	2022-03-22	34610981	Li-Gao R	2021-10-05	Diabetes	www.ncbi.nlm.nih.gov/pubmed/34610981	Genetic Studies of Metabolomics Change After a Liquid Meal Illuminate Novel Pathways for Glucose and Lipid Metabolism.	Fasting phospholipid levels in small HDL	4734 individuals	NA	19q13.32		APOE			ENSG00000130203	NA	NA	rs429358-C	rs429358	0	429358	missense_variant	0	0.161367	2e-13	12.699		0.203946	[0.15-0.26] mmol/l decrease	Illumina [7701709] (imputed)	N
86	rs6857	19	45411941	rs429358	2022-03-22	34610981	Li-Gao R	2021-10-05	Diabetes	www.ncbi.nlm.nih.gov/pubmed/34610981	Genetic Studies of Metabolomics Change After a Liquid Meal Illuminate Novel Pathways for Glucose and Lipid Metabolism.	Fasting polyunsaturated fatty acids	4734 individuals	NA	19q13.32		APOE			ENSG00000130203	NA	NA	rs429358-C	rs429358	0	429358	missense_variant	0	0.161648	3e-20	19.5229		0.255085	[0.2-0.31] mmol/l increase	Illumina [7701709] (imputed)	N
86	rs6857	19	45411941	rs429358	2022-10-14	34610981	Li-Gao R	2021-10-05	Diabetes	www.ncbi.nlm.nih.gov/pubmed/34610981	Genetic Studies of Metabolomics Change After a Liquid Meal Illuminate Novel Pathways for Glucose and Lipid Metabolism.	Fasting remnant cholesterol	4734 individuals	NA	19q13.32		APOE			ENSG00000130203	NA	NA	rs429358-C	rs429358	0	429358	missense_variant	0	0.161732	2e-24	23.699		0.281063	[0.23-0.33] mmol/l increase	Illumina [7701709] (imputed)	N
86	rs6857	19	45411941	rs429358	2022-03-22	34610981	Li-Gao R	2021-10-05	Diabetes	www.ncbi.nlm.nih.gov/pubmed/34610981	Genetic Studies of Metabolomics Change After a Liquid Meal Illuminate Novel Pathways for Glucose and Lipid Metabolism.	Fasting free cholesterol in small LDL	4734 individuals	NA	19q13.32		APOE			ENSG00000130203	NA	NA	rs429358-C	rs429358	0	429358	missense_variant	0	0.161585	9e-27	26.0458		0.295596	[0.24-0.35] mmol/l increase	Illumina [7701709] (imputed)	N
86	rs6857	19	45411941	rs429358	2022-03-22	34610981	Li-Gao R	2021-10-05	Diabetes	www.ncbi.nlm.nih.gov/pubmed/34610981	Genetic Studies of Metabolomics Change After a Liquid Meal Illuminate Novel Pathways for Glucose and Lipid Metabolism.	Fasting total lipids in small LDL	4734 individuals	NA	19q13.32		APOE			ENSG00000130203	NA	NA	rs429358-C	rs429358	0	429358	missense_variant	0	0.161585	7e-27	26.1549		0.296182	[0.24-0.35] mmol/l increase	Illumina [7701709] (imputed)	N
86	rs6857	19	45411941	rs429358	2022-03-22	34610981	Li-Gao R	2021-10-05	Diabetes	www.ncbi.nlm.nih.gov/pubmed/34610981	Genetic Studies of Metabolomics Change After a Liquid Meal Illuminate Novel Pathways for Glucose and Lipid Metabolism.	Fasting small LDL particle concentration	4734 individuals	NA	19q13.32		APOE			ENSG00000130203	NA	NA	rs429358-C	rs429358	0	429358	missense_variant	0	0.161585	5e-27	26.301		0.296908	[0.24-0.35] mmol/l increase	Illumina [7701709] (imputed)	N
86	rs6857	19	45411941	rs429358	2022-03-22	34610981	Li-Gao R	2021-10-05	Diabetes	www.ncbi.nlm.nih.gov/pubmed/34610981	Genetic Studies of Metabolomics Change After a Liquid Meal Illuminate Novel Pathways for Glucose and Lipid Metabolism.	Fasting phospholipid levels in small LDL	4734 individuals	NA	19q13.32		APOE			ENSG00000130203	NA	NA	rs429358-C	rs429358	0	429358	missense_variant	0	0.161585	4e-26	25.3979		0.291909	[0.24-0.35] mmol/l increase	Illumina [7701709] (imputed)	N
86	rs6857	19	45411941	rs429358	2022-03-22	34610981	Li-Gao R	2021-10-05	Diabetes	www.ncbi.nlm.nih.gov/pubmed/34610981	Genetic Studies of Metabolomics Change After a Liquid Meal Illuminate Novel Pathways for Glucose and Lipid Metabolism.	Fasting triglycerides levels in small LDL	4734 individuals	NA	19q13.32		APOE			ENSG00000130203	NA	NA	rs429358-C	rs429358	0	429358	missense_variant	0	0.161585	4e-14	13.3979		0.20887	[0.15-0.26] mmol/l increase	Illumina [7701709] (imputed)	N
86	rs6857	19	45411941	rs429358	2022-03-22	34610981	Li-Gao R	2021-10-05	Diabetes	www.ncbi.nlm.nih.gov/pubmed/34610981	Genetic Studies of Metabolomics Change After a Liquid Meal Illuminate Novel Pathways for Glucose and Lipid Metabolism.	Fasting total cholesterol in small VLDL	4734 individuals	NA	19q13.32		APOE			ENSG00000130203	NA	NA	rs429358-C	rs429358	0	429358	missense_variant	0	0.161548	4e-18	17.3979		0.240037	[0.19-0.29] mmol/l increase	Illumina [7701709] (imputed)	N
86	rs6857	19	45411941	rs429358	2022-03-22	34610981	Li-Gao R	2021-10-05	Diabetes	www.ncbi.nlm.nih.gov/pubmed/34610981	Genetic Studies of Metabolomics Change After a Liquid Meal Illuminate Novel Pathways for Glucose and Lipid Metabolism.	Fasting cholesterol esters in small VLDL	4734 individuals	NA	19q13.32		APOE			ENSG00000130203	NA	NA	rs429358-C	rs429358	0	429358	missense_variant	0	0.161548	7e-19	18.1549		0.245388	[0.19-0.3] mmol/l increase	Illumina [7701709] (imputed)	N
86	rs6857	19	45411941	rs429358	2022-03-22	34610981	Li-Gao R	2021-10-05	Diabetes	www.ncbi.nlm.nih.gov/pubmed/34610981	Genetic Studies of Metabolomics Change After a Liquid Meal Illuminate Novel Pathways for Glucose and Lipid Metabolism.	Fasting triglycerides levels in very large HDL	4734 individuals	NA	19q13.32		APOE			ENSG00000130203	NA	NA	rs429358-C	rs429358	0	429358	missense_variant	0	0.160013	9e-13	12.0458		0.201575	[0.15-0.26] mmol/l increase	Illumina [7701709] (imputed)	N
86	rs6857	19	45411941	rs429358	2022-03-22	34610981	Li-Gao R	2021-10-05	Diabetes	www.ncbi.nlm.nih.gov/pubmed/34610981	Genetic Studies of Metabolomics Change After a Liquid Meal Illuminate Novel Pathways for Glucose and Lipid Metabolism.	Fasting total cholesterol in very small VLDL	4734 individuals	NA	19q13.32		APOE			ENSG00000130203	NA	NA	rs429358-C	rs429358	0	429358	missense_variant	0	0.1618	6e-18	17.2218		0.23843	[0.18-0.29] mmol/l increase	Illumina [7701709] (imputed)	N
86	rs6857	19	45411941	rs429358	2022-03-22	34610981	Li-Gao R	2021-10-05	Diabetes	www.ncbi.nlm.nih.gov/pubmed/34610981	Genetic Studies of Metabolomics Change After a Liquid Meal Illuminate Novel Pathways for Glucose and Lipid Metabolism.	Fasting cholesterol esters in very small VLDL	4734 individuals	NA	19q13.32		APOE			ENSG00000130203	NA	NA	rs429358-C	rs429358	0	429358	missense_variant	0	0.1618	2e-17	16.699		0.234638	[0.18-0.29] mmol/l increase	Illumina [7701709] (imputed)	N
86	rs6857	19	45411941	rs429358	2022-03-22	34610981	Li-Gao R	2021-10-05	Diabetes	www.ncbi.nlm.nih.gov/pubmed/34610981	Genetic Studies of Metabolomics Change After a Liquid Meal Illuminate Novel Pathways for Glucose and Lipid Metabolism.	Fasting free cholesterol in very small VLDL	4734 individuals	NA	19q13.32		APOE			ENSG00000130203	NA	NA	rs429358-C	rs429358	0	429358	missense_variant	0	0.1618	2e-17	16.699		0.235239	[0.18-0.29] mmol/l increase	Illumina [7701709] (imputed)	N
86	rs6857	19	45411941	rs429358	2022-03-22	34610981	Li-Gao R	2021-10-05	Diabetes	www.ncbi.nlm.nih.gov/pubmed/34610981	Genetic Studies of Metabolomics Change After a Liquid Meal Illuminate Novel Pathways for Glucose and Lipid Metabolism.	Fasting total lipids in very small VLDL	4734 individuals	NA	19q13.32		APOE			ENSG00000130203	NA	NA	rs429358-C	rs429358	0	429358	missense_variant	0	0.1618	2e-19	18.699		0.248816	[0.19-0.3] mmol/l increase	Illumina [7701709] (imputed)	N
86	rs6857	19	45411941	rs429358	2021-12-16	34841290	Ghodsian N	2021-11-03	Cell Rep Med	www.ncbi.nlm.nih.gov/pubmed/34841290	Electronic health record-based genome-wide meta-analysis provides insights on the genetic architecture of non-alcoholic fatty liver disease.	Nonalcoholic fatty liver disease	8434 European ancestry cases 770180 European ancestry controls	NA	19q13.32	APOE	APOE			ENSG00000130203	NA	NA	rs429358-C	rs429358	0	429358	missense_variant	0	NR	1e-08	8		0.1366	[0.09-0.183] unit decrease	NR [6787908] (imputed)	N
86	rs6857	19	45411941	rs429358	2020-04-17	31669095	Zhu Z	2019-10-24	J Allergy Clin Immunol	www.ncbi.nlm.nih.gov/pubmed/31669095	Shared Genetic and Experimental Links between Obesity-Related Traits and Asthma Subtypes in UK Biobank.	Waist-to-hip ratio adjusted for BMI	457690 European ancestry individuals	NA	19q13.32	NR	APOE			ENSG00000130203	NA	NA	rs429358-?	rs429358	0	429358	missense_variant	0	NR	3e-19	18.5229		NA		Affymetrix [~ 8270000] (imputed)	N
86	rs6857	19	45411941	rs429358	2022-03-22	34610981	Li-Gao R	2021-10-05	Diabetes	www.ncbi.nlm.nih.gov/pubmed/34610981	Genetic Studies of Metabolomics Change After a Liquid Meal Illuminate Novel Pathways for Glucose and Lipid Metabolism.	Fasting phospholipid levels in large LDL	4734 individuals	NA	19q13.32		APOE			ENSG00000130203	NA	NA	rs429358-C	rs429358	0	429358	missense_variant	0	0.161732	4e-24	23.3979		0.279787	[0.23-0.33] mmol/l increase	Illumina [7701709] (imputed)	N
86	rs6857	19	45411941	rs429358	2022-03-22	34610981	Li-Gao R	2021-10-05	Diabetes	www.ncbi.nlm.nih.gov/pubmed/34610981	Genetic Studies of Metabolomics Change After a Liquid Meal Illuminate Novel Pathways for Glucose and Lipid Metabolism.	Fasting triglycerides levels in large LDL	4734 individuals	NA	19q13.32		APOE			ENSG00000130203	NA	NA	rs429358-C	rs429358	0	429358	missense_variant	0	0.161732	1e-12	12		0.195889	[0.14-0.25] mmol/l increase	Illumina [7701709] (imputed)	N
86	rs6857	19	45411941	rs429358	2022-03-22	34610981	Li-Gao R	2021-10-05	Diabetes	www.ncbi.nlm.nih.gov/pubmed/34610981	Genetic Studies of Metabolomics Change After a Liquid Meal Illuminate Novel Pathways for Glucose and Lipid Metabolism.	Fasting triglycerides levels in IDL	4734 individuals	NA	19q13.32		APOE			ENSG00000130203	NA	NA	rs429358-C	rs429358	0	429358	missense_variant	0	0.16148	1e-12	12		0.196548	[0.14-0.25] mmol/l increase	Illumina [7701709] (imputed)	N
86	rs6857	19	45411941	rs429358	2022-03-22	34610981	Li-Gao R	2021-10-05	Diabetes	www.ncbi.nlm.nih.gov/pubmed/34610981	Genetic Studies of Metabolomics Change After a Liquid Meal Illuminate Novel Pathways for Glucose and Lipid Metabolism.	Fasting linoleic acid (18:2)	4734 individuals	NA	19q13.32		APOE			ENSG00000130203	NA	NA	rs429358-C	rs429358	0	429358	missense_variant	0	0.161648	3e-22	21.5229		0.268282	[0.21-0.32] mmol/l increase	Illumina [7701709] (imputed)	N
86	rs6857	19	45411941	rs429358	2022-03-22	34610981	Li-Gao R	2021-10-05	Diabetes	www.ncbi.nlm.nih.gov/pubmed/34610981	Genetic Studies of Metabolomics Change After a Liquid Meal Illuminate Novel Pathways for Glucose and Lipid Metabolism.	Fasting total cholesterol in large LDL	4734 individuals	NA	19q13.32		APOE			ENSG00000130203	NA	NA	rs429358-C	rs429358	0	429358	missense_variant	0	0.161732	5e-25	24.301		0.285202	[0.23-0.34] mmol/l increase	Illumina [7701709] (imputed)	N
86	rs6857	19	45411941	rs429358	2022-03-22	34610981	Li-Gao R	2021-10-05	Diabetes	www.ncbi.nlm.nih.gov/pubmed/34610981	Genetic Studies of Metabolomics Change After a Liquid Meal Illuminate Novel Pathways for Glucose and Lipid Metabolism.	Fasting total cholesterol in LDL	4734 individuals	NA	19q13.32		APOE			ENSG00000130203	NA	NA	rs429358-C	rs429358	0	429358	missense_variant	0	0.161732	1e-25	25		0.288192	[0.23-0.34] mmol/l increase	Illumina [7701709] (imputed)	N
86	rs6857	19	45411941	rs429358	2022-03-22	34610981	Li-Gao R	2021-10-05	Diabetes	www.ncbi.nlm.nih.gov/pubmed/34610981	Genetic Studies of Metabolomics Change After a Liquid Meal Illuminate Novel Pathways for Glucose and Lipid Metabolism.	Fasting triglycerides in LDL	4734 individuals	NA	19q13.32		APOE			ENSG00000130203	NA	NA	rs429358-C	rs429358	0	429358	missense_variant	0	0.161732	4e-13	12.3979		0.200855	[0.15-0.25] mmol/l increase	Illumina [7701709] (imputed)	N
86	rs6857	19	45411941	rs429358	2022-03-22	34610981	Li-Gao R	2021-10-05	Diabetes	www.ncbi.nlm.nih.gov/pubmed/34610981	Genetic Studies of Metabolomics Change After a Liquid Meal Illuminate Novel Pathways for Glucose and Lipid Metabolism.	Fasting total cholesterol in IDL	4734 individuals	NA	19q13.32		APOE			ENSG00000130203	NA	NA	rs429358-C	rs429358	0	429358	missense_variant	0	0.16148	2e-24	23.699		0.281504	[0.23-0.34] mmol/l increase	Illumina [7701709] (imputed)	N
86	rs6857	19	45411941	rs429358	2022-03-22	34610981	Li-Gao R	2021-10-05	Diabetes	www.ncbi.nlm.nih.gov/pubmed/34610981	Genetic Studies of Metabolomics Change After a Liquid Meal Illuminate Novel Pathways for Glucose and Lipid Metabolism.	Fasting cholesterol esters in IDL	4734 individuals	NA	19q13.32		APOE			ENSG00000130203	NA	NA	rs429358-C	rs429358	0	429358	missense_variant	0	0.16148	8e-26	25.0969		0.290188	[0.24-0.34] mmol/l increase	Illumina [7701709] (imputed)	N
86	rs6857	19	45411941	rs429358	2022-03-22	34610981	Li-Gao R	2021-10-05	Diabetes	www.ncbi.nlm.nih.gov/pubmed/34610981	Genetic Studies of Metabolomics Change After a Liquid Meal Illuminate Novel Pathways for Glucose and Lipid Metabolism.	Fasting cholesterol esters in large LDL	4734 individuals	NA	19q13.32		APOE			ENSG00000130203	NA	NA	rs429358-C	rs429358	0	429358	missense_variant	0	0.161732	3e-26	25.5229		0.29202	[0.24-0.35] mmol/l increase	Illumina [7701709] (imputed)	N
86	rs6857	19	45411941	rs429358	2022-03-22	34610981	Li-Gao R	2021-10-05	Diabetes	www.ncbi.nlm.nih.gov/pubmed/34610981	Genetic Studies of Metabolomics Change After a Liquid Meal Illuminate Novel Pathways for Glucose and Lipid Metabolism.	Fasting free cholesterol in large LDL	4734 individuals	NA	19q13.32		APOE			ENSG00000130203	NA	NA	rs429358-C	rs429358	0	429358	missense_variant	0	0.161732	1e-21	21		0.264058	[0.21-0.32] mmol/l increase	Illumina [7701709] (imputed)	N
86	rs6857	19	45411941	rs429358	2022-03-22	34610981	Li-Gao R	2021-10-05	Diabetes	www.ncbi.nlm.nih.gov/pubmed/34610981	Genetic Studies of Metabolomics Change After a Liquid Meal Illuminate Novel Pathways for Glucose and Lipid Metabolism.	Fasting total lipids in large LDL	4734 individuals	NA	19q13.32		APOE			ENSG00000130203	NA	NA	rs429358-C	rs429358	0	429358	missense_variant	0	0.161732	9e-25	24.0458		0.283473	[0.23-0.34] mmol/l increase	Illumina [7701709] (imputed)	N
86	rs6857	19	45411941	rs429358	2022-03-22	34610981	Li-Gao R	2021-10-05	Diabetes	www.ncbi.nlm.nih.gov/pubmed/34610981	Genetic Studies of Metabolomics Change After a Liquid Meal Illuminate Novel Pathways for Glucose and Lipid Metabolism.	Fasting large LDL particle concentration	4734 individuals	NA	19q13.32		APOE			ENSG00000130203	NA	NA	rs429358-C	rs429358	0	429358	missense_variant	0	0.161732	6e-25	24.2218		0.284538	[0.23-0.34] mmol/l increase	Illumina [7701709] (imputed)	N
86	rs6857	19	45411941	rs429358	2022-03-22	34610981	Li-Gao R	2021-10-05	Diabetes	www.ncbi.nlm.nih.gov/pubmed/34610981	Genetic Studies of Metabolomics Change After a Liquid Meal Illuminate Novel Pathways for Glucose and Lipid Metabolism.	Fasting free cholesterol in IDL	4734 individuals	NA	19q13.32		APOE			ENSG00000130203	NA	NA	rs429358-C	rs429358	0	429358	missense_variant	0	0.16148	5e-20	19.301		0.253317	[0.2-0.31] mmol/l increase	Illumina [7701709] (imputed)	N
86	rs6857	19	45411941	rs429358	2022-03-22	34610981	Li-Gao R	2021-10-05	Diabetes	www.ncbi.nlm.nih.gov/pubmed/34610981	Genetic Studies of Metabolomics Change After a Liquid Meal Illuminate Novel Pathways for Glucose and Lipid Metabolism.	Fasting total lipids in IDL	4734 individuals	NA	19q13.32		APOE			ENSG00000130203	NA	NA	rs429358-C	rs429358	0	429358	missense_variant	0	0.161732	6e-23	22.2218		0.272217	[0.22-0.33] mmol/l increase	Illumina [7701709] (imputed)	N
86	rs6857	19	45411941	rs429358	2022-03-22	34610981	Li-Gao R	2021-10-05	Diabetes	www.ncbi.nlm.nih.gov/pubmed/34610981	Genetic Studies of Metabolomics Change After a Liquid Meal Illuminate Novel Pathways for Glucose and Lipid Metabolism.	Fasting IDL particle concentration	4734 individuals	NA	19q13.32		APOE			ENSG00000130203	NA	NA	rs429358-C	rs429358	0	429358	missense_variant	0	0.161732	3e-23	22.5229		0.273934	[0.22-0.33] mmol/l increase	Illumina [7701709] (imputed)	N
86	rs6857	19	45411941	rs429358	2022-03-22	34610981	Li-Gao R	2021-10-05	Diabetes	www.ncbi.nlm.nih.gov/pubmed/34610981	Genetic Studies of Metabolomics Change After a Liquid Meal Illuminate Novel Pathways for Glucose and Lipid Metabolism.	Fasting phospholipid levels in IDL	4734 individuals	NA	19q13.32		APOE			ENSG00000130203	NA	NA	rs429358-C	rs429358	0	429358	missense_variant	0	0.16148	4e-21	20.3979		0.260746	[0.21-0.31] mmol/l increase	Illumina [7701709] (imputed)	N
86	rs6857	19	45411941	rs429358	2022-03-22	34610981	Li-Gao R	2021-10-05	Diabetes	www.ncbi.nlm.nih.gov/pubmed/34610981	Genetic Studies of Metabolomics Change After a Liquid Meal Illuminate Novel Pathways for Glucose and Lipid Metabolism.	Fasting phospholipid levels in medium LDL	4734 individuals	NA	19q13.32		APOE			ENSG00000130203	NA	NA	rs429358-C	rs429358	0	429358	missense_variant	0	0.161623	2e-28	27.699		0.305241	[0.25-0.36] mmol/l increase	Illumina [7701709] (imputed)	N
86	rs6857	19	45411941	rs429358	2022-03-22	34610981	Li-Gao R	2021-10-05	Diabetes	www.ncbi.nlm.nih.gov/pubmed/34610981	Genetic Studies of Metabolomics Change After a Liquid Meal Illuminate Novel Pathways for Glucose and Lipid Metabolism.	Fasting triglycerides levels in medium LDL	4734 individuals	NA	19q13.32		APOE			ENSG00000130203	NA	NA	rs429358-C	rs429358	0	429358	missense_variant	0	0.161623	1e-11	11		0.18747	[0.13-0.24] mmol/l increase	Illumina [7701709] (imputed)	N
86	rs6857	19	45411941	rs429358	2022-03-22	34610981	Li-Gao R	2021-10-05	Diabetes	www.ncbi.nlm.nih.gov/pubmed/34610981	Genetic Studies of Metabolomics Change After a Liquid Meal Illuminate Novel Pathways for Glucose and Lipid Metabolism.	Fasting monounsaturated fatty acids (16:1. 18:1)	4734 individuals	NA	19q13.32		APOE			ENSG00000130203	NA	NA	rs429358-C	rs429358	0	429358	missense_variant	0	0.161677	5e-13	12.301		0.201189	[0.15-0.26] mmol/l increase	Illumina [7701709] (imputed)	N
86	rs6857	19	45411941	rs429358	2022-03-22	34610981	Li-Gao R	2021-10-05	Diabetes	www.ncbi.nlm.nih.gov/pubmed/34610981	Genetic Studies of Metabolomics Change After a Liquid Meal Illuminate Novel Pathways for Glucose and Lipid Metabolism.	Fasting total cholesterol in medium VLDL	4734 individuals	NA	19q13.32		APOE			ENSG00000130203	NA	NA	rs429358-C	rs429358	0	429358	missense_variant	0	0.161657	1e-12	12		0.196782	[0.14-0.25] mmol/l increase	Illumina [7701709] (imputed)	N
86	rs6857	19	45411941	rs429358	2022-03-22	34610981	Li-Gao R	2021-10-05	Diabetes	www.ncbi.nlm.nih.gov/pubmed/34610981	Genetic Studies of Metabolomics Change After a Liquid Meal Illuminate Novel Pathways for Glucose and Lipid Metabolism.	Fasting cholesterol esters in medium VLDL	4734 individuals	NA	19q13.32		APOE			ENSG00000130203	NA	NA	rs429358-C	rs429358	0	429358	missense_variant	0	0.161657	9e-15	14.0458		0.21437	[0.16-0.27] mmol/l increase	Illumina [7701709] (imputed)	N
86	rs6857	19	45411941	rs429358	2022-03-22	34610981	Li-Gao R	2021-10-05	Diabetes	www.ncbi.nlm.nih.gov/pubmed/34610981	Genetic Studies of Metabolomics Change After a Liquid Meal Illuminate Novel Pathways for Glucose and Lipid Metabolism.	Fasting free cholesterol in medium VLDL	4734 individuals	NA	19q13.32		APOE			ENSG00000130203	NA	NA	rs429358-C	rs429358	0	429358	missense_variant	0	0.161657	4e-10	9.39794		0.173567	[0.12-0.23] mmol/l increase	Illumina [7701709] (imputed)	N
86	rs6857	19	45411941	rs429358	2022-03-22	34610981	Li-Gao R	2021-10-05	Diabetes	www.ncbi.nlm.nih.gov/pubmed/34610981	Genetic Studies of Metabolomics Change After a Liquid Meal Illuminate Novel Pathways for Glucose and Lipid Metabolism.	Fasting total lipids in medium VLDL	4734 individuals	NA	19q13.32		APOE			ENSG00000130203	NA	NA	rs429358-C	rs429358	0	429358	missense_variant	0	0.161657	5e-10	9.30103		0.172049	[0.12-0.23] mmol/l increase	Illumina [7701709] (imputed)	N
86	rs6857	19	45411941	rs429358	2022-03-22	34610981	Li-Gao R	2021-10-05	Diabetes	www.ncbi.nlm.nih.gov/pubmed/34610981	Genetic Studies of Metabolomics Change After a Liquid Meal Illuminate Novel Pathways for Glucose and Lipid Metabolism.	Fasting medium VLDL particle concentration	4734 individuals	NA	19q13.32		APOE			ENSG00000130203	NA	NA	rs429358-C	rs429358	0	429358	missense_variant	0	0.161657	9e-10	9.04576		0.169589	[0.12-0.22] mmol/l increase	Illumina [7701709] (imputed)	N
86	rs6857	19	45411941	rs429358	2022-03-22	34610981	Li-Gao R	2021-10-05	Diabetes	www.ncbi.nlm.nih.gov/pubmed/34610981	Genetic Studies of Metabolomics Change After a Liquid Meal Illuminate Novel Pathways for Glucose and Lipid Metabolism.	Fasting phospholipid levels in medium VLDL	4734 individuals	NA	19q13.32		APOE			ENSG00000130203	NA	NA	rs429358-C	rs429358	0	429358	missense_variant	0	0.161657	8e-11	10.0969		0.179834	[0.13-0.23] mmol/l increase	Illumina [7701709] (imputed)	N
86	rs6857	19	45411941	rs429358	2022-03-22	34610981	Li-Gao R	2021-10-05	Diabetes	www.ncbi.nlm.nih.gov/pubmed/34610981	Genetic Studies of Metabolomics Change After a Liquid Meal Illuminate Novel Pathways for Glucose and Lipid Metabolism.	Fasting total cholesterol in medium LDL	4734 individuals	NA	19q13.32		APOE			ENSG00000130203	NA	NA	rs429358-C	rs429358	0	429358	missense_variant	0	0.161623	2e-26	25.699		0.29323	[0.24-0.35] mmol/l increase	Illumina [7701709] (imputed)	N
86	rs6857	19	45411941	rs429358	2022-03-22	34610981	Li-Gao R	2021-10-05	Diabetes	www.ncbi.nlm.nih.gov/pubmed/34610981	Genetic Studies of Metabolomics Change After a Liquid Meal Illuminate Novel Pathways for Glucose and Lipid Metabolism.	Fasting cholesterol esters in medium LDL	4734 individuals	NA	19q13.32		APOE			ENSG00000130203	NA	NA	rs429358-C	rs429358	0	429358	missense_variant	0	0.161623	4e-26	25.3979		0.291486	[0.24-0.35] mmol/l increase	Illumina [7701709] (imputed)	N
86	rs6857	19	45411941	rs429358	2022-03-22	34610981	Li-Gao R	2021-10-05	Diabetes	www.ncbi.nlm.nih.gov/pubmed/34610981	Genetic Studies of Metabolomics Change After a Liquid Meal Illuminate Novel Pathways for Glucose and Lipid Metabolism.	Fasting free cholesterol in medium LDL	4734 individuals	NA	19q13.32		APOE			ENSG00000130203	NA	NA	rs429358-C	rs429358	0	429358	missense_variant	0	0.161623	4e-27	26.3979		0.297518	[0.24-0.35] mmol/l increase	Illumina [7701709] (imputed)	N
86	rs6857	19	45411941	rs429358	2022-03-22	34610981	Li-Gao R	2021-10-05	Diabetes	www.ncbi.nlm.nih.gov/pubmed/34610981	Genetic Studies of Metabolomics Change After a Liquid Meal Illuminate Novel Pathways for Glucose and Lipid Metabolism.	Fasting total lipids in medium LDL	4734 individuals	NA	19q13.32		APOE			ENSG00000130203	NA	NA	rs429358-C	rs429358	0	429358	missense_variant	0	0.161623	9e-27	26.0458		0.295396	[0.24-0.35] mmol/l increase	Illumina [7701709] (imputed)	N
86	rs6857	19	45411941	rs429358	2022-03-22	34610981	Li-Gao R	2021-10-05	Diabetes	www.ncbi.nlm.nih.gov/pubmed/34610981	Genetic Studies of Metabolomics Change After a Liquid Meal Illuminate Novel Pathways for Glucose and Lipid Metabolism.	Fasting medium LDL particle concentration	4734 individuals	NA	19q13.32		APOE			ENSG00000130203	NA	NA	rs429358-C	rs429358	0	429358	missense_variant	0	0.161623	9e-27	26.0458		0.295573	[0.24-0.35] mmol/l increase	Illumina [7701709] (imputed)	N
86	rs6857	19	45411941	rs429358	2022-03-22	34610981	Li-Gao R	2021-10-05	Diabetes	www.ncbi.nlm.nih.gov/pubmed/34610981	Genetic Studies of Metabolomics Change After a Liquid Meal Illuminate Novel Pathways for Glucose and Lipid Metabolism.	Postprandial triglycerides levels in very large HDL	4348 individuals	NA	19q13.32		APOE			ENSG00000130203	NA	NA	rs429358-C	rs429358	0	429358	missense_variant	0	0.161842	6e-12	11.2218		0.203111	[0.15-0.26] mmol/l increase	Illumina [7701709] (imputed)	N
86	rs6857	19	45411941	rs429358	2022-03-22	34610981	Li-Gao R	2021-10-05	Diabetes	www.ncbi.nlm.nih.gov/pubmed/34610981	Genetic Studies of Metabolomics Change After a Liquid Meal Illuminate Novel Pathways for Glucose and Lipid Metabolism.	Fasting esterified cholesterol	4734 individuals	NA	19q13.32		APOE			ENSG00000130203	NA	NA	rs429358-C	rs429358	0	429358	missense_variant	0	0.161712	2e-22	21.699		0.26976	[0.22-0.32] mmol/l increase	Illumina [7701709] (imputed)	N
86	rs6857	19	45411941	rs429358	2022-03-22	34610981	Li-Gao R	2021-10-05	Diabetes	www.ncbi.nlm.nih.gov/pubmed/34610981	Genetic Studies of Metabolomics Change After a Liquid Meal Illuminate Novel Pathways for Glucose and Lipid Metabolism.	Fasting omega-6 fatty acids	4734 individuals	NA	19q13.32		APOE			ENSG00000130203	NA	NA	rs429358-C	rs429358	0	429358	missense_variant	0	0.161651	1e-20	20		0.257377	[0.2-0.31] mmol/l increase	Illumina [7701709] (imputed)	N
86	rs6857	19	45411941	rs429358	2022-03-22	34610981	Li-Gao R	2021-10-05	Diabetes	www.ncbi.nlm.nih.gov/pubmed/34610981	Genetic Studies of Metabolomics Change After a Liquid Meal Illuminate Novel Pathways for Glucose and Lipid Metabolism.	Fasting free cholesterol	4734 individuals	NA	19q13.32		APOE			ENSG00000130203	NA	NA	rs429358-C	rs429358	0	429358	missense_variant	0	0.161722	9e-18	17.0458		0.237671	[0.18-0.29] mmol/l increase	Illumina [7701709] (imputed)	N
86	rs6857	19	45411941	rs429358	2022-03-22	34610981	Li-Gao R	2021-10-05	Diabetes	www.ncbi.nlm.nih.gov/pubmed/34610981	Genetic Studies of Metabolomics Change After a Liquid Meal Illuminate Novel Pathways for Glucose and Lipid Metabolism.	Fasting total cholesterol in VLDL	4734 individuals	NA	19q13.32		APOE			ENSG00000130203	NA	NA	rs429358-C	rs429358	0	429358	missense_variant	0	0.161732	7e-17	16.1549		0.230802	[0.18-0.28] mmol/l increase	Illumina [7701709] (imputed)	N
86	rs6857	19	45411941	rs429358	2022-03-22	34610981	Li-Gao R	2021-10-05	Diabetes	www.ncbi.nlm.nih.gov/pubmed/34610981	Genetic Studies of Metabolomics Change After a Liquid Meal Illuminate Novel Pathways for Glucose and Lipid Metabolism.	Fasting free cholesterol in small VLDL	4734 individuals	NA	19q13.32		APOE			ENSG00000130203	NA	NA	rs429358-C	rs429358	0	429358	missense_variant	0	0.161548	3e-14	13.5229		0.20992	[0.16-0.26] mmol/l increase	Illumina [7701709] (imputed)	N
86	rs6857	19	45411941	rs429358	2022-03-22	34610981	Li-Gao R	2021-10-05	Diabetes	www.ncbi.nlm.nih.gov/pubmed/34610981	Genetic Studies of Metabolomics Change After a Liquid Meal Illuminate Novel Pathways for Glucose and Lipid Metabolism.	Fasting total lipids in small VLDL	4734 individuals	NA	19q13.32		APOE			ENSG00000130203	NA	NA	rs429358-C	rs429358	0	429358	missense_variant	0	0.161548	3e-13	12.5229		0.202751	[0.15-0.26] mmol/l increase	Illumina [7701709] (imputed)	N
86	rs6857	19	45411941	rs429358	2022-03-22	34610981	Li-Gao R	2021-10-05	Diabetes	www.ncbi.nlm.nih.gov/pubmed/34610981	Genetic Studies of Metabolomics Change After a Liquid Meal Illuminate Novel Pathways for Glucose and Lipid Metabolism.	Fasting small VLDL particle concentration	4734 individuals	NA	19q13.32		APOE			ENSG00000130203	NA	NA	rs429358-C	rs429358	0	429358	missense_variant	0	0.161548	1e-12	12		0.196494	[0.14-0.25] mmol/l increase	Illumina [7701709] (imputed)	N
86	rs6857	19	45411941	rs429358	2022-03-22	34610981	Li-Gao R	2021-10-05	Diabetes	www.ncbi.nlm.nih.gov/pubmed/34610981	Genetic Studies of Metabolomics Change After a Liquid Meal Illuminate Novel Pathways for Glucose and Lipid Metabolism.	Fasting phospholipid levels in small VLDL	4734 individuals	NA	19q13.32		APOE			ENSG00000130203	NA	NA	rs429358-C	rs429358	0	429358	missense_variant	0	0.161548	9e-12	11.0458		0.189076	[0.13-0.24] mmol/l increase	Illumina [7701709] (imputed)	N
86	rs6857	19	45411941	rs429358	2022-03-22	34610981	Li-Gao R	2021-10-05	Diabetes	www.ncbi.nlm.nih.gov/pubmed/34610981	Genetic Studies of Metabolomics Change After a Liquid Meal Illuminate Novel Pathways for Glucose and Lipid Metabolism.	Fasting total fatty acids	4734 individuals	NA	19q13.32		APOE			ENSG00000130203	NA	NA	rs429358-C	rs429358	0	429358	missense_variant	0	0.161537	4e-17	16.3979		0.23343	[0.18-0.29] mmol/l increase	Illumina [7701709] (imputed)	N
86	rs6857	19	45411941	rs429358	2022-03-22	34610981	Li-Gao R	2021-10-05	Diabetes	www.ncbi.nlm.nih.gov/pubmed/34610981	Genetic Studies of Metabolomics Change After a Liquid Meal Illuminate Novel Pathways for Glucose and Lipid Metabolism.	Postprandial phospholipid levels in small HDL	4348 individuals	NA	19q13.32		APOE			ENSG00000130203	NA	NA	rs429358-C	rs429358	0	429358	missense_variant	0	0.162159	6e-17	16.2218		0.241174	[0.18-0.3] mmol/l decrease	Illumina [7701709] (imputed)	N
86	rs6857	19	45411941	rs429358	2022-03-22	34610981	Li-Gao R	2021-10-05	Diabetes	www.ncbi.nlm.nih.gov/pubmed/34610981	Genetic Studies of Metabolomics Change After a Liquid Meal Illuminate Novel Pathways for Glucose and Lipid Metabolism.	Postprandial phospholipid levels in medium VLDL	4348 individuals	NA	19q13.32		APOE			ENSG00000130203	NA	NA	rs429358-C	rs429358	0	429358	missense_variant	0	0.162286	2e-08	7.69897		0.161577	[0.11-0.22] mmol/l increase	Illumina [7701709] (imputed)	N
86	rs6857	19	45411941	rs429358	2022-03-22	34610981	Li-Gao R	2021-10-05	Diabetes	www.ncbi.nlm.nih.gov/pubmed/34610981	Genetic Studies of Metabolomics Change After a Liquid Meal Illuminate Novel Pathways for Glucose and Lipid Metabolism.	Postprandial polyunsaturated fatty acids	4348 individuals	NA	19q13.32		APOE			ENSG00000130203	NA	NA	rs429358-C	rs429358	0	429358	missense_variant	0	0.162417	9e-18	17.0458		0.249076	[0.19-0.31] mmol/l increase	Illumina [7701709] (imputed)	N
86	rs6857	19	45411941	rs429358	2022-03-22	34610981	Li-Gao R	2021-10-05	Diabetes	www.ncbi.nlm.nih.gov/pubmed/34610981	Genetic Studies of Metabolomics Change After a Liquid Meal Illuminate Novel Pathways for Glucose and Lipid Metabolism.	Postprandial total cholesterol in small LDL	4348 individuals	NA	19q13.32		APOE			ENSG00000130203	NA	NA	rs429358-C	rs429358	0	429358	missense_variant	0	0.162323	1e-23	23		0.288119	[0.23-0.34] mmol/l increase	Illumina [7701709] (imputed)	N
86	rs6857	19	45411941	rs429358	2022-03-22	34610981	Li-Gao R	2021-10-05	Diabetes	www.ncbi.nlm.nih.gov/pubmed/34610981	Genetic Studies of Metabolomics Change After a Liquid Meal Illuminate Novel Pathways for Glucose and Lipid Metabolism.	Postprandial cholesterol esters in small LDL	4348 individuals	NA	19q13.32		APOE			ENSG00000130203	NA	NA	rs429358-C	rs429358	0	429358	missense_variant	0	0.162323	3e-23	22.5229		0.285996	[0.23-0.34] mmol/l increase	Illumina [7701709] (imputed)	N
86	rs6857	19	45411941	rs429358	2022-03-22	34610981	Li-Gao R	2021-10-05	Diabetes	www.ncbi.nlm.nih.gov/pubmed/34610981	Genetic Studies of Metabolomics Change After a Liquid Meal Illuminate Novel Pathways for Glucose and Lipid Metabolism.	Postprandial free cholesterol in small LDL	4348 individuals	NA	19q13.32		APOE			ENSG00000130203	NA	NA	rs429358-C	rs429358	0	429358	missense_variant	0	0.162323	4e-24	23.3979		0.291267	[0.24-0.35] mmol/l increase	Illumina [7701709] (imputed)	N
86	rs6857	19	45411941	rs429358	2022-03-22	34610981	Li-Gao R	2021-10-05	Diabetes	www.ncbi.nlm.nih.gov/pubmed/34610981	Genetic Studies of Metabolomics Change After a Liquid Meal Illuminate Novel Pathways for Glucose and Lipid Metabolism.	Postprandial total lipids in small LDL	4348 individuals	NA	19q13.32		APOE			ENSG00000130203	NA	NA	rs429358-C	rs429358	0	429358	missense_variant	0	0.162323	3e-24	23.5229		0.292	[0.24-0.35] mmol/l increase	Illumina [7701709] (imputed)	N
86	rs6857	19	45411941	rs429358	2022-03-22	34610981	Li-Gao R	2021-10-05	Diabetes	www.ncbi.nlm.nih.gov/pubmed/34610981	Genetic Studies of Metabolomics Change After a Liquid Meal Illuminate Novel Pathways for Glucose and Lipid Metabolism.	Postprandial small LDL particle concentration	4348 individuals	NA	19q13.32		APOE			ENSG00000130203	NA	NA	rs429358-C	rs429358	0	429358	missense_variant	0	0.162323	3e-24	23.5229		0.29204	[0.24-0.35] mmol/l increase	Illumina [7701709] (imputed)	N
86	rs6857	19	45411941	rs429358	2022-03-22	34610981	Li-Gao R	2021-10-05	Diabetes	www.ncbi.nlm.nih.gov/pubmed/34610981	Genetic Studies of Metabolomics Change After a Liquid Meal Illuminate Novel Pathways for Glucose and Lipid Metabolism.	Postprandial phospholipid levels in small LDL	4348 individuals	NA	19q13.32		APOE			ENSG00000130203	NA	NA	rs429358-C	rs429358	0	429358	missense_variant	0	0.162323	1e-22	22		0.281664	[0.23-0.34] mmol/l increase	Illumina [7701709] (imputed)	N
86	rs6857	19	45411941	rs429358	2022-03-22	34610981	Li-Gao R	2021-10-05	Diabetes	www.ncbi.nlm.nih.gov/pubmed/34610981	Genetic Studies of Metabolomics Change After a Liquid Meal Illuminate Novel Pathways for Glucose and Lipid Metabolism.	Postprandial serum total cholesterol	4348 individuals	NA	19q13.32		APOE			ENSG00000130203	NA	NA	rs429358-C	rs429358	0	429358	missense_variant	0	0.162286	5e-19	18.301		0.256825	[0.2-0.31] mmol/l increase	Illumina [7701709] (imputed)	N
86	rs6857	19	45411941	rs429358	2022-03-22	34610981	Li-Gao R	2021-10-05	Diabetes	www.ncbi.nlm.nih.gov/pubmed/34610981	Genetic Studies of Metabolomics Change After a Liquid Meal Illuminate Novel Pathways for Glucose and Lipid Metabolism.	Postprandial saturated fatty acids	4348 individuals	NA	19q13.32		APOE			ENSG00000130203	NA	NA	rs429358-C	rs429358	0	429358	missense_variant	0	0.162437	7e-10	9.1549		0.179498	[0.12-0.24] mmol/l increase	Illumina [7701709] (imputed)	N
86	rs6857	19	45411941	rs429358	2022-10-14	34610981	Li-Gao R	2021-10-05	Diabetes	www.ncbi.nlm.nih.gov/pubmed/34610981	Genetic Studies of Metabolomics Change After a Liquid Meal Illuminate Novel Pathways for Glucose and Lipid Metabolism.	Postprandial remnant cholesterol	4348 individuals	NA	19q13.32		APOE			ENSG00000130203	NA	NA	rs429358-C	rs429358	0	429358	missense_variant	0	0.162286	3e-23	22.5229		0.285465	[0.23-0.34] mmol/l increase	Illumina [7701709] (imputed)	N
86	rs6857	19	45411941	rs429358	2022-03-22	34610981	Li-Gao R	2021-10-05	Diabetes	www.ncbi.nlm.nih.gov/pubmed/34610981	Genetic Studies of Metabolomics Change After a Liquid Meal Illuminate Novel Pathways for Glucose and Lipid Metabolism.	Postprandial total fatty acids	4348 individuals	NA	19q13.32		APOE			ENSG00000130203	NA	NA	rs429358-C	rs429358	0	429358	missense_variant	0	0.162372	4e-13	12.3979		0.210999	[0.15-0.27] mmol/l increase	Illumina [7701709] (imputed)	N
86	rs6857	19	45411941	rs429358	2022-03-22	34610981	Li-Gao R	2021-10-05	Diabetes	www.ncbi.nlm.nih.gov/pubmed/34610981	Genetic Studies of Metabolomics Change After a Liquid Meal Illuminate Novel Pathways for Glucose and Lipid Metabolism.	Postprandial total cholesterol in small VLDL	4348 individuals	NA	19q13.32		APOE			ENSG00000130203	NA	NA	rs429358-C	rs429358	0	429358	missense_variant	0	0.162286	1e-16	16		0.238085	[0.18-0.29] mmol/l increase	Illumina [7701709] (imputed)	N
86	rs6857	19	45411941	rs429358	2022-03-22	34610981	Li-Gao R	2021-10-05	Diabetes	www.ncbi.nlm.nih.gov/pubmed/34610981	Genetic Studies of Metabolomics Change After a Liquid Meal Illuminate Novel Pathways for Glucose and Lipid Metabolism.	Postprandial cholesterol esters in small VLDL	4348 individuals	NA	19q13.32		APOE			ENSG00000130203	NA	NA	rs429358-C	rs429358	0	429358	missense_variant	0	0.162286	4e-19	18.3979		0.257337	[0.2-0.31] mmol/l increase	Illumina [7701709] (imputed)	N
86	rs6857	19	45411941	rs429358	2022-03-22	34610981	Li-Gao R	2021-10-05	Diabetes	www.ncbi.nlm.nih.gov/pubmed/34610981	Genetic Studies of Metabolomics Change After a Liquid Meal Illuminate Novel Pathways for Glucose and Lipid Metabolism.	Postprandial free cholesterol in small VLDL	4348 individuals	NA	19q13.32		APOE			ENSG00000130203	NA	NA	rs429358-C	rs429358	0	429358	missense_variant	0	0.162286	6e-11	10.2218		0.188943	[0.13-0.25] mmol/l increase	Illumina [7701709] (imputed)	N
86	rs6857	19	45411941	rs429358	2022-03-22	34610981	Li-Gao R	2021-10-05	Diabetes	www.ncbi.nlm.nih.gov/pubmed/34610981	Genetic Studies of Metabolomics Change After a Liquid Meal Illuminate Novel Pathways for Glucose and Lipid Metabolism.	Postprandial total cholesterol in VLDL	4348 individuals	NA	19q13.32		APOE			ENSG00000130203	NA	NA	rs429358-C	rs429358	0	429358	missense_variant	0	0.162286	4e-15	14.3979		0.226902	[0.17-0.28] mmol/l increase	Illumina [7701709] (imputed)	N
86	rs6857	19	45411941	rs429358	2022-03-22	34610981	Li-Gao R	2021-10-05	Diabetes	www.ncbi.nlm.nih.gov/pubmed/34610981	Genetic Studies of Metabolomics Change After a Liquid Meal Illuminate Novel Pathways for Glucose and Lipid Metabolism.	Postprandial total lipids in small VLDL	4348 individuals	NA	19q13.32		APOE			ENSG00000130203	NA	NA	rs429358-C	rs429358	0	429358	missense_variant	0	0.162286	1e-10	10		0.185288	[0.13-0.24] mmol/l increase	Illumina [7701709] (imputed)	N
86	rs6857	19	45411941	rs429358	2022-03-22	34610981	Li-Gao R	2021-10-05	Diabetes	www.ncbi.nlm.nih.gov/pubmed/34610981	Genetic Studies of Metabolomics Change After a Liquid Meal Illuminate Novel Pathways for Glucose and Lipid Metabolism.	Postprandial small VLDL particle concentration	4348 individuals	NA	19q13.32		APOE			ENSG00000130203	NA	NA	rs429358-C	rs429358	0	429358	missense_variant	0	0.162286	7e-10	9.1549		0.17839	[0.12-0.23] mmol/l increase	Illumina [7701709] (imputed)	N
86	rs6857	19	45411941	rs429358	2022-03-22	34610981	Li-Gao R	2021-10-05	Diabetes	www.ncbi.nlm.nih.gov/pubmed/34610981	Genetic Studies of Metabolomics Change After a Liquid Meal Illuminate Novel Pathways for Glucose and Lipid Metabolism.	Postprandial phospholipid levels in small VLDL	4348 individuals	NA	19q13.32		APOE			ENSG00000130203	NA	NA	rs429358-C	rs429358	0	429358	missense_variant	0	0.162286	3e-09	8.52288		0.171262	[0.11-0.23] mmol/l increase	Illumina [7701709] (imputed)	N
86	rs6857	19	45411941	rs429358	2022-03-22	34610981	Li-Gao R	2021-10-05	Diabetes	www.ncbi.nlm.nih.gov/pubmed/34610981	Genetic Studies of Metabolomics Change After a Liquid Meal Illuminate Novel Pathways for Glucose and Lipid Metabolism.	Postprandial triglycerides levels in small LDL	4348 individuals	NA	19q13.32		APOE			ENSG00000130203	NA	NA	rs429358-C	rs429358	0	429358	missense_variant	0	0.162323	4e-11	10.3979		0.190428	[0.13-0.25] mmol/l increase	Illumina [7701709] (imputed)	N
86	rs6857	19	45411941	rs429358	2022-03-22	34610981	Li-Gao R	2021-10-05	Diabetes	www.ncbi.nlm.nih.gov/pubmed/34610981	Genetic Studies of Metabolomics Change After a Liquid Meal Illuminate Novel Pathways for Glucose and Lipid Metabolism.	Fasting very small VLDL particle concentration	4734 individuals	NA	19q13.32		APOE			ENSG00000130203	NA	NA	rs429358-C	rs429358	0	429358	missense_variant	0	0.1618	3e-19	18.5229		0.247981	[0.19-0.3] mmol/l increase	Illumina [7701709] (imputed)	N
86	rs6857	19	45411941	rs429358	2022-03-22	34610981	Li-Gao R	2021-10-05	Diabetes	www.ncbi.nlm.nih.gov/pubmed/34610981	Genetic Studies of Metabolomics Change After a Liquid Meal Illuminate Novel Pathways for Glucose and Lipid Metabolism.	Fasting phospholipid levels in very small VLDL	4734 individuals	NA	19q13.32		APOE			ENSG00000130203	NA	NA	rs429358-C	rs429358	0	429358	missense_variant	0	0.1618	2e-18	17.699		0.241817	[0.19-0.3] mmol/l increase	Illumina [7701709] (imputed)	N
86	rs6857	19	45411941	rs429358	2022-03-22	34610981	Li-Gao R	2021-10-05	Diabetes	www.ncbi.nlm.nih.gov/pubmed/34610981	Genetic Studies of Metabolomics Change After a Liquid Meal Illuminate Novel Pathways for Glucose and Lipid Metabolism.	Postprandial total cholesterol in IDL	4348 individuals	NA	19q13.32		APOE			ENSG00000130203	NA	NA	rs429358-C	rs429358	0	429358	missense_variant	0	0.162361	2e-23	22.699		0.287255	[0.23-0.34] mmol/l increase	Illumina [7701709] (imputed)	N
86	rs6857	19	45411941	rs429358	2022-03-22	34610981	Li-Gao R	2021-10-05	Diabetes	www.ncbi.nlm.nih.gov/pubmed/34610981	Genetic Studies of Metabolomics Change After a Liquid Meal Illuminate Novel Pathways for Glucose and Lipid Metabolism.	Postprandial apolipoprotein B	4348 individuals	NA	19q13.32		APOE			ENSG00000130203	NA	NA	rs429358-C	rs429358	0	429358	missense_variant	0	0.162286	9e-23	22.0458		0.28278	[0.23-0.34] mmol/l increase	Illumina [7701709] (imputed)	N
86	rs6857	19	45411941	rs429358	2022-03-22	34610981	Li-Gao R	2021-10-05	Diabetes	www.ncbi.nlm.nih.gov/pubmed/34610981	Genetic Studies of Metabolomics Change After a Liquid Meal Illuminate Novel Pathways for Glucose and Lipid Metabolism.	Postprandial esterified cholesterol	4348 individuals	NA	19q13.32		APOE			ENSG00000130203	NA	NA	rs429358-C	rs429358	0	429358	missense_variant	0	0.16245	5e-19	18.301		0.258516	[0.2-0.32] mmol/l increase	Illumina [7701709] (imputed)	N
86	rs6857	19	45411941	rs429358	2022-03-22	34610981	Li-Gao R	2021-10-05	Diabetes	www.ncbi.nlm.nih.gov/pubmed/34610981	Genetic Studies of Metabolomics Change After a Liquid Meal Illuminate Novel Pathways for Glucose and Lipid Metabolism.	Postprandial omega-6 fatty acids	4348 individuals	NA	19q13.32		APOE			ENSG00000130203	NA	NA	rs429358-C	rs429358	0	429358	missense_variant	0	0.162417	5e-18	17.301		0.250807	[0.19-0.31] mmol/l increase	Illumina [7701709] (imputed)	N
86	rs6857	19	45411941	rs429358	2022-03-22	34610981	Li-Gao R	2021-10-05	Diabetes	www.ncbi.nlm.nih.gov/pubmed/34610981	Genetic Studies of Metabolomics Change After a Liquid Meal Illuminate Novel Pathways for Glucose and Lipid Metabolism.	Postprandial free cholesterol	4348 individuals	NA	19q13.32		APOE			ENSG00000130203	NA	NA	rs429358-C	rs429358	0	429358	missense_variant	0	0.16242	5e-16	15.301		0.23526	[0.18-0.29] mmol/l increase	Illumina [7701709] (imputed)	N
86	rs6857	19	45411941	rs429358	2022-03-22	34610981	Li-Gao R	2021-10-05	Diabetes	www.ncbi.nlm.nih.gov/pubmed/34610981	Genetic Studies of Metabolomics Change After a Liquid Meal Illuminate Novel Pathways for Glucose and Lipid Metabolism.	Postprandial cholesterol esters in IDL	4348 individuals	NA	19q13.32		APOE			ENSG00000130203	NA	NA	rs429358-C	rs429358	0	429358	missense_variant	0	0.162361	1e-25	25		0.300889	[0.24-0.36] mmol/l increase	Illumina [7701709] (imputed)	N
86	rs6857	19	45411941	rs429358	2022-03-22	34610981	Li-Gao R	2021-10-05	Diabetes	www.ncbi.nlm.nih.gov/pubmed/34610981	Genetic Studies of Metabolomics Change After a Liquid Meal Illuminate Novel Pathways for Glucose and Lipid Metabolism.	Postprandial free cholesterol in IDL	4348 individuals	NA	19q13.32		APOE			ENSG00000130203	NA	NA	rs429358-C	rs429358	0	429358	missense_variant	0	0.162361	4e-17	16.3979		0.242738	[0.19-0.3] mmol/l increase	Illumina [7701709] (imputed)	N
86	rs6857	19	45411941	rs429358	2022-03-22	34610981	Li-Gao R	2021-10-05	Diabetes	www.ncbi.nlm.nih.gov/pubmed/34610981	Genetic Studies of Metabolomics Change After a Liquid Meal Illuminate Novel Pathways for Glucose and Lipid Metabolism.	Postprandial total lipids in IDL	4348 individuals	NA	19q13.32		APOE			ENSG00000130203	NA	NA	rs429358-C	rs429358	0	429358	missense_variant	0	0.162286	6e-23	22.2218		0.283672	[0.23-0.34] mmol/l increase	Illumina [7701709] (imputed)	N
86	rs6857	19	45411941	rs429358	2022-03-22	34610981	Li-Gao R	2021-10-05	Diabetes	www.ncbi.nlm.nih.gov/pubmed/34610981	Genetic Studies of Metabolomics Change After a Liquid Meal Illuminate Novel Pathways for Glucose and Lipid Metabolism.	Postprandial IDL particle concentration	4348 individuals	NA	19q13.32		APOE			ENSG00000130203	NA	NA	rs429358-C	rs429358	0	429358	missense_variant	0	0.162286	3e-23	22.5229		0.285903	[0.23-0.34] mmol/l increase	Illumina [7701709] (imputed)	N
86	rs6857	19	45411941	rs429358	2022-03-22	34610981	Li-Gao R	2021-10-05	Diabetes	www.ncbi.nlm.nih.gov/pubmed/34610981	Genetic Studies of Metabolomics Change After a Liquid Meal Illuminate Novel Pathways for Glucose and Lipid Metabolism.	Postprandial cholesterol esters in chylomicrons and extremely large VLDL	4348 individuals	NA	19q13.32		APOE			ENSG00000130203	NA	NA	rs429358-C	rs429358	0	429358	missense_variant	0	0.165454	7e-09	8.1549		0.169466	[0.11-0.23] mmol/l increase	Illumina [7701709] (imputed)	N
86	rs6857	19	45411941	rs429358	2022-03-22	34610981	Li-Gao R	2021-10-05	Diabetes	www.ncbi.nlm.nih.gov/pubmed/34610981	Genetic Studies of Metabolomics Change After a Liquid Meal Illuminate Novel Pathways for Glucose and Lipid Metabolism.	Postprandial cholesterol esters in very small VLDL	4348 individuals	NA	19q13.32		APOE			ENSG00000130203	NA	NA	rs429358-C	rs429358	0	429358	missense_variant	0	0.162323	1e-21	21		0.275209	[0.22-0.33] mmol/l increase	Illumina [7701709] (imputed)	N
86	rs6857	19	45411941	rs429358	2022-03-22	34610981	Li-Gao R	2021-10-05	Diabetes	www.ncbi.nlm.nih.gov/pubmed/34610981	Genetic Studies of Metabolomics Change After a Liquid Meal Illuminate Novel Pathways for Glucose and Lipid Metabolism.	Postprandial total cholesterol in very small VLDL	4348 individuals	NA	19q13.32		APOE			ENSG00000130203	NA	NA	rs429358-C	rs429358	0	429358	missense_variant	0	0.162323	3e-21	20.5229		0.272445	[0.22-0.33] mmol/l increase	Illumina [7701709] (imputed)	N
86	rs6857	19	45411941	rs429358	2022-03-22	34610981	Li-Gao R	2021-10-05	Diabetes	www.ncbi.nlm.nih.gov/pubmed/34610981	Genetic Studies of Metabolomics Change After a Liquid Meal Illuminate Novel Pathways for Glucose and Lipid Metabolism.	Postprandial very small VLDL particle concentration	4348 individuals	NA	19q13.32		APOE			ENSG00000130203	NA	NA	rs429358-C	rs429358	0	429358	missense_variant	0	0.162323	7e-21	20.1549		0.270037	[0.21-0.33] mmol/l increase	Illumina [7701709] (imputed)	N
86	rs6857	19	45411941	rs429358	2022-03-22	34610981	Li-Gao R	2021-10-05	Diabetes	www.ncbi.nlm.nih.gov/pubmed/34610981	Genetic Studies of Metabolomics Change After a Liquid Meal Illuminate Novel Pathways for Glucose and Lipid Metabolism.	Postprandial phospholipid levels in very small VLDL	4348 individuals	NA	19q13.32		APOE			ENSG00000130203	NA	NA	rs429358-C	rs429358	0	429358	missense_variant	0	0.162323	1e-19	19		0.26193	[0.21-0.32] mmol/l increase	Illumina [7701709] (imputed)	N
86	rs6857	19	45411941	rs429358	2022-03-22	34610981	Li-Gao R	2021-10-05	Diabetes	www.ncbi.nlm.nih.gov/pubmed/34610981	Genetic Studies of Metabolomics Change After a Liquid Meal Illuminate Novel Pathways for Glucose and Lipid Metabolism.	Postprandial free cholesterol in very small VLDL	4348 individuals	NA	19q13.32		APOE			ENSG00000130203	NA	NA	rs429358-C	rs429358	0	429358	missense_variant	0	0.162323	2e-18	17.699		0.25234	[0.2-0.31] mmol/l increase	Illumina [7701709] (imputed)	N
86	rs6857	19	45411941	rs429358	2022-03-22	34610981	Li-Gao R	2021-10-05	Diabetes	www.ncbi.nlm.nih.gov/pubmed/34610981	Genetic Studies of Metabolomics Change After a Liquid Meal Illuminate Novel Pathways for Glucose and Lipid Metabolism.	Postprandial total lipids in very small VLDL	4348 individuals	NA	19q13.32		APOE			ENSG00000130203	NA	NA	rs429358-C	rs429358	0	429358	missense_variant	0	0.162323	2e-21	20.699		0.273218	[0.22-0.33] mmol/l increase	Illumina [7701709] (imputed)	N
86	rs6857	19	45411941	rs429358	2022-03-22	34610981	Li-Gao R	2021-10-05	Diabetes	www.ncbi.nlm.nih.gov/pubmed/34610981	Genetic Studies of Metabolomics Change After a Liquid Meal Illuminate Novel Pathways for Glucose and Lipid Metabolism.	Fasting apolipoprotein B	4734 individuals	NA	19q13.32		APOE			ENSG00000130203	NA	NA	rs429358-C	rs429358	0	429358	missense_variant	0	0.161732	6e-26	25.2218		0.290338	[0.24-0.34] mmol/l increase	Illumina [7701709] (imputed)	N
86	rs6857	19	45411941	rs429358	2022-03-22	34610981	Li-Gao R	2021-10-05	Diabetes	www.ncbi.nlm.nih.gov/pubmed/34610981	Genetic Studies of Metabolomics Change After a Liquid Meal Illuminate Novel Pathways for Glucose and Lipid Metabolism.	Postprandial large LDL particle concentration	4348 individuals	NA	19q13.32		APOE			ENSG00000130203	NA	NA	rs429358-C	rs429358	0	429358	missense_variant	0	0.162286	1e-23	23		0.288742	[0.23-0.34] mmol/l increase	Illumina [7701709] (imputed)	N
86	rs6857	19	45411941	rs429358	2022-03-22	34610981	Li-Gao R	2021-10-05	Diabetes	www.ncbi.nlm.nih.gov/pubmed/34610981	Genetic Studies of Metabolomics Change After a Liquid Meal Illuminate Novel Pathways for Glucose and Lipid Metabolism.	Postprandial phospholipid levels in large LDL	4348 individuals	NA	19q13.32		APOE			ENSG00000130203	NA	NA	rs429358-C	rs429358	0	429358	missense_variant	0	0.162286	8e-23	22.0969		0.282984	[0.23-0.34] mmol/l increase	Illumina [7701709] (imputed)	N
86	rs6857	19	45411941	rs429358	2022-03-22	34610981	Li-Gao R	2021-10-05	Diabetes	www.ncbi.nlm.nih.gov/pubmed/34610981	Genetic Studies of Metabolomics Change After a Liquid Meal Illuminate Novel Pathways for Glucose and Lipid Metabolism.	Postprandial total cholesterol in large LDL	4348 individuals	NA	19q13.32		APOE			ENSG00000130203	NA	NA	rs429358-C	rs429358	0	429358	missense_variant	0	0.162286	6e-24	23.2218		0.290593	[0.23-0.35] mmol/l increase	Illumina [7701709] (imputed)	N
86	rs6857	19	45411941	rs429358	2022-03-22	34610981	Li-Gao R	2021-10-05	Diabetes	www.ncbi.nlm.nih.gov/pubmed/34610981	Genetic Studies of Metabolomics Change After a Liquid Meal Illuminate Novel Pathways for Glucose and Lipid Metabolism.	Postprandial cholesterol esters in large LDL	4348 individuals	NA	19q13.32		APOE			ENSG00000130203	NA	NA	rs429358-C	rs429358	0	429358	missense_variant	0	0.162286	3e-25	24.5229		0.298956	[0.24-0.35] mmol/l increase	Illumina [7701709] (imputed)	N
86	rs6857	19	45411941	rs429358	2022-03-22	34610981	Li-Gao R	2021-10-05	Diabetes	www.ncbi.nlm.nih.gov/pubmed/34610981	Genetic Studies of Metabolomics Change After a Liquid Meal Illuminate Novel Pathways for Glucose and Lipid Metabolism.	Postprandial free cholesterol in large LDL	4348 individuals	NA	19q13.32		APOE			ENSG00000130203	NA	NA	rs429358-C	rs429358	0	429358	missense_variant	0	0.162286	2e-19	18.699		0.259943	[0.2-0.32] mmol/l increase	Illumina [7701709] (imputed)	N
86	rs6857	19	45411941	rs429358	2022-03-22	34610981	Li-Gao R	2021-10-05	Diabetes	www.ncbi.nlm.nih.gov/pubmed/34610981	Genetic Studies of Metabolomics Change After a Liquid Meal Illuminate Novel Pathways for Glucose and Lipid Metabolism.	Postprandial total lipids in large LDL	4348 individuals	NA	19q13.32		APOE			ENSG00000130203	NA	NA	rs429358-C	rs429358	0	429358	missense_variant	0	0.162286	2e-23	22.699		0.287575	[0.23-0.34] mmol/l increase	Illumina [7701709] (imputed)	N
86	rs6857	19	45411941	rs429358	2022-03-22	34610981	Li-Gao R	2021-10-05	Diabetes	www.ncbi.nlm.nih.gov/pubmed/34610981	Genetic Studies of Metabolomics Change After a Liquid Meal Illuminate Novel Pathways for Glucose and Lipid Metabolism.	Postprandial linoleic acid (18:2)	4348 individuals	NA	19q13.32		APOE			ENSG00000130203	NA	NA	rs429358-C	rs429358	0	429358	missense_variant	0	0.162417	2e-18	17.699		0.254613	[0.2-0.31] mmol/l increase	Illumina [7701709] (imputed)	N
86	rs6857	19	45411941	rs429358	2022-03-22	34610981	Li-Gao R	2021-10-05	Diabetes	www.ncbi.nlm.nih.gov/pubmed/34610981	Genetic Studies of Metabolomics Change After a Liquid Meal Illuminate Novel Pathways for Glucose and Lipid Metabolism.	Postprandial total cholesterol in LDL	4348 individuals	NA	19q13.32		APOE			ENSG00000130203	NA	NA	rs429358-C	rs429358	0	429358	missense_variant	0	0.162286	3e-24	23.5229		0.291885	[0.24-0.35] mmol/l increase	Illumina [7701709] (imputed)	N
86	rs6857	19	45411941	rs429358	2022-03-22	34610981	Li-Gao R	2021-10-05	Diabetes	www.ncbi.nlm.nih.gov/pubmed/34610981	Genetic Studies of Metabolomics Change After a Liquid Meal Illuminate Novel Pathways for Glucose and Lipid Metabolism.	Postprandial triglycerides in LDL	4348 individuals	NA	19q13.32		APOE			ENSG00000130203	NA	NA	rs429358-C	rs429358	0	429358	missense_variant	0	0.162286	4e-11	10.3979		0.19086	[0.13-0.25] mmol/l increase	Illumina [7701709] (imputed)	N
86	rs6857	19	45411941	rs429358	2022-03-22	34610981	Li-Gao R	2021-10-05	Diabetes	www.ncbi.nlm.nih.gov/pubmed/34610981	Genetic Studies of Metabolomics Change After a Liquid Meal Illuminate Novel Pathways for Glucose and Lipid Metabolism.	Postprandial phospholipid levels in IDL	4348 individuals	NA	19q13.32		APOE			ENSG00000130203	NA	NA	rs429358-C	rs429358	0	429358	missense_variant	0	0.162361	2e-19	18.699		0.259683	[0.2-0.32] mmol/l increase	Illumina [7701709] (imputed)	N
86	rs6857	19	45411941	rs429358	2022-03-22	34610981	Li-Gao R	2021-10-05	Diabetes	www.ncbi.nlm.nih.gov/pubmed/34610981	Genetic Studies of Metabolomics Change After a Liquid Meal Illuminate Novel Pathways for Glucose and Lipid Metabolism.	Postprandial triglycerides levels in IDL	4348 individuals	NA	19q13.32		APOE			ENSG00000130203	NA	NA	rs429358-C	rs429358	0	429358	missense_variant	0	0.162361	2e-12	11.699		0.203331	[0.15-0.26] mmol/l increase	Illumina [7701709] (imputed)	N
86	rs6857	19	45411941	rs429358	2022-03-22	34610981	Li-Gao R	2021-10-05	Diabetes	www.ncbi.nlm.nih.gov/pubmed/34610981	Genetic Studies of Metabolomics Change After a Liquid Meal Illuminate Novel Pathways for Glucose and Lipid Metabolism.	Postprandial triglycerides levels in large LDL	4348 individuals	NA	19q13.32		APOE			ENSG00000130203	NA	NA	rs429358-C	rs429358	0	429358	missense_variant	0	0.162286	5e-11	10.301		0.189325	[0.13-0.25] mmol/l increase	Illumina [7701709] (imputed)	N
86	rs6857	19	45411941	rs429358	2022-03-22	34610981	Li-Gao R	2021-10-05	Diabetes	www.ncbi.nlm.nih.gov/pubmed/34610981	Genetic Studies of Metabolomics Change After a Liquid Meal Illuminate Novel Pathways for Glucose and Lipid Metabolism.	Postprandial total cholesterol in medium HDL	4348 individuals	NA	19q13.32		APOE			ENSG00000130203	NA	NA	rs429358-C	rs429358	0	429358	missense_variant	0	0.162323	5e-10	9.30103		0.179913	[0.12-0.24] mmol/l decrease	Illumina [7701709] (imputed)	N
86	rs6857	19	45411941	rs429358	2022-03-22	34610981	Li-Gao R	2021-10-05	Diabetes	www.ncbi.nlm.nih.gov/pubmed/34610981	Genetic Studies of Metabolomics Change After a Liquid Meal Illuminate Novel Pathways for Glucose and Lipid Metabolism.	Postprandial cholesterol esters in medium HDL	4348 individuals	NA	19q13.32		APOE			ENSG00000130203	NA	NA	rs429358-C	rs429358	0	429358	missense_variant	0	0.162323	2e-10	9.69897		0.183513	[0.13-0.24] mmol/l decrease	Illumina [7701709] (imputed)	N
86	rs6857	19	45411941	rs429358	2022-03-22	34610981	Li-Gao R	2021-10-05	Diabetes	www.ncbi.nlm.nih.gov/pubmed/34610981	Genetic Studies of Metabolomics Change After a Liquid Meal Illuminate Novel Pathways for Glucose and Lipid Metabolism.	Postprandial free cholesterol in medium HDL	4348 individuals	NA	19q13.32		APOE			ENSG00000130203	NA	NA	rs429358-C	rs429358	0	429358	missense_variant	0	0.162323	1e-08	8		0.165019	[0.11-0.22] mmol/l decrease	Illumina [7701709] (imputed)	N
86	rs6857	19	45411941	rs429358	2022-03-22	34610981	Li-Gao R	2021-10-05	Diabetes	www.ncbi.nlm.nih.gov/pubmed/34610981	Genetic Studies of Metabolomics Change After a Liquid Meal Illuminate Novel Pathways for Glucose and Lipid Metabolism.	Postprandial total lipids in medium HDL	4348 individuals	NA	19q13.32		APOE			ENSG00000130203	NA	NA	rs429358-C	rs429358	0	429358	missense_variant	0	0.162323	1e-09	9		0.176055	[0.12-0.23] mmol/l decrease	Illumina [7701709] (imputed)	N
86	rs6857	19	45411941	rs429358	2022-03-22	34610981	Li-Gao R	2021-10-05	Diabetes	www.ncbi.nlm.nih.gov/pubmed/34610981	Genetic Studies of Metabolomics Change After a Liquid Meal Illuminate Novel Pathways for Glucose and Lipid Metabolism.	Postprandial medium HDL particle concentration	4348 individuals	NA	19q13.32		APOE			ENSG00000130203	NA	NA	rs429358-C	rs429358	0	429358	missense_variant	0	0.162323	1e-09	9		0.1758	[0.12-0.23] mmol/l decrease	Illumina [7701709] (imputed)	N
86	rs6857	19	45411941	rs429358	2022-03-22	34610981	Li-Gao R	2021-10-05	Diabetes	www.ncbi.nlm.nih.gov/pubmed/34610981	Genetic Studies of Metabolomics Change After a Liquid Meal Illuminate Novel Pathways for Glucose and Lipid Metabolism.	Postprandial total cholesterol in medium LDL	4348 individuals	NA	19q13.32		APOE			ENSG00000130203	NA	NA	rs429358-C	rs429358	0	429358	missense_variant	0	0.162323	2e-24	23.699		0.293495	[0.24-0.35] mmol/l increase	Illumina [7701709] (imputed)	N
86	rs6857	19	45411941	rs429358	2022-03-22	34610981	Li-Gao R	2021-10-05	Diabetes	www.ncbi.nlm.nih.gov/pubmed/34610981	Genetic Studies of Metabolomics Change After a Liquid Meal Illuminate Novel Pathways for Glucose and Lipid Metabolism.	Postprandial cholesterol esters in medium LDL	4348 individuals	NA	19q13.32		APOE			ENSG00000130203	NA	NA	rs429358-C	rs429358	0	429358	missense_variant	0	0.162323	3e-24	23.5229		0.292372	[0.24-0.35] mmol/l increase	Illumina [7701709] (imputed)	N
86	rs6857	19	45411941	rs429358	2022-03-22	34610981	Li-Gao R	2021-10-05	Diabetes	www.ncbi.nlm.nih.gov/pubmed/34610981	Genetic Studies of Metabolomics Change After a Liquid Meal Illuminate Novel Pathways for Glucose and Lipid Metabolism.	Postprandial free cholesterol in medium LDL	4348 individuals	NA	19q13.32		APOE			ENSG00000130203	NA	NA	rs429358-C	rs429358	0	429358	missense_variant	0	0.162323	7e-25	24.1549		0.296131	[0.24-0.35] mmol/l increase	Illumina [7701709] (imputed)	N
86	rs6857	19	45411941	rs429358	2022-03-22	34610981	Li-Gao R	2021-10-05	Diabetes	www.ncbi.nlm.nih.gov/pubmed/34610981	Genetic Studies of Metabolomics Change After a Liquid Meal Illuminate Novel Pathways for Glucose and Lipid Metabolism.	Postprandial triglycerides levels in medium LDL	4348 individuals	NA	19q13.32		APOE			ENSG00000130203	NA	NA	rs429358-C	rs429358	0	429358	missense_variant	0	0.162323	5e-09	8.30103		0.169359	[0.11-0.23] mmol/l increase	Illumina [7701709] (imputed)	N
86	rs6857	19	45411941	rs429358	2022-03-22	34610981	Li-Gao R	2021-10-05	Diabetes	www.ncbi.nlm.nih.gov/pubmed/34610981	Genetic Studies of Metabolomics Change After a Liquid Meal Illuminate Novel Pathways for Glucose and Lipid Metabolism.	Postprandial monounsaturated fatty acids (16:1. 18:1)	4348 individuals	NA	19q13.32		APOE			ENSG00000130203	NA	NA	rs429358-C	rs429358	0	429358	missense_variant	0	0.162399	6e-09	8.22185		0.16938	[0.11-0.23] mmol/l increase	Illumina [7701709] (imputed)	N
86	rs6857	19	45411941	rs429358	2022-03-22	34610981	Li-Gao R	2021-10-05	Diabetes	www.ncbi.nlm.nih.gov/pubmed/34610981	Genetic Studies of Metabolomics Change After a Liquid Meal Illuminate Novel Pathways for Glucose and Lipid Metabolism.	Postprandial total cholesterol in medium VLDL	4348 individuals	NA	19q13.32		APOE			ENSG00000130203	NA	NA	rs429358-C	rs429358	0	429358	missense_variant	0	0.162286	2e-10	9.69897		0.184361	[0.13-0.24] mmol/l increase	Illumina [7701709] (imputed)	N
86	rs6857	19	45411941	rs429358	2022-03-22	34610981	Li-Gao R	2021-10-05	Diabetes	www.ncbi.nlm.nih.gov/pubmed/34610981	Genetic Studies of Metabolomics Change After a Liquid Meal Illuminate Novel Pathways for Glucose and Lipid Metabolism.	Postprandial cholesterol esters in medium VLDL	4348 individuals	NA	19q13.32		APOE			ENSG00000130203	NA	NA	rs429358-C	rs429358	0	429358	missense_variant	0	0.162286	3e-13	12.5229		0.210906	[0.15-0.27] mmol/l increase	Illumina [7701709] (imputed)	N
86	rs6857	19	45411941	rs429358	2022-03-22	34610981	Li-Gao R	2021-10-05	Diabetes	www.ncbi.nlm.nih.gov/pubmed/34610981	Genetic Studies of Metabolomics Change After a Liquid Meal Illuminate Novel Pathways for Glucose and Lipid Metabolism.	Postprandial total lipids in medium LDL	4348 individuals	NA	19q13.32		APOE			ENSG00000130203	NA	NA	rs429358-C	rs429358	0	429358	missense_variant	0	0.162323	1e-24	24		0.295134	[0.24-0.35] mmol/l increase	Illumina [7701709] (imputed)	N
86	rs6857	19	45411941	rs429358	2022-03-22	34610981	Li-Gao R	2021-10-05	Diabetes	www.ncbi.nlm.nih.gov/pubmed/34610981	Genetic Studies of Metabolomics Change After a Liquid Meal Illuminate Novel Pathways for Glucose and Lipid Metabolism.	Postprandial medium LDL particle concentration	4348 individuals	NA	19q13.32		APOE			ENSG00000130203	NA	NA	rs429358-C	rs429358	0	429358	missense_variant	0	0.162323	2e-24	23.699		0.294126	[0.24-0.35] mmol/l increase	Illumina [7701709] (imputed)	N
86	rs6857	19	45411941	rs429358	2022-03-22	34610981	Li-Gao R	2021-10-05	Diabetes	www.ncbi.nlm.nih.gov/pubmed/34610981	Genetic Studies of Metabolomics Change After a Liquid Meal Illuminate Novel Pathways for Glucose and Lipid Metabolism.	Postprandial phospholipid levels in medium LDL	4348 individuals	NA	19q13.32		APOE			ENSG00000130203	NA	NA	rs429358-C	rs429358	0	429358	missense_variant	0	0.162323	1e-25	25		0.301564	[0.25-0.36] mmol/l increase	Illumina [7701709] (imputed)	N
86	rs6857	19	45411941	rs429358	2020-01-27	30979435	Lo MT	2019-03-12	Neurobiol Aging	www.ncbi.nlm.nih.gov/pubmed/30979435	Identification of genetic heterogeneity of Alzheimer's disease across age.	Alzheimer's disease (onset at age over 80)	2399 European ancestry cases 4160 European ancestry controls	NA	19q13.32	APOE	APOE			ENSG00000130203	NA	NA	rs429358-C	rs429358	0	429358	missense_variant	0	0.126	4e-43	42.3979		2.39	[2.11-2.70]	Affymetrix. Illumina [38043082] (imputed)	N
86	rs6857	19	45411941	rs429358	2019-06-25	30804565	Jansen PR	2019-02-25	Nat Genet	www.ncbi.nlm.nih.gov/pubmed/30804565	Genome-wide analysis of insomnia in 1.331.010 individuals identifies new risk loci and functional pathways.	Insomnia	651923 European ancestry males 679087 European ancestry females	NA	19q13.32	NR	APOE			ENSG00000130203	NA	NA	rs429358-T	rs429358	0	429358	missense_variant	0	0.8458	2e-08	7.69897		1.047	[1.03-1.06]	Affymetrix. Illumina [NR] (imputed)	N
86	rs6857	19	45411941	rs429358	2020-01-27	30979435	Lo MT	2019-03-12	Neurobiol Aging	www.ncbi.nlm.nih.gov/pubmed/30979435	Identification of genetic heterogeneity of Alzheimer's disease across age.	Alzheimer's disease (onset between ages 58 and 79)	7316 European ancestry cases 7579 European ancestry controls	NA	19q13.32	APOE	APOE			ENSG00000130203	NA	NA	rs429358-C	rs429358	0	429358	missense_variant	0	0.248	5e-286	285.301		3.93	[3.65-4.23]	Affymetrix. Illumina [38043082] (imputed)	N
86	rs6857	19	45411941	rs429358	2019-01-31	29274321	Chung J	2017-12-20	Alzheimers Dement	www.ncbi.nlm.nih.gov/pubmed/29274321	Genome-wide association study of Alzheimer's disease endophenotypes at prediagnosis stages.	Cerebrospinal AB1-42 levels in normal cognition	305 European ancestry cognitively normal individuals	NA	19q13.32	APOE. BCAM. PVRLTOMM40. APOC1. APOC1P1. APOC4. APOC4-APOC2. APOC2. CLPTM1. RELB	APOE			ENSG00000130203	NA	NA	rs429358-C	rs429358	0	429358	missense_variant	0	0.25	9e-11	10.0458		0.84	[0.59-1.09] unit decrease	Illumina [8257341] (imputed)	N
86	rs6857	19	45411941	rs429358	2019-11-13	31473137	Moreno-Grau S	2019-08-13	Alzheimers Dement	www.ncbi.nlm.nih.gov/pubmed/31473137	Genome-wide association analysis of dementia and its clinical endophenotypes reveal novel loci associated with Alzheimer's disease and three causality networks: The GR@ACE project.	Alzheimer's disease	4120 Spanish ancestry cases 11999 cases 3289 Spanish ancestry controls 9236 controls	1.943 Spanish ancestry cases. 3.016 Spanish ancestry controls	19q13.32	APOE	APOE			ENSG00000130203	NA	NA	rs429358-?	rs429358	0	429358	missense_variant	0	NR	2e-303	302.699		3.21	[3.02 – 3.41]	Affymetrix [up to 7700000] (imputed)	N
86	rs6857	19	45411941	rs429358	2019-01-31	29274321	Chung J	2017-12-20	Alzheimers Dement	www.ncbi.nlm.nih.gov/pubmed/29274321	Genome-wide association study of Alzheimer's disease endophenotypes at prediagnosis stages.	Cerebrospinal fluid AB1-42 levels	305 European ancestry cognitively normal individuals 581 European ancestry mild cognitive impairment cases 190 European ancestry Alzheimer's disease dementia cases	NA	19q13.32	APOE. BCAM. PVRL2. TOMM40. APOC1. APOC1P1. APOC4. APOC4-APOC2. APOC2. CLPTM1. RELB	APOE			ENSG00000130203	NA	NA	rs429358-C	rs429358	0	429358	missense_variant	0	0.25	1e-51	51		0.8	[0.7-0.9] unit decrease	Illumina [8454933] (imputed)	N
86	rs6857	19	45411941	rs429358	2019-01-31	29274321	Chung J	2017-12-20	Alzheimers Dement	www.ncbi.nlm.nih.gov/pubmed/29274321	Genome-wide association study of Alzheimer's disease endophenotypes at prediagnosis stages.	Cerebrospinal fluid t-tau levels	305 European ancestry cognitively normal individuals 581 European ancestry mild cognitive impairment cases 190 European ancestry Alzheimer's disease dementia cases	NA	19q13.32	APOE. BCAM. PVRL2. TOMM40. APOC1. APOC1P1. APOC4. APOC4-APOC2. APOC2. CLPTM1. RELB	APOE			ENSG00000130203	NA	NA	rs429358-C	rs429358	0	429358	missense_variant	0	0.25	1e-20	20		0.55	[0.43-0.67] unit increase	Illumina [8454470] (imputed)	N
86	rs6857	19	45411941	rs429358	2019-01-31	29274321	Chung J	2017-12-20	Alzheimers Dement	www.ncbi.nlm.nih.gov/pubmed/29274321	Genome-wide association study of Alzheimer's disease endophenotypes at prediagnosis stages.	Cerebrospinal fluid p-tau levels	305 European ancestry cognitively normal individuals 581 European ancestry mild cognitive impairment cases 190 European ancestry Alzheimer's disease dementia cases	NA	19q13.32	APOE. BCAM. PVRL2. OMM40. APOC1. APOC1P1. APOC4. APOC2. CLPTM1. RELB	APOE			ENSG00000130203	NA	NA	rs429358-C	rs429358	0	429358	missense_variant	0	0.25	3e-18	17.5229		0.51	[0.39-0.63] unit increase	Illumina [8454806] (imputed)	N
86	rs6857	19	45411941	rs429358	2019-01-31	29274321	Chung J	2017-12-20	Alzheimers Dement	www.ncbi.nlm.nih.gov/pubmed/29274321	Genome-wide association study of Alzheimer's disease endophenotypes at prediagnosis stages.	Hippocampal volume	305 European ancestry cognitively normal individuals 581 European ancestry mild cognitive impairment cases 190 European ancestry Alzheimer's disease dementia cases	NA	19q13.32	APOE. BCAM. PVRL2. TOMM40. APOC1. APOC1P1. APOC4. APOC2. CLPTM1. RELB	APOE			ENSG00000130203	NA	NA	rs429358-C	rs429358	0	429358	missense_variant	0	0.25	2e-19	18.699		0.47	[0.37-0.57] unit decrease	Illumina [8056701] (imputed)	N
86	rs6857	19	45411941	rs429358	2019-01-31	29274321	Chung J	2017-12-20	Alzheimers Dement	www.ncbi.nlm.nih.gov/pubmed/29274321	Genome-wide association study of Alzheimer's disease endophenotypes at prediagnosis stages.	Logical memory (immediate recall)	305 European ancestry cognitively normal individuals 581 European ancestry mild cognitive impairment cases 190 European ancestry Alzheimer's disease dementia cases	NA	19q13.32	APOE. BCAM. PVRL2. TOMM40. APOC1. APOC1P1. APOC4. APOC4-APOC2. APOC2. CLPTM1. RELB	APOE			ENSG00000130203	NA	NA	rs429358-C	rs429358	0	429358	missense_variant	0	0.25	2e-13	12.699		0.36	[0.26-0.46] unit decrease	Illumina [8066948] (imputed)	N
86	rs6857	19	45411941	rs429358	2019-01-31	29274321	Chung J	2017-12-20	Alzheimers Dement	www.ncbi.nlm.nih.gov/pubmed/29274321	Genome-wide association study of Alzheimer's disease endophenotypes at prediagnosis stages.	Logical memory (delayed recall)	305 European ancestry cognitively normal individuals 581 European ancestry mild cognitive impairment cases 190 European ancestry Alzheimer's disease dementia cases	NA	19q13.32	APOE. BCAM. PVRL2. TOMM40. APOC1. APOC1P1. APOC4. APOC4-APOC2. APOC2. CLPTM1. RELB	APOE			ENSG00000130203	NA	NA	rs429358-C	rs429358	0	429358	missense_variant	0	0.25	2e-18	17.699		0.42	[0.32-0.52] unit decrease	Illumina [8066948] (imputed)	N
86	rs6857	19	45411941	rs429358	2019-09-05	31413261	Deelen J	2019-08-14	Nat Commun	www.ncbi.nlm.nih.gov/pubmed/31413261	A meta-analysis of genome-wide association studies identifies multiple longevity genes.	Longevity (age >90th survival percentile)	11262 European ancestry cases 25483 European ancestry controls	2.557 European ancestry cases. 4.987 European ancestry controls	19q13.32	APOE	APOE			ENSG00000130203	NA	NA	rs429358-T	rs429358	0	429358	missense_variant	0	0.87	1e-56	56		1.67	[1.56-1.79]	Affymetrix. Illumina [up to 10786384] (imputed)	N
86	rs6857	19	45411941	rs429358	2019-09-05	31413261	Deelen J	2019-08-14	Nat Commun	www.ncbi.nlm.nih.gov/pubmed/31413261	A meta-analysis of genome-wide association studies identifies multiple longevity genes.	Longevity (age >99th survival percentile)	3484 European ancestry cases 2178 East Asian ancestry cases 25483 European ancestry controls 2299 East Asian ancestry controls	NA	19q13.32	APOE	APOE			ENSG00000130203	NA	NA	rs429358-T	rs429358	0	429358	missense_variant	0	0.87	1e-36	36		1.81818	[1.64-2]	Illumina [up to 9449311] (imputed)	N
86	rs6857	19	45411941	rs429358	2019-09-05	31413261	Deelen J	2019-08-14	Nat Commun	www.ncbi.nlm.nih.gov/pubmed/31413261	A meta-analysis of genome-wide association studies identifies multiple longevity genes.	Longevity (age >90th survival percentile)	11262 European ancestry cases 2178 East Asian ancestry cases 177 African American cases 25483 European ancestry controls 2299 East Asian ancestry controls 211 African American controls	NA	19q13.32	APOE	APOE			ENSG00000130203	NA	NA	rs429358-T	rs429358	0	429358	missense_variant	0	0.87	1e-61	61		1.66667	[1.52-1.82]	Affymetrix. Illumina [up to 10786384] (imputed)	N
86	rs6857	19	45411941	rs429358	2019-09-05	31413261	Deelen J	2019-08-14	Nat Commun	www.ncbi.nlm.nih.gov/pubmed/31413261	A meta-analysis of genome-wide association studies identifies multiple longevity genes.	Longevity (age >99th survival percentile)	3484 European ancestry cases 25483 European ancestry controls	1.911 European ancestry cases. 4.987 European ancestry controls	19q13.32	APOE	APOE			ENSG00000130203	NA	NA	rs429358-T	rs429358	0	429358	missense_variant	0	0.87	4e-34	33.3979		1.92	[1.72-2.13]	Illumina [up to 9449311] (imputed)	N
86	rs6857	19	45411941	rs429358	2020-01-16	30954325	Kamboh MI	2019-03-11	Neurobiol Aging	www.ncbi.nlm.nih.gov/pubmed/30954325	Population-based genome-wide association study of cognitive decline in older adults free of dementia: identification of a novel locus for the attention domain.	Age-related cognitive decline (memory) (slope of z-scores)	1145 European ancestry individuals	NA	19q13.32	APOE	APOE			ENSG00000130203	NA	NA	rs429358-C	rs429358	0	429358	missense_variant	0	0.1	7e-06	5.1549		0.29	unit decrease	Illumina [5600000] (imputed)	N
86	rs6857	19	45411941	rs429358	2020-07-08	32066663	Niarchou M	2020-02-03	Transl Psychiatry	www.ncbi.nlm.nih.gov/pubmed/32066663	Genome-wide association study of dietary intake in the UK biobank study and its associations with schizophrenia and other traits.	Meat-related diet	154123 European ancestry men 181453 European ancestry women	NA	19q13.32	PVRL2. TOMM40. APOE. APOC1	APOE			ENSG00000130203	NA	NA	rs429358-?	rs429358	0	429358	missense_variant	0	NR	5e-13	12.301		0.0242948	[0.018-0.031] unit increase	Affymetrix [25921788] (imputed)	N
86	rs6857	19	45411941	rs429358	2020-07-08	32066663	Niarchou M	2020-02-03	Transl Psychiatry	www.ncbi.nlm.nih.gov/pubmed/32066663	Genome-wide association study of dietary intake in the UK biobank study and its associations with schizophrenia and other traits.	Meat-related diet	154123 European ancestry men 181453 European ancestry women	NA	19q13.32	PVRL2. TOMM40. APOE. APOC1	APOE			ENSG00000130203	NA	NA	rs429358-?	rs429358	0	429358	missense_variant	0	NR	1e-08	8	(female)	0.0261231	[0.017-0.035] unit increase	Affymetrix [25921788] (imputed)	N
86	rs6857	19	45411941	rs429358	2020-07-08	32066663	Niarchou M	2020-02-03	Transl Psychiatry	www.ncbi.nlm.nih.gov/pubmed/32066663	Genome-wide association study of dietary intake in the UK biobank study and its associations with schizophrenia and other traits.	Lamb consumption	335576 European ancestry individuals	NA	19q13.32	PVRL2. TOMM40. APOE. APOC1	APOE			ENSG00000130203	NA	NA	rs429358-?	rs429358	0	429358	missense_variant	0	NR	5e-12	11.301		0.0232225	[0.017-0.03] unit increase	Affymetrix [25921788] (imputed)	N
86	rs6857	19	45411941	rs429358	2020-05-28	32231278	Hysi PG	2020-03-30	Nat Genet	www.ncbi.nlm.nih.gov/pubmed/32231278	Meta-analysis of 542.934 subjects of European ancestry identifies new genes and mechanisms predisposing to refractive error and myopia.	Refractive error	542934 European ancestry individuals	NA	19q13.32	PVRL2. TOMM40. APOE. APOC1	APOE			ENSG00000130203	NA	NA	rs429358-?	rs429358	0	429358	missense_variant	0	NR	3e-17	16.5229		NA		Affymetrix. Illumina [NR] (imputed)	N
86	rs6857	19	45411941	rs429358	2020-01-07	31719535	Noordam R	2019-11-12	Nat Commun	www.ncbi.nlm.nih.gov/pubmed/31719535	Multi-ancestry sleep-by-SNV interaction analysis in 126.926 individuals reveals lipid loci stratified by sleep duration.	HDL cholesterol levels x short total sleep time interaction (2df test)	3007 African American short sleepers 369 Chinese ancestry short sleepers 114 Asian ancestry short sleepers at least 8474 European ancestry short sleepers 1082 Hispanic/Latino short sleepers up to 11901 African American controls 1444 Chinese ancestry controls 452 Asian ancestry controls at least 31567 European ancestry controls 4047 Hispanic/Latino controls	up to 221 African American short sleepers. 629 East Asian ancestry short sleepers. up to 9.585 European ancestry short sleepers. 2.517 Hispanic short sleepers. at least 925 African American controls. 2.504 East Asian ancestry controls. up to 38.027 European ancestry controls. 10.061 Hispanic controls	19q13.32	APOC1	APOE			ENSG00000130203	NA	NA	rs429358-?	rs429358	0	429358	missense_variant	0	NR	4e-37	36.3979		0.0204	[0.017-0.024] unit increase	Affymetrix. Illumina [up to 2533153] (imputed)	N
86	rs6857	19	45411941	rs429358	2020-09-07	32393786	Meddens SFW	2020-05-11	Mol Psychiatry	www.ncbi.nlm.nih.gov/pubmed/32393786	Genomic analysis of diet composition finds novel loci and associations with health and lifestyle.	Relative sugar intake	175253 European ancestry individuals	59.454 European ancestry individuals	19q13.32	APOE	APOE			ENSG00000130203	NA	NA	rs429358-?	rs429358	0	429358	missense_variant	0	NR	3e-11	10.5229		0.028	[0.02-0.036] unit decrease	Affymetrix [NR]	N
86	rs6857	19	45411941	rs429358	2020-07-21	32203549	Richardson TG	2020-03-23	PLoS Med	www.ncbi.nlm.nih.gov/pubmed/32203549	Evaluating the relationship between circulating lipoprotein lipids and apolipoproteins with risk of coronary heart disease: A multivariable Mendelian randomisation analysis.	HDL cholesterol levels	403943 European ancestry individuals	NA	19q13.32	APOE	APOE			ENSG00000130203	NA	NA	rs429358-T	rs429358	0	429358	missense_variant	0	0.845675	7e-180	179.155		0.0754686	[0.07-0.081] unit increase	Affymetrix [NR] (imputed)	N
86	rs6857	19	45411941	rs429358	2020-07-21	32203549	Richardson TG	2020-03-23	PLoS Med	www.ncbi.nlm.nih.gov/pubmed/32203549	Evaluating the relationship between circulating lipoprotein lipids and apolipoproteins with risk of coronary heart disease: A multivariable Mendelian randomisation analysis.	Apolipoprotein A1 levels	393193 European ancestry individuals	NA	19q13.32	APOE	APOE			ENSG00000130203	NA	NA	rs429358-T	rs429358	0	429358	missense_variant	0	0.845522	8E-311	310.097		0.102369	[0.097-0.108] unit increase	Affymetrix [NR] (imputed)	N
86	rs6857	19	45411941	rs429358	2020-01-08	30297969	Mahajan A	2018-10-08	Nat Genet	www.ncbi.nlm.nih.gov/pubmed/30297969	Fine-mapping type 2 diabetes loci to single-variant resolution using high-density imputation and islet-specific epigenome maps.	Type 2 diabetes	74124 European ancestry cases 824006 European ancestry controls	NA	19q13.32	TOMM40. APOE	APOE			ENSG00000130203	NA	NA	rs429358-T	rs429358	0	429358	missense_variant	0	0.8458	3e-18	17.5229		1.08	[1.06-1.10]	Affymetrix. Illumina [~ 27000000] (imputed)	N
86	rs6857	19	45411941	rs429358	2020-12-24	28322283	Chibnik LB	2017-03-21	Mol Psychiatry	www.ncbi.nlm.nih.gov/pubmed/28322283	Susceptibility to neurofibrillary tangles: role of the PTPRD locus and limited pleiotropy with other neuropathologies.	Neuropathologic traits (pleiotropy)	909 European ancestry individuals	369 individuals	19q13.32	NR	APOE			ENSG00000130203	NA	NA	rs429358 -T	rs429358	0	429358	missense_variant	0	0.85	3e-33	32.5229	(EA)	NA		Affymetrix. Illumina [NR] (imputed)	N
86	rs6857	19	45411941	rs429358	2020-12-24	28322283	Chibnik LB	2017-03-21	Mol Psychiatry	www.ncbi.nlm.nih.gov/pubmed/28322283	Susceptibility to neurofibrillary tangles: role of the PTPRD locus and limited pleiotropy with other neuropathologies.	Cerebral amyloid angiopathy	404 European ancestry mild cases 209 European ancestry moderate cases 113 European ancestry severe cases 183 European ancestry controls	369 individuals	19q13.32		APOE			ENSG00000130203	NA	NA	rs429358-T	rs429358	0	429358	missense_variant	0	0.86	5e-25	24.301	(EA)	NA		Affymetrix. Illumina [NR] (imputed)	N
86	rs6857	19	45411941	rs429358	2020-06-25	32358547	Persyn E	2020-05-01	Nat Commun	www.ncbi.nlm.nih.gov/pubmed/32358547	Genome-wide association study of MRI markers of cerebral small vessel disease in 42.310 participants.	White matter hyperintensities	39011 European ancestry individuals 2099 African ancestry individuals 795 Hispanic individuals 3299 Asian ancestry individuals	NA	19q13.32	APOE	APOE			ENSG00000130203	NA	NA	rs429358-T	rs429358	0	429358	missense_variant	0	NR	1e-09	9		6.061	[NR] Zscore decrease	Affymetrix [9700000] (imputed)	N
86	rs6857	19	45411941	rs429358	2020-08-03	32352494	Han X	2020-04-30	JAMA Ophthalmol	www.ncbi.nlm.nih.gov/pubmed/32352494	Association of Myopia and Intraocular Pressure With Retinal Detachment in European Descent Participants of the UK Biobank Cohort: A Mendelian Randomization Study.	Spherical equivalent	95827 European ancestry individuals	NA	19q13.32	NR	APOE			ENSG00000130203	NA	NA	rs429358-C	rs429358	0	429358	missense_variant	0	NR	4e-08	7.39794		0.09	[0.051-0.129] unit increase	NR [NR]	N
86	rs6857	19	45411941	rs429358	2020-12-24	28322283	Chibnik LB	2017-03-21	Mol Psychiatry	www.ncbi.nlm.nih.gov/pubmed/28322283	Susceptibility to neurofibrillary tangles: role of the PTPRD locus and limited pleiotropy with other neuropathologies.	Neurofibrillary tangles	909 European ancestry individuals	369 individuals	19q13.32	NR	APOE			ENSG00000130203	NA	NA	rs429358-T	rs429358	0	429358	missense_variant	0	0.85	4e-20	19.3979	(EA)	0.27	[0.21-0.33] unit decrease	Affymetrix. Illumina [NR] (imputed)	N
86	rs6857	19	45411941	rs429358	2020-12-24	28322283	Chibnik LB	2017-03-21	Mol Psychiatry	www.ncbi.nlm.nih.gov/pubmed/28322283	Susceptibility to neurofibrillary tangles: role of the PTPRD locus and limited pleiotropy with other neuropathologies.	Diffuse plaques	909 European ancestry individuals	369 individuals	19q13.32		APOE			ENSG00000130203	NA	NA	rs429358-T	rs429358	0	429358	missense_variant	0	0.86	1e-20	20	(EA)	NA		Affymetrix. Illumina [NR] (imputed)	N
86	rs6857	19	45411941	rs429358	2020-12-24	28322283	Chibnik LB	2017-03-21	Mol Psychiatry	www.ncbi.nlm.nih.gov/pubmed/28322283	Susceptibility to neurofibrillary tangles: role of the PTPRD locus and limited pleiotropy with other neuropathologies.	Neuritic plaque	909 European ancestry individuals	369 individuals	19q13.32		APOE			ENSG00000130203	NA	NA	rs429358-T	rs429358	0	429358	missense_variant	0	0.86	3e-24	23.5229	(EA)	NA		Affymetrix. Illumina [NR] (imputed)	N
86	rs6857	19	45411941	rs429358	2019-02-08	30595370	Kichaev G	2018-12-27	Am J Hum Genet	www.ncbi.nlm.nih.gov/pubmed/30595370	Leveraging Polygenic Functional Enrichment to Improve GWAS Power.	Waist-hip ratio	approximately 458000 European ancestry individuals	NA	19q13.32		APOE			ENSG00000130203	NA	NA	rs429358-?	rs429358	0	429358	missense_variant	0	NR	4e-18	17.3979		NA		NR [~ 8900000] (imputed)	N
86	rs6857	19	45411941	rs429358	2017-08-30	27863252	Astle WJ	2016-11-17	Cell	www.ncbi.nlm.nih.gov/pubmed/27863252	The Allelic Landscape of Human Blood Cell Trait Variation and Links to Common Complex Disease.	Platelet count	166066 European ancestry individuals	NA	19q13.32	APOE	APOE			ENSG00000130203	NA	NA	rs429358-C	rs429358	0	429358	missense_variant	0	0.1415	3e-09	8.52288		0.0301972	[0.02-0.04] unit decrease	Affymetrix [~ 2500000] (imputed)	N
86	rs6857	19	45411941	rs429358	2016-10-10	26691988	Fritsche LG	2015-12-21	Nat Genet	www.ncbi.nlm.nih.gov/pubmed/26691988	A large genome-wide association study of age-related macular degeneration highlights contributions of rare and common variants.	Advanced age-related macular degeneration	16144 European ancestry cases 17832 European ancestry controls	473 Asian ancestry cases. 1.099 Asian ancestry controls. 52 African ancestry cases. 361 African ancestry cases. 254 other non-European ancestry cases. 694 other non-European ancestry controls	19q13.32	APOE	APOE			ENSG00000130203	NA	NA	rs429358-?	rs429358	0	429358	missense_variant	0	NR	2e-42	41.699	(EA)	1.42857		Illumina [12023830] (imputed)	N
86	rs6857	19	45411941	rs429358	2015-04-01	25027320	Ramirez A	2014-07-15	Hum Mol Genet	www.ncbi.nlm.nih.gov/pubmed/25027320	SUCLG2 identified as both a determinator of CSF Aβ1-42 levels and an attenuator of cognitive decline in Alzheimer's disease.	Cerebrospinal AB1-42 levels in Alzheimer's disease dementia	363 European ancestry individuals	515 individuals	19q13.32	APOE	APOE			ENSG00000130203	NA	NA	rs429358-?	rs429358	0	429358	missense_variant	0	0.442	4e-17	16.3979		0.4	[0.30-0.50] unit decrease	Illumina [6812394] (imputed)	N
86	rs6857	19	45411941	rs429358	2016-07-08	25961943	Surakka I	2015-05-11	Nat Genet	www.ncbi.nlm.nih.gov/pubmed/25961943	The impact of low-frequency and rare variants on lipid levels.	HDL cholesterol	up to 62166 European ancestry individuals	NA	19q13.32	APOE	APOE			ENSG00000130203	NA	NA	rs429358-T	rs429358	0	429358	missense_variant	0	0.84	1e-14	14		0.066	[0.048-0.084] mmol/l increase	Affymetrix. Illumina. Perlegen [up to 9657952] (imputed)	N
86	rs6857	19	45411941	rs429358	2015-07-28	25188341	Beecham GW	2014-09-04	PLoS Genet	www.ncbi.nlm.nih.gov/pubmed/25188341	Genome-wide association meta-analysis of neuropathologic features of Alzheimer's disease and related dementias.	Lewy body disease	up to 3526 individuals	NA	19q13.32	APOE. LOC100129500	APOE			ENSG00000130203	NA	NA	rs429358-C	rs429358	0	429358	missense_variant	0	0.7347	5e-12	11.301	(Ordinal II)	0.508	[0.36-0.65] unit decrease	Affymetrix. Illumina [NR] (imputed)	N
86	rs6857	19	45411941	rs429358	2015-07-28	25188341	Beecham GW	2014-09-04	PLoS Genet	www.ncbi.nlm.nih.gov/pubmed/25188341	Genome-wide association meta-analysis of neuropathologic features of Alzheimer's disease and related dementias.	Lewy body disease	up to 3526 individuals	NA	19q13.32	APOE. LOC100129500	APOE			ENSG00000130203	NA	NA	rs429358-C	rs429358	0	429358	missense_variant	0	0.7344	3e-11	10.5229	(Case/control)	0.4905	[0.35-0.63] unit decrease	Affymetrix. Illumina [NR] (imputed)	N
86	rs6857	19	45411941	rs429358	2015-07-28	25188341	Beecham GW	2014-09-04	PLoS Genet	www.ncbi.nlm.nih.gov/pubmed/25188341	Genome-wide association meta-analysis of neuropathologic features of Alzheimer's disease and related dementias.	Lewy body disease	up to 3526 individuals	NA	19q13.32	APOE. LOC100129500	APOE			ENSG00000130203	NA	NA	rs429358-C	rs429358	0	429358	missense_variant	0	0.732	1e-12	12	(Ordinal I)	0.4997	[0.36-0.64] unit decrease	Affymetrix. Illumina [NR] (imputed)	N
86	rs6857	19	45411941	rs429358	2017-08-30	27863252	Astle WJ	2016-11-17	Cell	www.ncbi.nlm.nih.gov/pubmed/27863252	The Allelic Landscape of Human Blood Cell Trait Variation and Links to Common Complex Disease.	Red cell distribution width	171529 European ancestry individuals	NA	19q13.32	APOE	APOE			ENSG00000130203	NA	NA	rs429358-C	rs429358	0	429358	missense_variant	0	0.1416	8e-26	25.0969		0.0520235	[0.042-0.062] unit decrease	Affymetrix [~ 2500000] (imputed)	N
86	rs6857	19	45411941	rs429358	2011-01-12	21123754	Kim S	2010-12-01	Neurology	www.ncbi.nlm.nih.gov/pubmed/21123754	Genome-wide association study of CSF biomarkers Abeta1-42. t-tau. and p-tau181p in the ADNI cohort.	Alzheimer's disease biomarkers	96 European ancestry Alzheimer disease cases 176 European ancestry individuals with mild cognitive impairment 102 European ancestry controls	NA	19q13.32	APOE	APOE			ENSG00000130203	NA	NA	rs429358-?	rs429358	0	429358	missense_variant	0	NR	1e-06	6	(AB1-42. p-tau181p. p-tau181p/AB1-42. t-tau/AB1-42)	NA		Illumina [322557]	N
86	rs6857	19	45411941	rs429358	2010-02-12	20100581	Shen L	2010-01-22	Neuroimage	www.ncbi.nlm.nih.gov/pubmed/20100581	Whole genome association study of brain-wide imaging phenotypes for identifying quantitative trait loci in MCI and AD: A study of the ADNI cohort.	Brain imaging	175 European ancestry Alzheimer cases 354 European ancestry amnestic mild cognitive impairment cases 204 European ancestry controls	NA	19q13.32	APOE	APOE			ENSG00000130203	NA	NA	rs429358-?	rs429358	0	429358	missense_variant	0	NR	1e-07	7	(multiple phenotypes)	NA		Illumina [530992]	N
86	rs6857	19	45411941	rs429358	2010-02-12	20100581	Shen L	2010-01-22	Neuroimage	www.ncbi.nlm.nih.gov/pubmed/20100581	Whole genome association study of brain-wide imaging phenotypes for identifying quantitative trait loci in MCI and AD: A study of the ADNI cohort.	Brain imaging	175 European ancestry Alzheimer cases 354 European ancestry amnestic mild cognitive impairment cases 204 European ancestry controls	NA	19q13.32	APOE	APOE			ENSG00000130203	NA	NA	rs429358-?	rs429358	0	429358	missense_variant	0	NR	1e-09	9	(grey matter density of the right hippocampus)	NA		Illumina [530992]	N
86	rs6857	19	45411941	rs429358	2013-06-06	23419831	Ramanan VK	2013-02-19	Mol Psychiatry	www.ncbi.nlm.nih.gov/pubmed/23419831	APOE and BCHE as modulators of cerebral amyloid deposition: a florbetapir PET genome-wide association study.	Alzheimer's disease biomarkers	555 European ancestry individuals	NA	19q13.32	APOE	APOE			ENSG00000130203	NA	NA	rs429358-C	rs429358	0	429358	missense_variant	0	0.28	5e-14	13.301	(Cortical Ab)	NA		Illumina [6108668] (imputed)	N
86	rs6857	19	45411941	rs429358	2019-02-14	29507422	Hoffmann TJ	2018-03-05	Nat Genet	www.ncbi.nlm.nih.gov/pubmed/29507422	A large electronic-health-record-based genome-wide study of serum lipids.	Total cholesterol levels	76627 European ancestry individuals 7795 Hispanic individuals 6855 East Asian ancestry individuals 2958 African American individuals 439 South Asian ancestry individuals	NA	19q13.32	NR	APOE			ENSG00000130203	NA	NA	rs429358-T	rs429358	0	429358	missense_variant	0	0.868	1e-123	123	(EA)	0.168	unit decrease	Affymetrix [at least 7091467] (imputed)	N
86	rs6857	19	45411941	rs429358	2019-02-14	29507422	Hoffmann TJ	2018-03-05	Nat Genet	www.ncbi.nlm.nih.gov/pubmed/29507422	A large electronic-health-record-based genome-wide study of serum lipids.	Total cholesterol levels	76627 European ancestry individuals 7795 Hispanic individuals 6855 East Asian ancestry individuals 2958 African American individuals 439 South Asian ancestry individuals	NA	19q13.32	NR	APOE			ENSG00000130203	NA	NA	rs429358-T	rs429358	0	429358	missense_variant	0	0.885	3e-14	13.5229	(Hispanic)	0.18	unit decrease	Affymetrix [at least 7091467] (imputed)	N
86	rs6857	19	45411941	rs429358	2019-02-14	29507422	Hoffmann TJ	2018-03-05	Nat Genet	www.ncbi.nlm.nih.gov/pubmed/29507422	A large electronic-health-record-based genome-wide study of serum lipids.	Total cholesterol levels	76627 European ancestry individuals 7795 Hispanic individuals 6855 East Asian ancestry individuals 2958 African American individuals 439 South Asian ancestry individuals	NA	19q13.32	NR	APOE			ENSG00000130203	NA	NA	rs429358-T	rs429358	0	429358	missense_variant	0	0.905	3e-08	7.52288	(East Asian)	0.162	unit decrease	Affymetrix [at least 7091467] (imputed)	N
86	rs6857	19	45411941	rs429358	2019-02-14	29507422	Hoffmann TJ	2018-03-05	Nat Genet	www.ncbi.nlm.nih.gov/pubmed/29507422	A large electronic-health-record-based genome-wide study of serum lipids.	Total cholesterol levels	76627 European ancestry individuals 7795 Hispanic individuals 6855 East Asian ancestry individuals 2958 African American individuals 439 South Asian ancestry individuals	NA	19q13.32	NR	APOE			ENSG00000130203	NA	NA	rs429358-T	rs429358	0	429358	missense_variant	0	NR	1e-145	145		0.167	unit decrease	Affymetrix [at least 7091467] (imputed)	N
86	rs6857	19	45411941	rs429358	2018-04-17	29458411	Chung J	2018-02-20	Alzheimers Res Ther	www.ncbi.nlm.nih.gov/pubmed/29458411	Genome-wide pleiotropy analysis of neuropathological traits related to Alzheimer's disease.	Neuritic plaques or neurofibrillary tangles (pleiotropy)	3135 European ancestry Alzheimer's disease cases 463 European ancestry controls	NA	19q13.32	APOE	APOE			ENSG00000130203	NA	NA	rs429358-?	rs429358	0	429358	missense_variant	0	NR	3e-47	46.5229		NA		NR [6500000] (imputed)	N
86	rs6857	19	45411941	rs429358	2018-04-17	29458411	Chung J	2018-02-20	Alzheimers Res Ther	www.ncbi.nlm.nih.gov/pubmed/29458411	Genome-wide pleiotropy analysis of neuropathological traits related to Alzheimer's disease.	Neuritic plaques or cerebral amyloid angiopathy (pleiotropy)	3135 European ancestry Alzheimer's disease cases 463 European ancestry controls	NA	19q13.32	APOE	APOE			ENSG00000130203	NA	NA	rs429358-?	rs429358	0	429358	missense_variant	0	NR	5e-40	39.301		NA		NR [6500000] (imputed)	N
86	rs6857	19	45411941	rs429358	2018-04-17	29458411	Chung J	2018-02-20	Alzheimers Res Ther	www.ncbi.nlm.nih.gov/pubmed/29458411	Genome-wide pleiotropy analysis of neuropathological traits related to Alzheimer's disease.	Neurofibrillary tangles or cerebral amyloid angiopathy (pleiotropy)	3135 European ancestry Alzheimer's diseases cases 463 European ancestry controls	NA	19q13.32	APOE	APOE			ENSG00000130203	NA	NA	rs429358-?	rs429358	0	429358	missense_variant	0	NR	6e-35	34.2218		NA		NR [6500000] (imputed)	N
86	rs6857	19	45411941	rs429358	2019-02-14	29507422	Hoffmann TJ	2018-03-05	Nat Genet	www.ncbi.nlm.nih.gov/pubmed/29507422	A large electronic-health-record-based genome-wide study of serum lipids.	Triglycerides	76627 European ancestry individuals 7795 Hispanic individuals 6855 East Asian ancestry individuals 2958 African American individuals 439 South Asian ancestry individuals	NA	19q13.32	NR	APOE			ENSG00000130203	NA	NA	rs429358-T	rs429358	0	429358	missense_variant	0	0.868	9e-34	33.0458	(EA)	0.078	unit decrease	Affymetrix [at least 7091467] (imputed)	N
86	rs6857	19	45411941	rs429358	2019-02-14	29507422	Hoffmann TJ	2018-03-05	Nat Genet	www.ncbi.nlm.nih.gov/pubmed/29507422	A large electronic-health-record-based genome-wide study of serum lipids.	Triglycerides	76627 European ancestry individuals 7795 Hispanic individuals 6855 East Asian ancestry individuals 2958 African American individuals 439 South Asian ancestry individuals	NA	19q13.32	NR	APOE			ENSG00000130203	NA	NA	rs429358-T	rs429358	0	429358	missense_variant	0	0.905	1e-06	6	(East Asian)	0.129	unit decrease	Affymetrix [at least 7091467] (imputed)	N
86	rs6857	19	45411941	rs429358	2019-02-14	29507422	Hoffmann TJ	2018-03-05	Nat Genet	www.ncbi.nlm.nih.gov/pubmed/29507422	A large electronic-health-record-based genome-wide study of serum lipids.	Triglycerides	76627 European ancestry individuals 7795 Hispanic individuals 6855 East Asian ancestry individuals 2958 African American individuals 439 South Asian ancestry individuals	NA	19q13.32	NR	APOE			ENSG00000130203	NA	NA	rs429358-T	rs429358	0	429358	missense_variant	0	NR	1e-39	39		0.077	unit decrease	Affymetrix [at least 7091467] (imputed)	N
86	rs6857	19	45411941	rs429358	2019-11-04	30239722	Pulit SL	2018-09-14	Hum Mol Genet	www.ncbi.nlm.nih.gov/pubmed/30239722	Meta-analysis of genome-wide association studies for body fat distribution in 694.649 individuals of European ancestry.	Waist-hip ratio	316772 European ancestry male individuals	NA	19q13.32	NR	APOE			ENSG00000130203	NA	NA	rs429358-T	rs429358	0	429358	missense_variant	0	0.8459	4e-37	36.3979		0.0346	[0.029-0.04] unit increase	NR [~ 27400000] (imputed)	N
86	rs6857	19	45411941	rs429358	2019-01-31	29274321	Chung J	2017-12-20	Alzheimers Dement	www.ncbi.nlm.nih.gov/pubmed/29274321	Genome-wide association study of Alzheimer's disease endophenotypes at prediagnosis stages.	Cerebrospinal AB1-42 levels in mild cognitive impairment	581 European ancestry MCI dementia cases	NA	19q13.32	APOE. BCAM. PVRL2. TOMM40. APOC1. APOC1P1. APOC4. APOC4-APOC2. APOC2. CLPTM1. RELB	APOE			ENSG00000130203	NA	NA	rs429358-C	rs429358	0	429358	missense_variant	0	0.25	6e-27	26.2218		0.77	[0.63-0.91] unit decrease	Illumina [8448490] (imputed)	N
86	rs6857	19	45411941	rs429358	2019-01-31	29274321	Chung J	2017-12-20	Alzheimers Dement	www.ncbi.nlm.nih.gov/pubmed/29274321	Genome-wide association study of Alzheimer's disease endophenotypes at prediagnosis stages.	Cerebrospinal fluid p-tau levels in mild cognitive impairment	581 European ancestry mild cognitive impairment cases	NA	19q13.32	APOE. BCAM. PVRL2. TOMM40. APOC1. APOC1P1. APOC4. APOC2. CLPTM1. RELB	APOE			ENSG00000130203	NA	NA	rs429358-C	rs429358	0	429358	missense_variant	0	0.25	2e-11	10.699		0.53	[0.37-0.69] unit increase	Illumina [8446615] (imputed)	N
86	rs6857	19	45411941	rs429358	2019-01-31	29274321	Chung J	2017-12-20	Alzheimers Dement	www.ncbi.nlm.nih.gov/pubmed/29274321	Genome-wide association study of Alzheimer's disease endophenotypes at prediagnosis stages.	Cerebrospinal fluid t-tau levels in mild cognitive impairment	581 European ancestry cases	NA	19q13.32	APOE. BCAM. PVRL2. TOMM40. APOC1. APOC1P1. APOC4. APOC4-APOC2. APOC2. CLPTM1. RELB	APOE			ENSG00000130203	NA	NA	rs429358-C	rs429358	0	429358	missense_variant	0	0.25	1e-13	13		0.57	[0.41-0.73] unit increase	Illumina [8449920] (imputed)	N
86	rs6857	19	45411941	rs429358	2019-09-22	30098192	Shaaban S	2018-08-01	Invest Ophthalmol Vis Sci	www.ncbi.nlm.nih.gov/pubmed/30098192	Genome-Wide Association Study Identifies a Susceptibility Locus for Comitant Esotropia and Suggests a Parent-of-Origin Effect.	Hyperopia	361 European ancestry cases 1700 European ancestry controls	172 European ancestry cases. 690 European ancestry controls	19q13.32	NR	APOE			ENSG00000130203	NA	NA	rs429358-C	rs429358	0	429358	missense_variant	0	NR	1e-07	7		1.77	NR	Illumina [6470615] (imputed)	N
86	rs6857	19	45411941	rs429358	2020-09-18	32888494	Vuckovic D	2020-09-01	Cell	www.ncbi.nlm.nih.gov/pubmed/32888494	The Polygenic and Monogenic Basis of Blood Traits and Diseases.	Mean reticulocyte volume	408112 British individuals	NA	19q13.32	APOE	APOE			ENSG00000130203	NA	NA	rs429358-C	rs429358	0	429358	missense_variant	0	0.154459	4e-21	20.3979		0.0295568	[0.023-0.036] unit decrease	Affymetrix [93095623] (imputed)	N
86	rs6857	19	45411941	rs429358	2020-04-17	31669095	Zhu Z	2019-10-24	J Allergy Clin Immunol	www.ncbi.nlm.nih.gov/pubmed/31669095	Shared Genetic and Experimental Links between Obesity-Related Traits and Asthma Subtypes in UK Biobank.	Adult onset asthma or type 2 diabetes	33418 European ancestry asthma cases 393186 European ancestry asthma controls 159208 European ancestry diabetes cases and controls	NA	19q13.32	NR	APOE			ENSG00000130203	NA	NA	rs429358-?	rs429358	0	429358	missense_variant	0	NR	2e-10	9.69897		NA		Affymetrix [up to 8270000] (imputed)	N
86	rs6857	19	45411941	rs429358	2021-02-19	33547301	Chen VL	2021-02-05	Nat Commun	www.ncbi.nlm.nih.gov/pubmed/33547301	Genome-wide association study of serum liver enzymes implicates diverse metabolic and liver pathology.	Alanine aminotransferase levels	390812 European ancestry individuals	134.154 East Asian ancestry individuals	19q13.32	APOE	APOE			ENSG00000130203	NA	NA	rs429358-T	rs429358	0	429358	missense_variant	0	0.84	5e-35	34.301		12.4	z-score increase	Affymetrix [4312306] (imputed)	N
86	rs6857	19	45411941	rs429358	2021-02-26	33563987	Tyrrell J	2021-02-09	Nat Commun	www.ncbi.nlm.nih.gov/pubmed/33563987	Genetic predictors of participation in optional components of UK Biobank.	Acceptance of an invitation to participate in a mental health questionnaire	146074 European ancestry cases 148713 European ancestry controls	NA	19q13.32	NR	APOE			ENSG00000130203	NA	NA	rs429358-T	rs429358	0	429358	missense_variant	0	0.85	1e-20	20		1.06	[1.05. 1.07]	Affymetrix [39302896] (imputed)	N
86	rs6857	19	45411941	rs429358	2021-02-19	33589840	Schwartzentruber J	2021-02-15	Nat Genet	www.ncbi.nlm.nih.gov/pubmed/33589840	Genome-wide meta-analysis. fine-mapping and integrative prioritization implicate new Alzheimer's disease risk genes.	Alzheimer's disease or family history of Alzheimer's disease	472868 European ancestry individuals	NA	19q13.32	APOE	APOE			ENSG00000130203	NA	NA	rs429358-?	rs429358	0	429358	missense_variant	0	NR	1e-300	300		1.17924	unit increase	NR [10687077] (imputed)	N
86	rs6857	19	45411941	rs429358	2020-09-18	32888494	Vuckovic D	2020-09-01	Cell	www.ncbi.nlm.nih.gov/pubmed/32888494	The Polygenic and Monogenic Basis of Blood Traits and Diseases.	Mean spheric corpuscular volume	408112 British individuals	NA	19q13.32	APOE	APOE			ENSG00000130203	NA	NA	rs429358-C	rs429358	0	429358	missense_variant	0	0.154528	2e-46	45.699		0.0443402	[0.038-0.05] unit decrease	Affymetrix [93095623] (imputed)	N
86	rs6857	19	45411941	rs429358	2021-02-25	33223526	Hong S	2020-11-22	Transl Psychiatry	www.ncbi.nlm.nih.gov/pubmed/33223526	Genome-wide association study of Alzheimer's disease CSF biomarkers in the EMIF-AD Multimodal Biomarker Discovery dataset.	Alzheimer's disease	212 European ancestry cases 333 European ancestry controls	46 European ancestry cases. 257 European ancestry controls	19q13.32		APOE			ENSG00000130203	NA	NA	rs429358-C	rs429358	0	429358	missense_variant	0	0.2968	3e-07	6.52288		2.256	[1.6552-3.0749]	Illumina [7778465] (imputed)	N
86	rs6857	19	45411941	rs429358	2021-02-25	33223526	Hong S	2020-11-22	Transl Psychiatry	www.ncbi.nlm.nih.gov/pubmed/33223526	Genome-wide association study of Alzheimer's disease CSF biomarkers in the EMIF-AD Multimodal Biomarker Discovery dataset.	Amyloid status (abnormal vs normal)	455 European ancestry cases 416 European ancestry controls	361 European ancestry cases. 257 European ancestry controls	19q13.32		APOE			ENSG00000130203	NA	NA	rs429358-C	rs429358	0	429358	missense_variant	0	0.2968	2e-25	24.699		5.664	[4.0909-7.842]	Illumina [7778465] (imputed)	N
86	rs6857	19	45411941	rs429358	2021-02-25	33223526	Hong S	2020-11-22	Transl Psychiatry	www.ncbi.nlm.nih.gov/pubmed/33223526	Genome-wide association study of Alzheimer's disease CSF biomarkers in the EMIF-AD Multimodal Biomarker Discovery dataset.	Central cerebrospinal fluid amyloid beta 42 to 40 ratio (abnormal vs normal)	418 European ancestry cases 259 European ancestry controls	NA	19q13.32		APOE			ENSG00000130203	NA	NA	rs429358-C	rs429358	0	429358	missense_variant	0	0.2968	5e-24	23.301		7.027	[4.8138000000000005-10.2578]	Illumina [7778465] (imputed)	N
86	rs6857	19	45411941	rs429358	2021-02-25	33223526	Hong S	2020-11-22	Transl Psychiatry	www.ncbi.nlm.nih.gov/pubmed/33223526	Genome-wide association study of Alzheimer's disease CSF biomarkers in the EMIF-AD Multimodal Biomarker Discovery dataset.	Amyloid pathology	890 European ancestry individuals	578 European ancestry individuals	19q13.32		APOE			ENSG00000130203	NA	NA	rs429358-T	rs429358	0	429358	missense_variant	0	0.7032	4e-33	32.3979		0.573	[0.48-0.67] z score increase	Illumina [7778465] (imputed)	N
86	rs6857	19	45411941	rs429358	2021-02-25	33223526	Hong S	2020-11-22	Transl Psychiatry	www.ncbi.nlm.nih.gov/pubmed/33223526	Genome-wide association study of Alzheimer's disease CSF biomarkers in the EMIF-AD Multimodal Biomarker Discovery dataset.	Central cerebrospinal fluid amyloid beta 42 levels	677 European ancestry individuals	578 European ancestry individuals	19q13.32		APOE			ENSG00000130203	NA	NA	rs429358-T	rs429358	0	429358	missense_variant	0	0.7032	5e-17	16.301		0.11	[0.085-0.135] unit increase	Illumina [7778465] (imputed)	N
86	rs6857	19	45411941	rs429358	2021-02-25	33223526	Hong S	2020-11-22	Transl Psychiatry	www.ncbi.nlm.nih.gov/pubmed/33223526	Genome-wide association study of Alzheimer's disease CSF biomarkers in the EMIF-AD Multimodal Biomarker Discovery dataset.	Central cerebrospinal fluid amyloid beta 42 to 40 ratio	677 European ancestry individuals	NA	19q13.32		APOE			ENSG00000130203	NA	NA	rs429358-T	rs429358	0	429358	missense_variant	0	0.7032	6e-32	31.2218		0.105	[0.087-0.123] unit increase	Illumina [7778465] (imputed)	N
86	rs6857	19	45411941	rs429358	2016-09-08	26252872	Li QS	2015-08-07	PLoS One	www.ncbi.nlm.nih.gov/pubmed/26252872	Variations in the FRA10AC1 Fragile Site and 15q21 Are Associated with Cerebrospinal Fluid Aβ1-42 Level.	Cerebral amyloid deposition (PET imaging)	up to 883 European and other ancestry individuals	NA	19q13.32	PVRL2. APOE. APOC1. APOC1P1. TOMM40	APOE			ENSG00000130203	NA	NA	rs429358-T	rs429358	0	429358	missense_variant	0	0.02	8e-32	31.0969		0.13	[NR] unit decrease	Illumina [~ 9000000] (imputed)	N
86	rs6857	19	45411941	rs429358	2016-09-08	26252872	Li QS	2015-08-07	PLoS One	www.ncbi.nlm.nih.gov/pubmed/26252872	Variations in the FRA10AC1 Fragile Site and 15q21 Are Associated with Cerebrospinal Fluid Aβ1-42 Level.	Cerebral amyloid deposition positivity (PET imaging)	up to 350 European and other ancestry positive individuals up to 296 European and other ancestry negative individuals	NA	19q13.32	APOE. APOC1. APOC1P1. PVRL2. TOMM40	APOE			ENSG00000130203	NA	NA	rs429358-C	rs429358	0	429358	missense_variant	0	0.85	5e-20	19.301		4.72	[4.39-5.05]	Illumina [~ 9000000] (imputed)	N
86	rs6857	19	45411941	rs429358	2019-02-14	29507422	Hoffmann TJ	2018-03-05	Nat Genet	www.ncbi.nlm.nih.gov/pubmed/29507422	A large electronic-health-record-based genome-wide study of serum lipids.	High density lipoprotein cholesterol levels	76627 European ancestry individuals 7795 Hispanic individuals 6855 East Asian ancestry individuals 2958 African American individuals 439 South Asian ancestry individuals	NA	19q13.32	NR	APOE			ENSG00000130203	NA	NA	rs429358-T	rs429358	0	429358	missense_variant	0	0.868	6e-47	46.2218	(EA)	0.084	unit increase	Affymetrix [at least 7091467] (imputed)	N
86	rs6857	19	45411941	rs429358	2019-02-14	29507422	Hoffmann TJ	2018-03-05	Nat Genet	www.ncbi.nlm.nih.gov/pubmed/29507422	A large electronic-health-record-based genome-wide study of serum lipids.	High density lipoprotein cholesterol levels	76627 European ancestry individuals 7795 Hispanic individuals 6855 East Asian ancestry individuals 2958 African American individuals 439 South Asian ancestry individuals	NA	19q13.32	NR	APOE			ENSG00000130203	NA	NA	rs429358-T	rs429358	0	429358	missense_variant	0	NR	3e-50	49.5229		0.08	unit increase	Affymetrix [at least 7091467] (imputed)	N
86	rs6857	19	45411941	rs429358	2019-02-14	29507422	Hoffmann TJ	2018-03-05	Nat Genet	www.ncbi.nlm.nih.gov/pubmed/29507422	A large electronic-health-record-based genome-wide study of serum lipids.	Low density lipoprotein cholesterol levels	76627 European ancestry individuals 7795 Hispanic individuals 6855 East Asian ancestry individuals 2958 African American individuals 439 South Asian ancestry individuals	NA	19q13.32	NR	APOE			ENSG00000130203	NA	NA	rs429358-T	rs429358	0	429358	missense_variant	0	0.868	2e-164	163.699	(EA)	0.199	unit decrease	Affymetrix [at least 7091467] (imputed)	N
86	rs6857	19	45411941	rs429358	2019-02-14	29507422	Hoffmann TJ	2018-03-05	Nat Genet	www.ncbi.nlm.nih.gov/pubmed/29507422	A large electronic-health-record-based genome-wide study of serum lipids.	Low density lipoprotein cholesterol levels	76627 European ancestry individuals 7795 Hispanic individuals 6855 East Asian ancestry individuals 2958 African American individuals 439 South Asian ancestry individuals	NA	19q13.32	NR	APOE			ENSG00000130203	NA	NA	rs429358-T	rs429358	0	429358	missense_variant	0	0.885	5e-15	14.301	(Hispanic)	0.186	unit decrease	Affymetrix [at least 7091467] (imputed)	N
86	rs6857	19	45411941	rs429358	2019-02-14	29507422	Hoffmann TJ	2018-03-05	Nat Genet	www.ncbi.nlm.nih.gov/pubmed/29507422	A large electronic-health-record-based genome-wide study of serum lipids.	Low density lipoprotein cholesterol levels	76627 European ancestry individuals 7795 Hispanic individuals 6855 East Asian ancestry individuals 2958 African American individuals 439 South Asian ancestry individuals	NA	19q13.32	NR	APOE			ENSG00000130203	NA	NA	rs429358-T	rs429358	0	429358	missense_variant	0	0.905	2e-07	6.69897	(East Asian)	0.152	unit decrease	Affymetrix [at least 7091467] (imputed)	N
86	rs6857	19	45411941	rs429358	2019-02-14	29507422	Hoffmann TJ	2018-03-05	Nat Genet	www.ncbi.nlm.nih.gov/pubmed/29507422	A large electronic-health-record-based genome-wide study of serum lipids.	Low density lipoprotein cholesterol levels	76627 European ancestry individuals 7795 Hispanic individuals 6855 East Asian ancestry individuals 2958 African American individuals 439 South Asian ancestry individuals	NA	19q13.32	NR	APOE			ENSG00000130203	NA	NA	rs429358-T	rs429358	0	429358	missense_variant	0	0.789	2e-06	5.69897	(AA)	0.151	unit decrease	Affymetrix [at least 7091467] (imputed)	N
86	rs6857	19	45411941	rs429358	2019-02-14	29507422	Hoffmann TJ	2018-03-05	Nat Genet	www.ncbi.nlm.nih.gov/pubmed/29507422	A large electronic-health-record-based genome-wide study of serum lipids.	Low density lipoprotein cholesterol levels	76627 European ancestry individuals 7795 Hispanic individuals 6855 East Asian ancestry individuals 2958 African American individuals 439 South Asian ancestry individuals	NA	19q13.32	NR	APOE			ENSG00000130203	NA	NA	rs429358-T	rs429358	0	429358	missense_variant	0	NR	3e-187	186.523		0.193	unit decrease	Affymetrix [at least 7091467] (imputed)	N
86	rs6857	19	45411941	rs429358	2017-12-19	27029810	Joshi PK	2016-03-31	Nat Commun	www.ncbi.nlm.nih.gov/pubmed/27029810	Variants near CHRNA3/5 and APOE have age- and sex-related effects on human lifespan.	Mortality	138536 British ancestry mothers 133545 British ancestry fathers	24.168 European ancestry individuals. 681 African ancestry individuals. 962 Afro-Caribbean individuals. 1.613 South Asian ancestry individuals. 338 Chinese ancestry individuals	19q13.32	APOE	APOE			ENSG00000130203	NA	NA	rs429358-C	rs429358	0	429358	missense_variant	0	NR	1e-20	20		1.107		Affymetrix [73355667] (imputed)	N
86	rs6857	19	45411941	rs429358	2018-07-28	29403010	Kanai M	2018-02-05	Nat Genet	www.ncbi.nlm.nih.gov/pubmed/29403010	Genetic analysis of quantitative traits in the Japanese population links cell types to complex human diseases.	High density lipoprotein cholesterol levels	70657 Japanese ancestry individuals	NA	19q13.32	APOE	APOE			ENSG00000130203	NA	NA	rs429358-?	rs429358	0	429358	missense_variant	0	NR	2e-24	23.699		0.08948	[0.072-0.107] unit decrease novel	Illumina [6108953] (imputed)	N
86	rs6857	19	45411941	rs429358	2018-07-28	29403010	Kanai M	2018-02-05	Nat Genet	www.ncbi.nlm.nih.gov/pubmed/29403010	Genetic analysis of quantitative traits in the Japanese population links cell types to complex human diseases.	Low density lipoprotein cholesterol levels	72866 Japanese ancestry individuals	NA	19q13.32	NR	APOE			ENSG00000130203	NA	NA	rs429358-?	rs429358	0	429358	missense_variant	0	NR	4e-71	70.3979		0.1558	[0.14-0.17] unit increase novel	Illumina [6108953] (imputed)	N
86	rs6857	19	45411941	rs429358	2018-02-09	29263008	Guerreiro R	2018-01-01	Lancet Neurol	www.ncbi.nlm.nih.gov/pubmed/29263008	Investigating the genetic architecture of dementia with Lewy bodies: a two-stage genome-wide association study.	Dementia with Lewy bodies	1216 European ancestry cases 3791 European ancestry controls	527 European ancestry cases. 663 European ancestry controls	19q13.32	APOE	APOE			ENSG00000130203	NA	NA	rs429358-C	rs429358	0	429358	missense_variant	0	0.14	3e-64	63.5229		2.46	[2.22-2.74]	Illumina [8397716] (imputed)	N
86	rs6857	19	45411941	rs429358	2018-07-30	29403010	Kanai M	2018-02-05	Nat Genet	www.ncbi.nlm.nih.gov/pubmed/29403010	Genetic analysis of quantitative traits in the Japanese population links cell types to complex human diseases.	Total cholesterol levels	128305 Japanese ancestry individuals	NA	19q13.32	NR	APOE			ENSG00000130203	NA	NA	rs429358-?	rs429358	0	429358	missense_variant	0	NR	2e-57	56.699		0.1052	[0.092-0.118] unit increase novel	Illumina [6108953] (imputed)	N
86	rs6857	19	45411941	rs429358	2018-07-28	29403010	Kanai M	2018-02-05	Nat Genet	www.ncbi.nlm.nih.gov/pubmed/29403010	Genetic analysis of quantitative traits in the Japanese population links cell types to complex human diseases.	C-reactive protein levels	75391 Japanese ancestry individuals	NA	19q13.32	APOE	APOE			ENSG00000130203	NA	NA	rs429358-?	rs429358	0	429358	missense_variant	0	NR	7e-36	35.1549		0.1086	[0.092-0.126] unit decrease novel	Illumina [6108953] (imputed)	N
86	rs6857	19	45411941	rs429358	2017-11-27	29030599	Joshi PK	2017-10-13	Nat Commun	www.ncbi.nlm.nih.gov/pubmed/29030599	Genome-wide meta-analysis associates HLA-DQA1/DRB1 and LPA and lifestyle factors with human longevity.	Parental lifespan	up to 586626 European ancestry individuals up to 19433 African ancestry individuals	NA	19q13.32	APOE	APOE			ENSG00000130203	NA	NA	rs429358-C	rs429358	0	429358	missense_variant	0	0.142	1e-27	27	(EA)	0.9	years decrease	Affymetrix. Illumina [at least 13643373] (imputed)	N
86	rs6857	19	45411941	rs429358	2017-04-11	28078323	Raj T	2016-12-21	Neurol Genet	www.ncbi.nlm.nih.gov/pubmed/28078323	Genetic architecture of age-related cognitive decline in African Americans.	Cognitive decline (age-related)	3964 African American ancestry individuals	NA	19q13.32	APOE. TOMM40	APOE			ENSG00000130203	NA	NA	rs429358-?	rs429358	0	429358	missense_variant	0	NR	2e-14	13.699		0.01	unit decrease	Illumina [13900000] (imputed)	N
86	rs6857	19	45411941	rs429358	2021-07-28	33095540	Sherman BT	2020-10-20	AIDS	www.ncbi.nlm.nih.gov/pubmed/33095540	Genome-wide association study of high-sensitivity C-reactive protein. D-dimer and Interleukin-6 levels in multi-ethnic HIV+ cohorts.	High-sensitivity C-reactive protein levels in HIV infection	4675 European ancestry individuals 1732 African ancestry individuals 645 Admixed American individuals	NA	19q13.32	APOE	APOE			ENSG00000130203	NA	NA	rs429358-C	rs429358	0	429358	missense_variant	0	0.154	2e-22	21.699		0.282	[0.23-0.34] unit decrease	Affymetrix [up to 12642786] (imputed)	N
86	rs6857	19	45411941	rs429358	2021-01-26	32376654	Richardson TG	2020-05-06	BMJ	www.ncbi.nlm.nih.gov/pubmed/32376654	Use of genetic variation to separate the effects of early and later life adiposity on disease risk: mendelian randomisation study.	Adult body size	453169 European ancestry individuals		19q13.32	APOE	APOE			ENSG00000130203	NA	NA	rs429358-T	rs429358	0	429358	missense_variant	0	0.845733	3e-17	16.5229		0.0160691	[0.012-0.02] unit increase	Affymetrix [12370749]	N
86	rs6857	19	45411941	rs429358	2021-11-26	34336000	Li L	2021-07-14	Behav Neurol	www.ncbi.nlm.nih.gov/pubmed/34336000	Use of Deep-Learning Genomics to Discriminate Healthy Individuals from Those with Alzheimer's Disease or Mild Cognitive Impairment.	Alzheimer's disease	622 cases 366 controls	NA	19q13.32		APOE			ENSG00000130203	NA	NA	rs429358-?	rs429358	0	429358	missense_variant	0	NR	5e-36	35.301		4.348		Illumina [NR]	N
86	rs6857	19	45411941	rs429358	2021-06-29	32895543	de la Fuente J	2020-09-07	Nat Hum Behav	www.ncbi.nlm.nih.gov/pubmed/32895543	A general dimension of genetic sharing across diverse cognitive traits inferred from molecular data.	Executive function (trail making test B)	78547 British ancestry individuals	NA	19q13.32		APOE			ENSG00000130203	NA	NA	rs429358-?	rs429358	0	429358	missense_variant	0	NR	2e-13	12.699		NA		NR [7857346] (imputed)	N
86	rs6857	19	45411941	rs429358	2021-06-29	32895543	de la Fuente J	2020-09-07	Nat Hum Behav	www.ncbi.nlm.nih.gov/pubmed/32895543	A general dimension of genetic sharing across diverse cognitive traits inferred from molecular data.	Information processing speed (symbol digit substitution)	87741 British ancestry individuals	NA	19q13.32		APOE			ENSG00000130203	NA	NA	rs429358-?	rs429358	0	429358	missense_variant	0	NR	2e-18	17.699		NA		NR [7857346] (imputed)	N
86	rs6857	19	45411941	rs429358	2021-05-07	33134509	Tang ME	2020-09-10	Neurol Genet	www.ncbi.nlm.nih.gov/pubmed/33134509	Matrix metalloproteinase-degraded type I collagen is associated with APOE/TOMM40 variants and preclinical dementia.	Serum type 1 collagen metabolite levels	4891 Danish ancestry individuals	NA	19q13.32	APOE	APOE			ENSG00000130203	NA	NA	rs429358-C	rs429358	0	429358	missense_variant	0	0.16	1e-17	17		0.1619	[0.12-0.2] unit decrease	Illumina [7672338] (imputed)	N
86	rs6857	19	45411941	rs429358	2020-10-28	32242144	Revez JA	2020-04-02	Nat Commun	www.ncbi.nlm.nih.gov/pubmed/32242144	Genome-wide association study identifies 143 loci associated with 25 hydroxyvitamin D concentration.	Serum 25-Hydroxyvitamin D levels	496946 European ancestry individuals	NA	19q13.32		APOE			ENSG00000130203	NA	NA	rs429358-?	rs429358	0	429358	missense_variant	0	NR	1e-15	15		0.0232636	[0.018-0.029] unit decrease	NR [6912294] (imputed)	N
86	rs6857	19	45411941	rs429358	2018-11-26	30275531	Klarin D	2018-10-01	Nat Genet	www.ncbi.nlm.nih.gov/pubmed/30275531	Genetics of blood lipids among ~300.000 multi-ethnic participants of the Million Veteran Program.	HDL cholesterol	215551 European ancestry individuals 57332 African American individuals 24743 Hispanic individuals	Up to 319.677 individuals	19q13.32	APOE	APOE			ENSG00000130203	NA	NA	rs429358-T	rs429358	0	429358	missense_variant	0	0.8416	1e-142	142		0.093	[0.086-0.1] mg dl-1 increase	Affymetrix [up to 31400000] (imputed)	N
86	rs6857	19	45411941	rs429358	2022-02-15	35078996	Gudjonsson A	2022-01-25	Nat Commun	www.ncbi.nlm.nih.gov/pubmed/35078996	A genome-wide association study of serum proteins reveals shared loci with common diseases.	Serum levels of protein NDE1	5363 Icelandic ancestry individuals	NA	19q13.32		APOE			ENSG00000130203	NA	NA	rs429358-C	rs429358	0	429358	missense_variant	0	0.1528	2e-91	90.699		0.51394	[0.46-0.56] unit decrease	Illumina [7506463] (imputed)	N
86	rs6857	19	45411941	rs429358	2022-02-15	35078996	Gudjonsson A	2022-01-25	Nat Commun	www.ncbi.nlm.nih.gov/pubmed/35078996	A genome-wide association study of serum proteins reveals shared loci with common diseases.	Serum levels of protein BIRC2	5366 Icelandic ancestry individuals	NA	19q13.32		APOE			ENSG00000130203	NA	NA	rs429358-C	rs429358	0	429358	missense_variant	0	0.1528	3e-111	110.523		0.579285	[0.53-0.63] unit decrease	Illumina [7506463] (imputed)	N
86	rs6857	19	45411941	rs429358	2022-02-15	35078996	Gudjonsson A	2022-01-25	Nat Commun	www.ncbi.nlm.nih.gov/pubmed/35078996	A genome-wide association study of serum proteins reveals shared loci with common diseases.	Serum levels of protein PLA2G7	5366 Icelandic ancestry individuals	NA	19q13.32		APOE			ENSG00000130203	NA	NA	rs429358-C	rs429358	0	429358	missense_variant	0	0.1528	2e-13	12.699		0.192497	[0.14-0.24] unit increase	Illumina [7506463] (imputed)	N
86	rs6857	19	45411941	rs429358	2022-02-15	35078996	Gudjonsson A	2022-01-25	Nat Commun	www.ncbi.nlm.nih.gov/pubmed/35078996	A genome-wide association study of serum proteins reveals shared loci with common diseases.	Serum levels of protein CPE	5339 Icelandic ancestry individuals	NA	19q13.32		APOE			ENSG00000130203	NA	NA	rs429358-C	rs429358	0	429358	missense_variant	0	0.1528	2e-19	18.699		0.212236	[0.17-0.26] unit increase	Illumina [7506463] (imputed)	N
86	rs6857	19	45411941	rs429358	2022-02-15	35078996	Gudjonsson A	2022-01-25	Nat Commun	www.ncbi.nlm.nih.gov/pubmed/35078996	A genome-wide association study of serum proteins reveals shared loci with common diseases.	Serum levels of protein CRP	5368 Icelandic ancestry individuals	NA	19q13.32		APOE			ENSG00000130203	NA	NA	rs429358-C	rs429358	0	429358	missense_variant	0	0.1528	2e-23	22.699		0.268878	[0.22-0.32] unit decrease	Illumina [7506463] (imputed)	N
86	rs6857	19	45411941	rs429358	2022-02-15	35078996	Gudjonsson A	2022-01-25	Nat Commun	www.ncbi.nlm.nih.gov/pubmed/35078996	A genome-wide association study of serum proteins reveals shared loci with common diseases.	Serum levels of protein PSD	5348 Icelandic ancestry individuals	NA	19q13.32		APOE			ENSG00000130203	NA	NA	rs429358-C	rs429358	0	429358	missense_variant	0	0.1528	4e-52	51.3979		0.371641	[0.32-0.42] unit increase	Illumina [7506463] (imputed)	N
86	rs6857	19	45411941	rs429358	2022-02-15	35078996	Gudjonsson A	2022-01-25	Nat Commun	www.ncbi.nlm.nih.gov/pubmed/35078996	A genome-wide association study of serum proteins reveals shared loci with common diseases.	Serum levels of protein AIMP1	5349 Icelandic ancestry individuals	NA	19q13.32		APOE			ENSG00000130203	NA	NA	rs429358-C	rs429358	0	429358	missense_variant	0	0.1528	3e-53	52.5229		0.372704	[0.33-0.42] unit decrease	Illumina [7506463] (imputed)	N
86	rs6857	19	45411941	rs429358	2022-02-15	35078996	Gudjonsson A	2022-01-25	Nat Commun	www.ncbi.nlm.nih.gov/pubmed/35078996	A genome-wide association study of serum proteins reveals shared loci with common diseases.	Serum levels of protein YWHAE	5363 Icelandic ancestry individuals	NA	19q13.32		APOE			ENSG00000130203	NA	NA	rs429358-C	rs429358	0	429358	missense_variant	0	0.1528	5e-57	56.301		0.419172	[0.37-0.47] unit increase	Illumina [7506463] (imputed)	N
86	rs6857	19	45411941	rs429358	2022-02-15	35078996	Gudjonsson A	2022-01-25	Nat Commun	www.ncbi.nlm.nih.gov/pubmed/35078996	A genome-wide association study of serum proteins reveals shared loci with common diseases.	Serum levels of protein PSME1	5352 Icelandic ancestry individuals	NA	19q13.32		APOE			ENSG00000130203	NA	NA	rs429358-C	rs429358	0	429358	missense_variant	0	0.1528	7e-32	31.1549		0.301643	[0.25-0.35] unit decrease	Illumina [7506463] (imputed)	N
86	rs6857	19	45411941	rs429358	2022-02-15	35078996	Gudjonsson A	2022-01-25	Nat Commun	www.ncbi.nlm.nih.gov/pubmed/35078996	A genome-wide association study of serum proteins reveals shared loci with common diseases.	Serum levels of protein IRF6	5367 Icelandic ancestry individuals	NA	19q13.32		APOE			ENSG00000130203	NA	NA	rs429358-C	rs429358	0	429358	missense_variant	0	0.1528	2e-186	185.699		0.716266	[0.67-0.76] unit decrease	Illumina [7506463] (imputed)	N
86	rs6857	19	45411941	rs429358	2022-02-15	35078996	Gudjonsson A	2022-01-25	Nat Commun	www.ncbi.nlm.nih.gov/pubmed/35078996	A genome-wide association study of serum proteins reveals shared loci with common diseases.	Serum levels of protein CKAP2	5351 Icelandic ancestry individuals	NA	19q13.32		APOE			ENSG00000130203	NA	NA	rs429358-C	rs429358	0	429358	missense_variant	0	0.1528	4e-24	23.3979		0.254682	[0.21-0.3] unit decrease	Illumina [7506463] (imputed)	N
86	rs6857	19	45411941	rs429358	2022-02-15	35078996	Gudjonsson A	2022-01-25	Nat Commun	www.ncbi.nlm.nih.gov/pubmed/35078996	A genome-wide association study of serum proteins reveals shared loci with common diseases.	Serum levels of protein MSN	5364 Icelandic ancestry individuals	NA	19q13.32		APOE			ENSG00000130203	NA	NA	rs429358-C	rs429358	0	429358	missense_variant	0	0.1528	2e-127	126.699		0.600298	[0.55-0.65] unit increase	Illumina [7506463] (imputed)	N
86	rs6857	19	45411941	rs429358	2022-02-15	35078996	Gudjonsson A	2022-01-25	Nat Commun	www.ncbi.nlm.nih.gov/pubmed/35078996	A genome-wide association study of serum proteins reveals shared loci with common diseases.	Serum levels of protein SNRPF	5356 Icelandic ancestry individuals	NA	19q13.32		APOE			ENSG00000130203	NA	NA	rs429358-C	rs429358	0	429358	missense_variant	0	0.1528	2e-76	75.699		0.453913	[0.41-0.5] unit decrease	Illumina [7506463] (imputed)	N
86	rs6857	19	45411941	rs429358	2022-02-15	35078996	Gudjonsson A	2022-01-25	Nat Commun	www.ncbi.nlm.nih.gov/pubmed/35078996	A genome-wide association study of serum proteins reveals shared loci with common diseases.	Serum levels of protein RALA	5366 Icelandic ancestry individuals	NA	19q13.32		APOE			ENSG00000130203	NA	NA	rs429358-C	rs429358	0	429358	missense_variant	0	0.1528	8e-13	12.0969		0.188585	[0.14-0.24] unit decrease	Illumina [7506463] (imputed)	N
86	rs6857	19	45411941	rs429358	2022-02-15	35078996	Gudjonsson A	2022-01-25	Nat Commun	www.ncbi.nlm.nih.gov/pubmed/35078996	A genome-wide association study of serum proteins reveals shared loci with common diseases.	Serum levels of protein C5orf38	5357 Icelandic ancestry individuals	NA	19q13.32		APOE			ENSG00000130203	NA	NA	rs429358-C	rs429358	0	429358	missense_variant	0	0.1528	1e-61	61		0.432082	[0.38-0.48] unit increase	Illumina [7506463] (imputed)	N
86	rs6857	19	45411941	rs429358	2022-02-15	35078996	Gudjonsson A	2022-01-25	Nat Commun	www.ncbi.nlm.nih.gov/pubmed/35078996	A genome-wide association study of serum proteins reveals shared loci with common diseases.	Serum levels of protein APOB	5366 Icelandic ancestry individuals	NA	19q13.32		APOE			ENSG00000130203	NA	NA	rs429358-C	rs429358	0	429358	missense_variant	0	0.1528	3e-24	23.5229		0.271148	[0.22-0.32] unit increase	Illumina [7506463] (imputed)	N
86	rs6857	19	45411941	rs429358	2022-02-15	35078996	Gudjonsson A	2022-01-25	Nat Commun	www.ncbi.nlm.nih.gov/pubmed/35078996	A genome-wide association study of serum proteins reveals shared loci with common diseases.	Serum levels of protein CTF1	5329 Icelandic ancestry individuals	NA	19q13.32		APOE			ENSG00000130203	NA	NA	rs429358-C	rs429358	0	429358	missense_variant	0	0.1528	3e-159	158.523		0.566759	[0.53-0.61] unit increase	Illumina [7506463] (imputed)	N
86	rs6857	19	45411941	rs429358	2022-03-22	34785643	Park JY	2021-11-16	Transl Psychiatry	www.ncbi.nlm.nih.gov/pubmed/34785643	A missense variant in SHARPIN mediates Alzheimer's disease-specific brain damages.	Hippocampal volume	2643 Korean ancestry individuals	NA	19q13.32		APOE			ENSG00000130203	NA	NA	rs429358-C	rs429358	0	429358	missense_variant	0	0.11	1e-15	15		0.3	[0.22-0.38] unit decrease	NR [3930740] (imputed)	N
86	rs6857	19	45411941	rs429358	2022-03-22	34785643	Park JY	2021-11-16	Transl Psychiatry	www.ncbi.nlm.nih.gov/pubmed/34785643	A missense variant in SHARPIN mediates Alzheimer's disease-specific brain damages.	Entorhinal cortical thickness	2643 Korean ancestry individuals	NA	19q13.32		APOE			ENSG00000130203	NA	NA	rs429358-C	rs429358	0	429358	missense_variant	0	0.11	1e-09	9		0.25	[0.17-0.33] unit decrease	NR [3930740] (imputed)	N
86	rs6857	19	45411941	rs429358	2022-03-22	34785643	Park JY	2021-11-16	Transl Psychiatry	www.ncbi.nlm.nih.gov/pubmed/34785643	A missense variant in SHARPIN mediates Alzheimer's disease-specific brain damages.	Superior frontal cortical thickness	2643 Korean ancestry individuals	NA	19q13.32		APOE			ENSG00000130203	NA	NA	rs429358-C	rs429358	0	429358	missense_variant	0	0.11	1e-08	8		0.24	[0.16-0.32] unit decrease	NR [3930740] (imputed)	N
86	rs6857	19	45411941	rs429358	2021-10-01	33948810	Gurinovich A	2021-05-04	Geroscience	www.ncbi.nlm.nih.gov/pubmed/33948810	Effect of longevity genetic variants on the molecular aging rate.	Longevity (100 years and older)	1320 European ancestry cases 2899 European ancestry controls	312 Ashkenazi Jewish ancestry cases. 638 Ashkenazi Jewish ancestry controls	19q13.32	APOE	APOE			ENSG00000130203	NA	NA	rs429358-C	rs429358	0	429358	missense_variant	0	0.138	3e-28	27.5229	(EA)	11.0254	[NR] unit decrease	Illumina [9039731] (imputed)	N
86	rs6857	19	45411941	rs429358	2022-12-12	36376304	Koskeridis F	2022-11-14	Nat Commun	www.ncbi.nlm.nih.gov/pubmed/36376304	Pleiotropic genetic architecture and novel loci for C-reactive protein levels.	High-density lipoprotein levels (MTAG)	361194 European ancestry individuals	NA	19q13.32		APOE			ENSG00000130203	NA	NA	rs429358-T	rs429358	0	429358	missense_variant	0	NR	2e-19	18.699		0.03274	[0.026-0.04] unit decrease	NR [6206408] (imputed)	N
86	rs6857	19	45411941	rs429358	2023-04-17	36402844	van der Meer D	2022-11-19	Commun Biol	www.ncbi.nlm.nih.gov/pubmed/36402844	The link between liver fat and cardiometabolic diseases is highlighted by genome-wide association study of MRI-derived measures of body composition.	Liver proton density fat fraction	33235 European ancestry individuals	NA	19q13.32		APOE			ENSG00000130203	NA	NA	rs429358-C	rs429358	0	429358	missense_variant	0	0.16	2e-29	28.699		11.26	z score decrease	Affymetrix [9061466] (imputed)	N
86	rs6857	19	45411941	rs429358	2023-06-06	36348503	Real R	2022-11-09	Brain	www.ncbi.nlm.nih.gov/pubmed/36348503	Association between the LRP1B and APOE loci in the development of Parkinson's disease dementia.	Parkinson’s disease progression to dementia	3923 European ancestry individuals	NA	19q13.32		APOE			ENSG00000130203	NA	NA	rs429358-C	rs429358	0	429358	missense_variant	0	NR	2e-15	14.699		2.41	[1.94-3.0]	Illumina [6107418] (imputed)	N
86	rs6857	19	45411941	rs429358	2023-01-09	35884923	Lee SB	2022-07-06	Biomedicines	www.ncbi.nlm.nih.gov/pubmed/35884923	Dyslipidaemia-Genotype Interactions with Nutrient Intake and Cerebro-Cardiovascular Disease.	HDL cholesterol levels	58701 Korean ancestry individuals	NA	19q13.32		APOE			ENSG00000130203	NA	NA	rs429358-C	rs429358	0	429358	missense_variant	0	NR	1e-46	46		1.78	[1.54-2.02] unit decrease	Affymetrix [7975321] (imputed)	N
86	rs6857	19	45411941	rs429358	2023-04-17	36402844	van der Meer D	2022-11-19	Commun Biol	www.ncbi.nlm.nih.gov/pubmed/36402844	The link between liver fat and cardiometabolic diseases is highlighted by genome-wide association study of MRI-derived measures of body composition.	Body composition (MOSTest)	33588 European ancestry individuals	NA	19q13.32		APOE			ENSG00000130203	NA	NA	rs429358-?	rs429358	0	429358	missense_variant	0	NR	7e-31	30.1549		11.56	z score increase	Affymetrix [9100000] (imputed)	N
86	rs6857	19	45411941	rs429358	2022-12-21	35694926	Harper JD	2022-06-09	J Alzheimers Dis	www.ncbi.nlm.nih.gov/pubmed/35694926	Genome-Wide Association Study of Incident Dementia in a Community-Based Sample of Older Subjects.	Alzheimer's disease	182 European ancestry female cases 978 European ancestry female controls	NA	19q13.32		APOE			ENSG00000130203	NA	NA	rs429358-?	rs429358	0	429358	missense_variant	0	NR	2e-10	9.69897		2.722	[2.002-3.703]	Illumina [14072053] (imputed)	N
86	rs6857	19	45411941	rs429358	2022-12-21	35694926	Harper JD	2022-06-09	J Alzheimers Dis	www.ncbi.nlm.nih.gov/pubmed/35694926	Genome-Wide Association Study of Incident Dementia in a Community-Based Sample of Older Subjects.	Dementia	424 European ancestry cases 2206 European ancestry controls	NA	19q13.32		APOE			ENSG00000130203	NA	NA	rs429358-C	rs429358	0	429358	missense_variant	0	0.1099	2e-12	11.699		2.086	[1.703-2.554]	Illumina [14072053] (imputed)	N
86	rs6857	19	45411941	rs429358	2022-12-21	35694926	Harper JD	2022-06-09	J Alzheimers Dis	www.ncbi.nlm.nih.gov/pubmed/35694926	Genome-Wide Association Study of Incident Dementia in a Community-Based Sample of Older Subjects.	Dementia	203 European ancestry female cases 978 European ancestry female controls	NA	19q13.32		APOE			ENSG00000130203	NA	NA	rs429358-?	rs429358	0	429358	missense_variant	0	NR	3e-10	9.52288		2.582	[1.923-3.467]	Illumina [14072053] (imputed)	N
86	rs6857	19	45411941	rs429358	2022-12-21	35694926	Harper JD	2022-06-09	J Alzheimers Dis	www.ncbi.nlm.nih.gov/pubmed/35694926	Genome-Wide Association Study of Incident Dementia in a Community-Based Sample of Older Subjects.	Alzheimer's disease	386 European ancestry cases 2206 European ancestry controls	NA	19q13.32		APOE			ENSG00000130203	NA	NA	rs429358-C	rs429358	0	429358	missense_variant	0	0.1099	9e-14	13.0458		2.217	[1.798-2.733]	Illumina [14072053] (imputed)	N
86	rs6857	19	45411941	rs429358	2023-01-09	35224516	Thibord F	2022-02-22	HGG Adv	www.ncbi.nlm.nih.gov/pubmed/35224516	A year of COVID-19 GWAS results from the GRASP portal reveals potential genetic risk factors.	COVID-19 (severe vs population)	1120 European ancestry cases 458130 European ancestry controls 124 cases 27946 controls	NA	19q13.32		APOE			ENSG00000130203	NA	NA	rs429358-C	rs429358	0	429358	missense_variant	0	0.154068	1e-07	7		0.30173	[0.19-0.41] unit increase	NR [9857262] (imputed)	N
86	rs6857	19	45411941	rs429358	2023-04-03	34648354	Pietzner M	2021-11-12	Science	www.ncbi.nlm.nih.gov/pubmed/34648354	Mapping the proteo-genomic convergence of human diseases.	Tubulin-specific chaperone A levels	10708 European ancestry individuals	NA	19q13.32		APOE			ENSG00000130203	NA	NA	rs429358-T	rs429358	0	429358	missense_variant	0	0.85	2E-1609	1608.7		1.256	[1.23-1.29] unit increase	Affymetrix. Illumina [10200000] (imputed)	N
86	rs6857	19	45411941	rs429358	2023-04-03	34648354	Pietzner M	2021-11-12	Science	www.ncbi.nlm.nih.gov/pubmed/34648354	Mapping the proteo-genomic convergence of human diseases.	Surfeit locus protein 1 levels	10708 European ancestry individuals	NA	19q13.32		APOE			ENSG00000130203	NA	NA	rs429358-T	rs429358	0	429358	missense_variant	0	0.85	1e-18	18		0.169	[0.13-0.21] unit increase	Affymetrix. Illumina [10200000] (imputed)	N
86	rs6857	19	45411941	rs429358	2023-03-08	36653479	Kiiskinen T	2023-01-18	Nat Med	www.ncbi.nlm.nih.gov/pubmed/36653479	Genetic predictors of lifelong medication-use patterns in cardiometabolic diseases.	Medication use for hyperlipidemia (number of purchases)	567671 European ancestry individuals	NA	19q13.32		APOE			ENSG00000130203	NA	NA	rs429358-?	rs429358	0	429358	missense_variant	0	NR	0	308		0.070676	[0.067-0.074] unit increase	Affymetrix. Illumina [NR] (imputed)	N
86	rs6857	19	45411941	rs429358	2023-04-03	34648354	Pietzner M	2021-11-12	Science	www.ncbi.nlm.nih.gov/pubmed/34648354	Mapping the proteo-genomic convergence of human diseases.	Apolipoprotein B levels	10708 European ancestry individuals	NA	19q13.32		APOE			ENSG00000130203	NA	NA	rs429358-T	rs429358	0	429358	missense_variant	0	0.85	2e-78	77.699		0.351	[0.31-0.39] unit decrease	Affymetrix. Illumina [10200000] (imputed)	N
86	rs6857	19	45411941	rs429358	2023-04-03	34648354	Pietzner M	2021-11-12	Science	www.ncbi.nlm.nih.gov/pubmed/34648354	Mapping the proteo-genomic convergence of human diseases.	ADP-ribosylation factor-like protein 1 levels	10708 European ancestry individuals	NA	19q13.32		APOE			ENSG00000130203	NA	NA	rs429358-T	rs429358	0	429358	missense_variant	0	0.85	4e-17	16.3979		0.151	[0.12-0.19] unit increase	Affymetrix. Illumina [10200000] (imputed)	N
86	rs6857	19	45411941	rs429358	2023-04-03	34648354	Pietzner M	2021-11-12	Science	www.ncbi.nlm.nih.gov/pubmed/34648354	Mapping the proteo-genomic convergence of human diseases.	Platelet-activating factor acetylhydrolase levels	10708 European ancestry individuals	NA	19q13.32		APOE			ENSG00000130203	NA	NA	rs429358-T	rs429358	0	429358	missense_variant	0	0.85	1e-64	64		0.319	[0.28-0.36] unit decrease	Affymetrix. Illumina [10200000] (imputed)	N
86	rs6857	19	45411941	rs429358	2023-04-03	34648354	Pietzner M	2021-11-12	Science	www.ncbi.nlm.nih.gov/pubmed/34648354	Mapping the proteo-genomic convergence of human diseases.	Pregnancy-specific beta-1-glycoprotein 5 levels	10708 European ancestry individuals	NA	19q13.32		APOE			ENSG00000130203	NA	NA	rs429358-T	rs429358	0	429358	missense_variant	0	0.85	1e-112	112		0.422	[0.38-0.46] unit increase	Affymetrix. Illumina [10200000] (imputed)	N
86	rs6857	19	45411941	rs429358	2023-04-03	34648354	Pietzner M	2021-11-12	Science	www.ncbi.nlm.nih.gov/pubmed/34648354	Mapping the proteo-genomic convergence of human diseases.	PH and SEC7 domain-containing protein 1 levels	10708 European ancestry individuals	NA	19q13.32		APOE			ENSG00000130203	NA	NA	rs429358-T	rs429358	0	429358	missense_variant	0	0.85	6e-20	19.2218		0.173	[0.14-0.21] unit decrease	Affymetrix. Illumina [10200000] (imputed)	N
86	rs6857	19	45411941	rs429358	2023-01-09	35224516	Thibord F	2022-02-22	HGG Adv	www.ncbi.nlm.nih.gov/pubmed/35224516	A year of COVID-19 GWAS results from the GRASP portal reveals potential genetic risk factors.	COVID-19 (severe vs tested. not severe)	1120 European ancestry cases 79439 European ancestry controls 124 cases 5303 controls	NA	19q13.32		APOE			ENSG00000130203	NA	NA	rs429358-C	rs429358	0	429358	missense_variant	0	0.154636	4e-07	6.39794		0.29009	[0.18-0.4] unit increase	NR [9876511] (imputed)	N
86	rs6857	19	45411941	rs429358	2023-04-03	34648354	Pietzner M	2021-11-12	Science	www.ncbi.nlm.nih.gov/pubmed/34648354	Mapping the proteo-genomic convergence of human diseases.	Regulator of G-protein signaling 7 levels	10708 European ancestry individuals	NA	19q13.32		APOE			ENSG00000130203	NA	NA	rs429358-T	rs429358	0	429358	missense_variant	0	0.85	2e-16	15.699		0.158	[0.12-0.2] unit decrease	Affymetrix. Illumina [10200000] (imputed)	N
86	rs6857	19	45411941	rs429358	2023-04-03	34648354	Pietzner M	2021-11-12	Science	www.ncbi.nlm.nih.gov/pubmed/34648354	Mapping the proteo-genomic convergence of human diseases.	Inactive gamma-glutamyltranspeptidase 2 levels	10708 European ancestry individuals	NA	19q13.32		APOE			ENSG00000130203	NA	NA	rs429358-T	rs429358	0	429358	missense_variant	0	0.85	4e-225	224.398		0.577	[0.54-0.61] unit increase	Affymetrix. Illumina [10200000] (imputed)	N
86	rs6857	19	45411941	rs429358	2023-03-30	36378351	Williams CM	2022-11-15	Behav Genet	www.ncbi.nlm.nih.gov/pubmed/36378351	A General Cognitive Ability Factor for the UK Biobank.	Intelligence	223731 British ancestry individuals	NA	19q13.32		APOE			ENSG00000130203	NA	NA	rs429358-?	rs429358	0	429358	missense_variant	0	NR	4e-18	17.3979		NA		Affymetrix [5319661] (imputed)	N
86	rs6857	19	45411941	rs429358	2023-04-25	36543923	Sherva R	2022-12-22	Mol Psychiatry	www.ncbi.nlm.nih.gov/pubmed/36543923	African ancestry GWAS of dementia in a large military cohort identifies significant risk loci.	Alzheimer's disease. proxy Alzheimer's disease or related dementias	6796 African American cases 4385 African American maternal cases 2256 African American paternal cases 69627 African American controls	NA	19q13.32		APOE			ENSG00000130203	NA	NA	rs429358-T	rs429358	0	429358	missense_variant	0	NR	6e-150	149.222		NA		NR [16589632] (imputed)	N
86	rs6857	19	45411941	rs429358	2023-04-03	34648354	Pietzner M	2021-11-12	Science	www.ncbi.nlm.nih.gov/pubmed/34648354	Mapping the proteo-genomic convergence of human diseases.	Neutrophil collagenase levels	10708 European ancestry individuals	NA	19q13.32		APOE			ENSG00000130203	NA	NA	rs429358-T	rs429358	0	429358	missense_variant	0	0.85	1e-62	62		0.319	[0.28-0.36] unit decrease	Affymetrix. Illumina [10200000] (imputed)	N
86	rs6857	19	45411941	rs429358	2023-04-03	34648354	Pietzner M	2021-11-12	Science	www.ncbi.nlm.nih.gov/pubmed/34648354	Mapping the proteo-genomic convergence of human diseases.	Transmembrane and coiled-coil domains protein 3 levels	10708 European ancestry individuals	NA	19q13.32		APOE			ENSG00000130203	NA	NA	rs429358-T	rs429358	0	429358	missense_variant	0	0.85	1e-181	181		0.527	[0.49-0.56] unit increase	Affymetrix. Illumina [10200000] (imputed)	N
86	rs6857	19	45411941	rs429358	2023-04-03	34648354	Pietzner M	2021-11-12	Science	www.ncbi.nlm.nih.gov/pubmed/34648354	Mapping the proteo-genomic convergence of human diseases.	tRNA (guanine-N(7)-)-methyltransferase levels	10708 European ancestry individuals	NA	19q13.32		APOE			ENSG00000130203	NA	NA	rs429358-T	rs429358	0	429358	missense_variant	0	0.85	3e-75	74.5229		0.342	[0.3-0.38] unit increase	Affymetrix. Illumina [10200000] (imputed)	N
86	rs6857	19	45411941	rs429358	2023-04-03	34648354	Pietzner M	2021-11-12	Science	www.ncbi.nlm.nih.gov/pubmed/34648354	Mapping the proteo-genomic convergence of human diseases.	Tumor protein p53-inducible protein 11 levels	10708 European ancestry individuals	NA	19q13.32		APOE			ENSG00000130203	NA	NA	rs429358-T	rs429358	0	429358	missense_variant	0	0.85	2e-228	227.699		0.582	[0.55-0.62] unit increase	Affymetrix. Illumina [10200000] (imputed)	N
86	rs6857	19	45411941	rs429358	2022-12-12	36376304	Koskeridis F	2022-11-14	Nat Commun	www.ncbi.nlm.nih.gov/pubmed/36376304	Pleiotropic genetic architecture and novel loci for C-reactive protein levels.	Body mass index (MTAG)	694649 European ancestry individuals	NA	19q13.32		APOE			ENSG00000130203	NA	NA	rs429358-T	rs429358	0	429358	missense_variant	0	NR	3e-36	35.5229		0.035985	[0.03-0.042] unit increase	NR [6206408] (imputed)	N
86	rs6857	19	45411941	rs429358	2023-04-03	34648354	Pietzner M	2021-11-12	Science	www.ncbi.nlm.nih.gov/pubmed/34648354	Mapping the proteo-genomic convergence of human diseases.	Neurofilament light polypeptide levels	10708 European ancestry individuals	NA	19q13.32		APOE			ENSG00000130203	NA	NA	rs429358-T	rs429358	0	429358	missense_variant	0	0.85	2E-1534	1533.7		1.251	[1.22-1.28] unit increase	Affymetrix. Illumina [10200000] (imputed)	N
86	rs6857	19	45411941	rs429358	2023-04-03	34648354	Pietzner M	2021-11-12	Science	www.ncbi.nlm.nih.gov/pubmed/34648354	Mapping the proteo-genomic convergence of human diseases.	Nucleosome-remodeling factor subunit BPTF levels	10708 European ancestry individuals	NA	19q13.32		APOE			ENSG00000130203	NA	NA	rs429358-T	rs429358	0	429358	missense_variant	0	0.85	6e-49	48.2218		0.281	[0.24-0.32] unit increase	Affymetrix. Illumina [10200000] (imputed)	N
86	rs6857	19	45411941	rs429358	2023-04-03	34648354	Pietzner M	2021-11-12	Science	www.ncbi.nlm.nih.gov/pubmed/34648354	Mapping the proteo-genomic convergence of human diseases.	Vacuolar protein sorting-associated protein 29 levels	10708 European ancestry individuals	NA	19q13.32		APOE			ENSG00000130203	NA	NA	rs429358-T	rs429358	0	429358	missense_variant	0	0.85	7e-176	175.155		0.517	[0.48-0.55] unit increase	Affymetrix. Illumina [10200000] (imputed)	N
86	rs6857	19	45411941	rs429358	2023-04-03	34648354	Pietzner M	2021-11-12	Science	www.ncbi.nlm.nih.gov/pubmed/34648354	Mapping the proteo-genomic convergence of human diseases.	Heparan sulfate glucosamine 3-O-sulfotransferase 5 levels	10708 European ancestry individuals	NA	19q13.32		APOE			ENSG00000130203	NA	NA	rs429358-T	rs429358	0	429358	missense_variant	0	0.85	2e-12	11.699		0.128	[0.093-0.163] unit increase	Affymetrix. Illumina [10200000] (imputed)	N
86	rs6857	19	45411941	rs429358	2023-04-03	34648354	Pietzner M	2021-11-12	Science	www.ncbi.nlm.nih.gov/pubmed/34648354	Mapping the proteo-genomic convergence of human diseases.	Integral membrane protein 2B levels	10708 European ancestry individuals	NA	19q13.32		APOE			ENSG00000130203	NA	NA	rs429358-T	rs429358	0	429358	missense_variant	0	0.85	8e-16	15.0969		0.151	[0.11-0.19] unit decrease	Affymetrix. Illumina [10200000] (imputed)	N
86	rs6857	19	45411941	rs429358	2023-04-03	34648354	Pietzner M	2021-11-12	Science	www.ncbi.nlm.nih.gov/pubmed/34648354	Mapping the proteo-genomic convergence of human diseases.	Small nuclear ribonucleoprotein F levels	10708 European ancestry individuals	NA	19q13.32		APOE			ENSG00000130203	NA	NA	rs429358-T	rs429358	0	429358	missense_variant	0	0.85	9e-109	108.046		0.416	[0.38-0.45] unit increase	Affymetrix. Illumina [10200000] (imputed)	N
86	rs6857	19	45411941	rs429358	2023-04-03	34648354	Pietzner M	2021-11-12	Science	www.ncbi.nlm.nih.gov/pubmed/34648354	Mapping the proteo-genomic convergence of human diseases.	Leucine-rich repeat neuronal protein 1 levels	10708 European ancestry individuals	NA	19q13.32		APOE			ENSG00000130203	NA	NA	rs429358-T	rs429358	0	429358	missense_variant	0	0.85	8E-1394	1393.1		1.217	[1.19-1.25] unit decrease	Affymetrix. Illumina [10200000] (imputed)	N
86	rs6857	19	45411941	rs429358	2023-04-03	34648354	Pietzner M	2021-11-12	Science	www.ncbi.nlm.nih.gov/pubmed/34648354	Mapping the proteo-genomic convergence of human diseases.	Carboxypeptidase E levels	10708 European ancestry individuals	NA	19q13.32		APOE			ENSG00000130203	NA	NA	rs429358-T	rs429358	0	429358	missense_variant	0	0.85	9e-25	24.0458		0.199	[0.16-0.24] unit decrease	Affymetrix. Illumina [10200000] (imputed)	N
86	rs6857	19	45411941	rs429358	2023-02-23	36800424	Sha Z	2023-02-17	Sci Adv	www.ncbi.nlm.nih.gov/pubmed/36800424	Genetic architecture of the white matter connectome of the human brain.	Node-level brain connectivity (multivariate analysis)	30810 British ancestry individuals	NA	19q13.32		APOE			ENSG00000130203	NA	NA	rs429358-T	rs429358	0	429358	missense_variant	0	0.847988	9e-10	9.04576		6.1278	z score increase	NR [9312361] (imputed)	N
86	rs6857	19	45411941	rs429358	2021-11-17	34535985	Fairfield CJ	2021-09-17	Hepatol Commun	www.ncbi.nlm.nih.gov/pubmed/34535985	Genome-Wide Association Study of NAFLD Using Electronic Health Records.	Nonalcoholic fatty liver disease	4761 European ancestry cases 373227 European ancestry controls	2.656 European ancestry cases. 32.602 European ancestry controls	19q13.32		APOE			ENSG00000130203	NA	NA	rs429358-C	rs429358	0	429358	missense_variant	0	0.156	3e-13	12.5229		0.82	[0.77-0.87]	Affymetrix [9723654] (imputed)	N
86	rs6857	19	45411941	rs429358	2021-06-09	33972514	Pazoki R	2021-05-10	Nat Commun	www.ncbi.nlm.nih.gov/pubmed/33972514	Genetic analysis in European ancestry individuals identifies 517 loci associated with liver enzymes.	Liver enzyme levels (alanine transaminase)	437267 European ancestry individuals	315.572 European ancestry individuals	19q13.32	APOE	APOE			ENSG00000130203	NA	NA	rs429358-T	rs429358	0	429358	missense_variant	0	0.845488	1e-56	56		0.0085211	[0.0075-0.0096] unit increase	Affymetrix [13995440] (imputed)	N
86	rs6857	19	45411941	rs429358	2021-06-09	33972514	Pazoki R	2021-05-10	Nat Commun	www.ncbi.nlm.nih.gov/pubmed/33972514	Genetic analysis in European ancestry individuals identifies 517 loci associated with liver enzymes.	Liver enzyme levels (alkaline phosphatase)	437438 European ancestry individuals	315.572 European ancestry individuals	19q13.32	APOE	APOE			ENSG00000130203	NA	NA	rs429358-T	rs429358	0	429358	missense_variant	0	0.845457	8e-40	39.0969		0.00415406	[0.0035-0.0048] unit increase	Affymetrix [13995440] (imputed)	N
86	rs6857	19	45411941	rs429358	2021-10-07	34122051	Wang H	2021-05-28	Front Aging Neurosci	www.ncbi.nlm.nih.gov/pubmed/34122051	Similar Genetic Architecture of Alzheimer's Disease and Differential <i>APOE</i> Effect Between Sexes.	Alzheimer's disease	4010 European ancestry cases 4672 European ancestry controls	NA	19q13.32		APOE			ENSG00000130203	NA	NA	rs429358-C	rs429358	0	429358	missense_variant	0	0.226	5e-122	121.301		3.245	[2.941-3.579]	NR [38043082] (imputed)	N
86	rs6857	19	45411941	rs429358	2021-10-07	34122051	Wang H	2021-05-28	Front Aging Neurosci	www.ncbi.nlm.nih.gov/pubmed/34122051	Similar Genetic Architecture of Alzheimer's Disease and Differential <i>APOE</i> Effect Between Sexes.	Alzheimer's disease	5705 European ancestry cases 7067 European ancestry controls	NA	19q13.32		APOE			ENSG00000130203	NA	NA	rs429358-C	rs429358	0	429358	missense_variant	0	0.216	2e-215	214.699		3.655	[3.37-3.964]	NR [38043082] (imputed)	N
86	rs6857	19	45411941	rs429358	2021-10-01	34119372	Lord J	2021-05-04	Neurobiol Aging	www.ncbi.nlm.nih.gov/pubmed/34119372	A genome-wide association study of plasma phosphorylated tau181.	Plasma p-tau181 levels	1153 European ancestry individuals	NA	19q13.32		APOE			ENSG00000130203	NA	NA	rs429358-?	rs429358	0	429358	missense_variant	0	NR	3e-25	24.5229		0.281	[0.23-0.33] unit increase	Illumina [5688385] (imputed)	N
86	rs6857	19	45411941	rs429358	2021-12-15	34560273	Shadrin AA	2021-09-21	Neuroimage	www.ncbi.nlm.nih.gov/pubmed/34560273	Vertex-wise multivariate genome-wide association study identifies 780 unique genetic loci associated with cortical morphology.	Cortical thickness	35657 White British ancestry individuals	NA	19q13.32	NR	APOE			ENSG00000130203	NA	NA	rs429358-C	rs429358	0	429358	missense_variant	0	0.1526	5e-10	9.30103		NA		NR [9056863] (imputed)	N
86	rs6857	19	45411941	rs429358	2021-08-13	34128465	Liu Y	2021-06-15	Elife	www.ncbi.nlm.nih.gov/pubmed/34128465	Genetic architecture of 11 organ traits derived from abdominal MRI using deep learning.	Percent liver fat	32858 European ancestry individuals	NA	19q13.32	APOE	APOE			ENSG00000130203	NA	NA	rs429358-?	rs429358	0	429358	missense_variant	0	NR	1e-30	30		0.123	NR % decrease	Affymetrix [9390170] (imputed)	N
86	rs6857	19	45411941	rs429358	2021-06-21	34002480	Damotte V	2021-05-18	Alzheimers Dement	www.ncbi.nlm.nih.gov/pubmed/34002480	Plasma amyloid β levels are driven by genetic variants near APOE. BACE1. APP. PSEN2: A genome-wide association study in over 12.000 non-demented participants.	Plasma amyloid beta peptide concentrations (ABx-42)	12369 European ancestry non-demented individuals	NA	19q13.32	APOE	APOE			ENSG00000130203	NA	NA	rs429358-C	rs429358	0	429358	missense_variant	0	0.134	9e-13	12.0458		0.167	unit decrease	Affymetrix. Illumina [NR] (imputed)	N
86	rs6857	19	45411941	rs429358	2021-06-21	34002480	Damotte V	2021-05-18	Alzheimers Dement	www.ncbi.nlm.nih.gov/pubmed/34002480	Plasma amyloid β levels are driven by genetic variants near APOE. BACE1. APP. PSEN2: A genome-wide association study in over 12.000 non-demented participants.	Plasma amyloid beta peptide concentration (ABx-40/ABx-42 ratio)	12369 European ancestry non-demented individuals	NA	19q13.32	APOE	APOE			ENSG00000130203	NA	NA	rs429358-C	rs429358	0	429358	missense_variant	0	0.134	6e-20	19.2218		0.212	unit decrease	Affymetrix. Illumina [NR] (imputed)	N
86	rs6857	19	45411941	rs429358	2022-06-20	35366586	Kim J	2022-03-07	Neurobiol Aging	www.ncbi.nlm.nih.gov/pubmed/35366586	Ethnic differences in the frequency of β-amyloid deposition in cognitively normal individuals.	Amyloid beta positivity in normal cognition	175 Korean ancestry individuals	69 Korean ancestry individuals	19q13.32		APOE			ENSG00000130203	NA	NA	rs429358-T	rs429358	0	429358	missense_variant	0	NR	7e-08	7.1549		0.8055	unit increase	Illumina [4906407] (imputed)	N
86	rs6857	19	45411941	rs429358	2022-06-20	35366586	Kim J	2022-03-07	Neurobiol Aging	www.ncbi.nlm.nih.gov/pubmed/35366586	Ethnic differences in the frequency of β-amyloid deposition in cognitively normal individuals.	Amyloid beta positivity in normal cognition	196 European ancestry individuals	NA	19q13.32		APOE			ENSG00000130203	NA	NA	rs429358-?	rs429358	0	429358	missense_variant	0	NR	4e-07	6.39794		NA		Illumina [7117161] (imputed)	N
86	rs6857	19	45411941	rs429358	2022-04-27	35213538	Richardson TG	2022-02-25	PLoS Biol	www.ncbi.nlm.nih.gov/pubmed/35213538	Characterising metabolomic signatures of lipid-modifying therapies through drug target mendelian randomisation.	Triglyceride levels in LDL	115082 European ancestry individuals	NA	19q13.32		APOE			ENSG00000130203	NA	NA	rs429358-T	rs429358	0	429358	missense_variant	0	0.845176	1e-57	57		0.0894871	[0.079-0.1] unit decrease	NR [11722792] (imputed)	N
86	rs6857	19	45411941	rs429358	2022-04-27	35213538	Richardson TG	2022-02-25	PLoS Biol	www.ncbi.nlm.nih.gov/pubmed/35213538	Characterising metabolomic signatures of lipid-modifying therapies through drug target mendelian randomisation.	Cholesteryl ester levels in medium HDL	115082 European ancestry individuals	NA	19q13.32		APOE			ENSG00000130203	NA	NA	rs429358-T	rs429358	0	429358	missense_variant	0	0.845176	2e-50	49.699		0.0789013	[0.069-0.089] unit increase	NR [11722792] (imputed)	N
86	rs6857	19	45411941	rs429358	2023-01-10	29875488	Sun BB	2018-06-06	Nature	www.ncbi.nlm.nih.gov/pubmed/29875488	Genomic atlas of the human plasma proteome.	Beta-soluble NSF attachment protein levels (NAPB.12655.30.3)	3301 European ancestry individuals	NA	19q13.32		APOE			ENSG00000130203	NA	NA	rs429358-C	rs429358	0	429358	missense_variant	0	0.153	1e-25	25		0.35	[0.29-0.41] unit increase	Affymetrix [10572788] (imputed)	N
86	rs6857	19	45411941	rs429358	2023-01-10	29875488	Sun BB	2018-06-06	Nature	www.ncbi.nlm.nih.gov/pubmed/29875488	Genomic atlas of the human plasma proteome.	Adhesion G-protein coupled receptor F1 levels (ADGRF1.11243.90.3)	3301 European ancestry individuals	NA	19q13.32		APOE			ENSG00000130203	NA	NA	rs429358-C	rs429358	0	429358	missense_variant	0	0.153	7e-30	29.1549		0.38	[0.32-0.44] unit increase	Affymetrix [10572788] (imputed)	N
86	rs6857	19	45411941	rs429358	2023-01-10	29875488	Sun BB	2018-06-06	Nature	www.ncbi.nlm.nih.gov/pubmed/29875488	Genomic atlas of the human plasma proteome.	ADP-ribosylation factor-like protein 1 levels (ARL1.12392.30.3)	3301 European ancestry individuals	NA	19q13.32		APOE			ENSG00000130203	NA	NA	rs429358-C	rs429358	0	429358	missense_variant	0	0.153	1e-19	19		0.3	[-0.24--0.36] unit decrease	Affymetrix [10572788] (imputed)	N
86	rs6857	19	45411941	rs429358	2023-01-10	29875488	Sun BB	2018-06-06	Nature	www.ncbi.nlm.nih.gov/pubmed/29875488	Genomic atlas of the human plasma proteome.	Deoxycytidine kinase levels (DCK.9836.20.3)	3301 European ancestry individuals	NA	19q13.32		APOE			ENSG00000130203	NA	NA	rs429358-C	rs429358	0	429358	missense_variant	0	0.153	7e-21	20.1549		0.31	[0.25-0.37] unit increase	Affymetrix [10572788] (imputed)	N
86	rs6857	19	45411941	rs429358	2023-01-10	29875488	Sun BB	2018-06-06	Nature	www.ncbi.nlm.nih.gov/pubmed/29875488	Genomic atlas of the human plasma proteome.	Cardiotrophin-1 levels (CTF1.13732.79.3)	3301 European ancestry individuals	NA	19q13.32		APOE			ENSG00000130203	NA	NA	rs429358-C	rs429358	0	429358	missense_variant	0	0.153	4e-148	147.398		0.8	[0.74-0.86] unit increase	Affymetrix [10572788] (imputed)	N
86	rs6857	19	45411941	rs429358	2021-10-13	34020725	Reddy JS	2021-05-21	Acta Neuropathol Commun	www.ncbi.nlm.nih.gov/pubmed/34020725	Genome-wide analysis identifies a novel LINC-PINT splice variant associated with vascular amyloid pathology in Alzheimer's disease.	Cerebral amyloid angiopathy in APOEe4 carrier Alzheimer’s disease	534 European ancestry individuals	NA	19q13.32	APOE	APOE			ENSG00000130203	NA	NA	rs429358-C	rs429358	0	429358	missense_variant	0	0.39	9e-16	15.0458		0.32	[0.40-0.25] unit increase	Illumina [1679420] (imputed)	N
86	rs6857	19	45411941	rs429358	2022-07-29	35393594	Zhao B	2022-04-07	Nat Genet	www.ncbi.nlm.nih.gov/pubmed/35393594	Common variants contribute to intrinsic human brain functional networks.	Brain rsFMRI measurement (amplitude of low frequency fluctations) (Net100_Node39)	34691 British ancestry individuals	9.882 European ancestry individuals. 1.489 Caribbean. African American ancestry individuals. 768 Hispanic or Latin American individuals. 446 Indian. Pakistani.Bangladeshi. Chinese ancestry individuals	19q13.32		APOE			ENSG00000130203	NA	NA	rs429358-?	rs429358	0	429358	missense_variant	0	NR	2e-15	14.699	(European)	0.0794547	unit decrease	NR [9026427] (imputed)	N
86	rs6857	19	45411941	rs429358	2022-07-29	35393594	Zhao B	2022-04-07	Nat Genet	www.ncbi.nlm.nih.gov/pubmed/35393594	Common variants contribute to intrinsic human brain functional networks.	Brain rsFMRI measurement (amplitude of low frequency fluctations) (Net100_Node42)	34691 British ancestry individuals	9.882 European ancestry individuals. 1.489 Caribbean. African American ancestry individuals. 768 Hispanic or Latin American individuals. 446 Indian. Pakistani.Bangladeshi. Chinese ancestry individuals	19q13.32		APOE			ENSG00000130203	NA	NA	rs429358-?	rs429358	0	429358	missense_variant	0	NR	4e-13	12.3979	(European)	0.0721823	unit decrease	NR [9026427] (imputed)	N
86	rs6857	19	45411941	rs429358	2022-09-08	35810165	Westerman KE	2022-07-09	Nat Commun	www.ncbi.nlm.nih.gov/pubmed/35810165	Variance-quantitative trait loci enable systematic discovery of gene-environment interactions for cardiometabolic serum biomarkers.	Alanine aminotransferase levels	5694 African ancestry individuals 1988 East Asian ancestry individuals 336298 European ancestry individuals 6036 South Asian ancestry individuals	NA	19q13.32		APOE			ENSG00000130203	NA	NA	rs429358-?	rs429358	0	429358	missense_variant	0	NR	2e-24	23.699		NA		NR [9487345] (imputed)	N
86	rs6857	19	45411941	rs429358	2022-06-06	34906840	Trinder M	2021-12-06	Atherosclerosis	www.ncbi.nlm.nih.gov/pubmed/34906840	Polygenic architecture and cardiovascular risk of familial combined hyperlipidemia.	Familial combined hyperlipidemia defined by Consensus criteria	39961 British ancestry cases 309261 British ancestry controls	NA	19q13.32		APOE			ENSG00000130203	NA	NA	rs429358-T	rs429358	0	429358	missense_variant	0	0.844393	3e-226	225.523		0.321864	[0.3-0.34] unit decrease	Affymetrix [8802648] (imputed)	N
86	rs6857	19	45411941	rs429358	2022-07-29	35393594	Zhao B	2022-04-07	Nat Genet	www.ncbi.nlm.nih.gov/pubmed/35393594	Common variants contribute to intrinsic human brain functional networks.	Brain rsFMRI measurement (amplitude of low frequency fluctations) (Net25_Node5)	34691 British ancestry individuals	9.882 European ancestry individuals. 1.489 Caribbean. African American ancestry individuals. 768 Hispanic or Latin American individuals. 446 Indian. Pakistani.Bangladeshi. Chinese ancestry individuals	19q13.32		APOE			ENSG00000130203	NA	NA	rs429358-?	rs429358	0	429358	missense_variant	0	NR	6e-12	11.2218	(European)	0.072033	unit decrease	NR [9026427] (imputed)	N
86	rs6857	19	45411941	rs429358	2022-04-27	35213538	Richardson TG	2022-02-25	PLoS Biol	www.ncbi.nlm.nih.gov/pubmed/35213538	Characterising metabolomic signatures of lipid-modifying therapies through drug target mendelian randomisation.	Triglyceride levels in large LDL	115082 European ancestry individuals	NA	19q13.32		APOE			ENSG00000130203	NA	NA	rs429358-T	rs429358	0	429358	missense_variant	0	0.845176	3e-58	57.5229		0.09009	[0.079-0.101] unit decrease	NR [11722792] (imputed)	N
86	rs6857	19	45411941	rs429358	2022-07-25	35654975	Vujkovic M	2022-06-02	Nat Genet	www.ncbi.nlm.nih.gov/pubmed/35654975	A multiancestry genome-wide association study of unexplained chronic ALT elevation as a proxy for nonalcoholic fatty liver disease with histological and radiological validation.	Chronic elevation of alanine aminotransferase (cALT) levels	95472 European ancestry cases 68725 European ancestry controls	NA	19q13.32		APOE			ENSG00000130203	NA	NA	rs429358-C	rs429358	0	429358	missense_variant	0	0.139	5e-19	18.301		0.094	[0.072-0.116] unit decrease	NR [NR] (imputed)	N
86	rs6857	19	45411941	rs429358	2022-04-27	35213538	Richardson TG	2022-02-25	PLoS Biol	www.ncbi.nlm.nih.gov/pubmed/35213538	Characterising metabolomic signatures of lipid-modifying therapies through drug target mendelian randomisation.	Triglycerides to total lipids ratio in large VLDL	115071 European ancestry individuals	NA	19q13.32		APOE			ENSG00000130203	NA	NA	rs429358-T	rs429358	0	429358	missense_variant	0	0.84517	1e-43	43		0.07883	[0.068-0.09] unit increase	NR [11722792] (imputed)	N
86	rs6857	19	45411941	rs429358	2022-04-27	35213538	Richardson TG	2022-02-25	PLoS Biol	www.ncbi.nlm.nih.gov/pubmed/35213538	Characterising metabolomic signatures of lipid-modifying therapies through drug target mendelian randomisation.	Phospholipids to total lipids ratio in large LDL	115082 European ancestry individuals	NA	19q13.32		APOE			ENSG00000130203	NA	NA	rs429358-T	rs429358	0	429358	missense_variant	0	0.845176	5e-54	53.301		0.0883229	[0.077-0.1] unit increase	NR [11722792] (imputed)	N
86	rs6857	19	45411941	rs429358	2022-04-27	35213538	Richardson TG	2022-02-25	PLoS Biol	www.ncbi.nlm.nih.gov/pubmed/35213538	Characterising metabolomic signatures of lipid-modifying therapies through drug target mendelian randomisation.	Free cholesterol to total lipids ratio in large VLDL	115071 European ancestry individuals	NA	19q13.32		APOE			ENSG00000130203	NA	NA	rs429358-T	rs429358	0	429358	missense_variant	0	0.84517	3e-76	75.5229		0.104559	[0.093-0.116] unit decrease	NR [11722792] (imputed)	N
86	rs6857	19	45411941	rs429358	2022-06-01	35238325	Lee YH	2022-02-21	Genet Mol Biol	www.ncbi.nlm.nih.gov/pubmed/35238325	APOE and KLF14 genetic variants are sex-specific for low high-density lipoprotein cholesterol identified by a genome-wide association study.	Low high density lipoprotein cholesterol levels	20763 Taiwanese ancestry males	NA	19q13.32		APOE			ENSG00000130203	NA	NA	rs429358-?	rs429358	0	429358	missense_variant	0	NR	8e-13	12.0969		NA		Affymetrix [NR]	N
86	rs6857	19	45411941	rs429358	2023-01-10	29875488	Sun BB	2018-06-06	Nature	www.ncbi.nlm.nih.gov/pubmed/29875488	Genomic atlas of the human plasma proteome.	Leucine-rich repeat neuronal protein 1 levels (LRRN1.11293.14.3)	3301 European ancestry individuals	NA	19q13.32		APOE			ENSG00000130203	NA	NA	rs429358-C	rs429358	0	429358	missense_variant	0	0.153	3E-418	417.523		1.18	[1.12-1.24] unit increase	Affymetrix [10572788] (imputed)	N
86	rs6857	19	45411941	rs429358	2023-01-10	29875488	Sun BB	2018-06-06	Nature	www.ncbi.nlm.nih.gov/pubmed/29875488	Genomic atlas of the human plasma proteome.	Nuclear receptor-binding protein levels (NRBP1.12616.45.3)	3301 European ancestry individuals	NA	19q13.32		APOE			ENSG00000130203	NA	NA	rs429358-C	rs429358	0	429358	missense_variant	0	0.153	1e-24	24		0.34	[0.28-0.4] unit increase	Affymetrix [10572788] (imputed)	N
86	rs6857	19	45411941	rs429358	2023-01-10	29875488	Sun BB	2018-06-06	Nature	www.ncbi.nlm.nih.gov/pubmed/29875488	Genomic atlas of the human plasma proteome.	Selenoprotein S levels (VIMP.11286.78.3)	3301 European ancestry individuals	NA	19q13.32		APOE			ENSG00000130203	NA	NA	rs429358-C	rs429358	0	429358	missense_variant	0	0.153	6e-35	34.2218		0.41	[0.35-0.47] unit increase	Affymetrix [10572788] (imputed)	N
86	rs6857	19	45411941	rs429358	2022-04-27	35213538	Richardson TG	2022-02-25	PLoS Biol	www.ncbi.nlm.nih.gov/pubmed/35213538	Characterising metabolomic signatures of lipid-modifying therapies through drug target mendelian randomisation.	Triglyceride levels in medium LDL	115082 European ancestry individuals	NA	19q13.32		APOE			ENSG00000130203	NA	NA	rs429358-T	rs429358	0	429358	missense_variant	0	0.845176	1e-64	64		0.0946684	[0.084-0.106] unit decrease	NR [11722792] (imputed)	N
86	rs6857	19	45411941	rs429358	2023-01-10	29875488	Sun BB	2018-06-06	Nature	www.ncbi.nlm.nih.gov/pubmed/29875488	Genomic atlas of the human plasma proteome.	Stromal interaction molecule 1 levels (STIM1.9271.101.3)	3301 European ancestry individuals	NA	19q13.32		APOE			ENSG00000130203	NA	NA	rs429358-C	rs429358	0	429358	missense_variant	0	0.153	1e-14	14		0.26	[0.2-0.32] unit increase	Affymetrix [10572788] (imputed)	N
86	rs6857	19	45411941	rs429358	2023-01-10	29875488	Sun BB	2018-06-06	Nature	www.ncbi.nlm.nih.gov/pubmed/29875488	Genomic atlas of the human plasma proteome.	Tubulin-specific chaperone A levels (TBCA.12501.10.3)	3301 European ancestry individuals	NA	19q13.32		APOE			ENSG00000130203	NA	NA	rs429358-C	rs429358	0	429358	missense_variant	0	0.153	5E-646	645.301		1.34	[-1.3--1.38] unit decrease	Affymetrix [10572788] (imputed)	N
86	rs6857	19	45411941	rs429358	2023-01-10	29875488	Sun BB	2018-06-06	Nature	www.ncbi.nlm.nih.gov/pubmed/29875488	Genomic atlas of the human plasma proteome.	PH and SEC7 domain-containing protein 1 levels (PSD.13055.53.3)	3301 European ancestry individuals	NA	19q13.32		APOE			ENSG00000130203	NA	NA	rs429358-C	rs429358	0	429358	missense_variant	0	0.153	2e-96	95.699		0.66	[0.6-0.72] unit increase	Affymetrix [10572788] (imputed)	N
86	rs6857	19	45411941	rs429358	2023-01-10	29875488	Sun BB	2018-06-06	Nature	www.ncbi.nlm.nih.gov/pubmed/29875488	Genomic atlas of the human plasma proteome.	PDZK1-interacting protein 1 levels (PDZK1IP1.8260.13.3)	3301 European ancestry individuals	NA	19q13.32		APOE			ENSG00000130203	NA	NA	rs429358-C	rs429358	0	429358	missense_variant	0	0.153	3e-26	25.5229		0.35	[0.29-0.41] unit increase	Affymetrix [10572788] (imputed)	N
86	rs6857	19	45411941	rs429358	2023-01-10	29875488	Sun BB	2018-06-06	Nature	www.ncbi.nlm.nih.gov/pubmed/29875488	Genomic atlas of the human plasma proteome.	Protein CEI levels (C5orf38.6378.2.3)	3301 European ancestry individuals	NA	19q13.32		APOE			ENSG00000130203	NA	NA	rs429358-C	rs429358	0	429358	missense_variant	0	0.153	4e-159	158.398		0.82	[0.76-0.88] unit increase	Affymetrix [10572788] (imputed)	N
86	rs6857	19	45411941	rs429358	2023-01-10	29875488	Sun BB	2018-06-06	Nature	www.ncbi.nlm.nih.gov/pubmed/29875488	Genomic atlas of the human plasma proteome.	Epididymal-specific lipocalin-10 levels (LCN10.13007.66.3)	3301 European ancestry individuals	NA	19q13.32		APOE			ENSG00000130203	NA	NA	rs429358-C	rs429358	0	429358	missense_variant	0	0.153	1e-20	20		0.31	[0.25-0.37] unit increase	Affymetrix [10572788] (imputed)	N
86	rs6857	19	45411941	rs429358	2023-01-10	29875488	Sun BB	2018-06-06	Nature	www.ncbi.nlm.nih.gov/pubmed/29875488	Genomic atlas of the human plasma proteome.	Epididymis-specific alpha-mannosidase levels (MAN2B2.9251.28.3)	3301 European ancestry individuals	NA	19q13.32		APOE			ENSG00000130203	NA	NA	rs429358-C	rs429358	0	429358	missense_variant	0	0.153	8e-12	11.0969		0.23	[0.17-0.29] unit increase	Affymetrix [10572788] (imputed)	N
86	rs6857	19	45411941	rs429358	2023-01-10	29875488	Sun BB	2018-06-06	Nature	www.ncbi.nlm.nih.gov/pubmed/29875488	Genomic atlas of the human plasma proteome.	Estrogen sulfotransferase levels (SULT1E1.9878.3.3)	3301 European ancestry individuals	NA	19q13.32		APOE			ENSG00000130203	NA	NA	rs429358-C	rs429358	0	429358	missense_variant	0	0.153	3e-34	33.5229		0.4	[-0.34--0.46] unit decrease	Affymetrix [10572788] (imputed)	N
86	rs6857	19	45411941	rs429358	2023-01-10	29875488	Sun BB	2018-06-06	Nature	www.ncbi.nlm.nih.gov/pubmed/29875488	Genomic atlas of the human plasma proteome.	Killer cell immunoglobulin-like receptor 2DL5A levels (KIR2DL5A.8000.17.3)	3301 European ancestry individuals	NA	19q13.32		APOE			ENSG00000130203	NA	NA	rs429358-C	rs429358	0	429358	missense_variant	0	0.153	8e-26	25.0969		0.35	[0.29-0.41] unit increase	Affymetrix [10572788] (imputed)	N
86	rs6857	19	45411941	rs429358	2021-08-24	34021172	Christakoudi S	2021-05-21	Sci Rep	www.ncbi.nlm.nih.gov/pubmed/34021172	GWAS of allometric body-shape indices in UK Biobank identifies loci suggesting associations with morphogenesis. organogenesis. adrenal cell renewal and cancer.	Waist-hip index	219872 British ancestry women	NA	19q13.32	APOE	APOE			ENSG00000130203	NA	NA	rs429358-C	rs429358	0	429358	missense_variant	0	NR	4e-11	10.3979		0.0257463	[0.018-0.033] unit decrease	Affymetrix [319769] (imputed)	N
86	rs6857	19	45411941	rs429358	2022-10-03	34426670	Merino J	2021-08-23	Nat Hum Behav	www.ncbi.nlm.nih.gov/pubmed/34426670	Genetic analysis of dietary intake identifies new loci and functional links with metabolic traits.	Relative carbohydrate intake	282271 European ancestry individuals	NA	19q13.32		APOE			ENSG00000130203	NA	NA	rs429358-T	rs429358	0	429358	missense_variant	0	0.848	2e-08	7.69897		0.1863	[0.12-0.25] unit decrease	Affymetrix [11800000] (imputed)	N
86	rs6857	19	45411941	rs429358	2023-01-09	35050183	Hysi PG	2022-01-11	Metabolites	www.ncbi.nlm.nih.gov/pubmed/35050183	Metabolome Genome-Wide Association Study Identifies 74 Novel Genomic Regions Influencing Plasma Metabolites Levels.	1-stearoyl-2-linoleoyl-GPE (18:0/18:2) levels	8809 European ancestry individuals	NA	19q13.32		APOE			ENSG00000130203	NA	NA	rs429358-C	rs429358	0	429358	missense_variant	0	NR	4e-11	10.3979		0.137	[0.096-0.178] unit increase	Affymetrix [10000000] (imputed)	N
86	rs6857	19	45411941	rs429358	2023-01-12	36220816	Selvaraj MS	2022-10-11	Nat Commun	www.ncbi.nlm.nih.gov/pubmed/36220816	Whole genome sequence analysis of blood lipid levels in >66.000 individuals.	High density lipoprotein cholesterol levels	29502 European ancestry individuals 16983 Black individuals 13943 Hispanic individuals 4719 Asian ancestry individuals 1182 Samoan ancestry individuals	387.629 European ancestry individuals. 10.139 Black individuals. 500 Asian ancestry individuals. 96 South Asian ancestry individuals. 59 East Asian ancestry individuals. 71.748 individuals	19q13.32		APOE			ENSG00000130203	NA	NA	rs429358-?	rs429358	0	429358	missense_variant	0	NR	8e-40	39.0969		1.64915	[1.4-1.89] mg/dL decrease	NR [428000000]	N
86	rs6857	19	45411941	rs429358	2022-11-07	36260985	Nethander M	2022-10-01	Cell Rep Med	www.ncbi.nlm.nih.gov/pubmed/36260985	Assessment of the genetic and clinical determinants of hip fracture risk: Genome-wide association and Mendelian randomization study.	Hip fracture	11516 European ancestry cases 723838 European ancestry controls	NA	19q13.32		APOE			ENSG00000130203	NA	NA	rs429358-C	rs429358	0	429358	missense_variant	0	0.17	4e-11	10.3979		1.14	[1.1-1.19]	Affymetrix. Illumina [9457767] (imputed)	N
86	rs6857	19	45411941	rs429358	2022-08-05	35835914	Watanabe K	2022-07-14	Nat Genet	www.ncbi.nlm.nih.gov/pubmed/35835914	Genome-wide meta-analysis of insomnia prioritizes genes associated with metabolic and psychiatric pathways.	Insomnia	390751 European ancestry female cases 1018386 European ancestry female controls	NA	19q13.32		APOE			ENSG00000130203	NA	NA	rs429358-T	rs429358	0	429358	missense_variant	0	NR	6e-09	8.22185		0.01	[0.0061-0.0139] unit increase	Illumina [10288913] (imputed)	N
86	rs6857	19	45411941	rs429358	2023-01-12	36276968	Chung JY	2022-10-07	Front Genet	www.ncbi.nlm.nih.gov/pubmed/36276968	Identification of five genetic variants with differential effects on obesity-related traits based on age.	Body mass index (aged 64-69 years)	85009 European ancestry individuals	NA	19q13.32		APOE			ENSG00000130203	NA	NA	rs429358-?	rs429358	0	429358	missense_variant	0	NR	2e-14	13.699		0.2246	unit decrease	Affymetrix [5664578] (imputed)	N
86	rs6857	19	45411941	rs429358	2023-01-12	36276968	Chung JY	2022-10-07	Front Genet	www.ncbi.nlm.nih.gov/pubmed/36276968	Identification of five genetic variants with differential effects on obesity-related traits based on age.	Body fat percentage (aged 64-69 years)	83345 European ancestry individuals	NA	19q13.32		APOE			ENSG00000130203	NA	NA	rs429358-C	rs429358	0	429358	missense_variant	0	NR	1e-15	15		0.325	[0.25-0.4] unit decrease	Affymetrix [5664578] (imputed)	N
86	rs6857	19	45411941	rs429358	2023-01-12	36276968	Chung JY	2022-10-07	Front Genet	www.ncbi.nlm.nih.gov/pubmed/36276968	Identification of five genetic variants with differential effects on obesity-related traits based on age.	Waist-hip ratio (aged 64-69 years)	85152 European ancestry individuals	NA	19q13.32		APOE			ENSG00000130203	NA	NA	rs429358-C	rs429358	0	429358	missense_variant	0	NR	4e-15	14.3979		0.0035	[0.0027-0.0043] unit decrease	Affymetrix [5664578] (imputed)	N
86	rs6857	19	45411941	rs429358	2023-01-12	36276968	Chung JY	2022-10-07	Front Genet	www.ncbi.nlm.nih.gov/pubmed/36276968	Identification of five genetic variants with differential effects on obesity-related traits based on age.	Waist circumference (aged 64-69 years)	85157 European ancestry individuals	NA	19q13.32		APOE			ENSG00000130203	NA	NA	rs429358-?	rs429358	0	429358	missense_variant	0	NR	1e-16	16		0.635	unit decrease	Affymetrix [5664578] (imputed)	N
86	rs6857	19	45411941	rs429358	2023-01-12	36276968	Chung JY	2022-10-07	Front Genet	www.ncbi.nlm.nih.gov/pubmed/36276968	Identification of five genetic variants with differential effects on obesity-related traits based on age.	Hip circumference (aged 64-69 years)	85156 European ancestry individuals	NA	19q13.32		APOE			ENSG00000130203	NA	NA	rs429358-?	rs429358	0	429358	missense_variant	0	NR	4e-08	7.39794		0.3191	unit decrease	Affymetrix [5664578] (imputed)	N
86	rs6857	19	45411941	rs429358	2023-01-26	36419087	Lee G	2022-11-23	Lipids Health Dis	www.ncbi.nlm.nih.gov/pubmed/36419087	Sex-related differences in single nucleotide polymorphisms associated with dyslipidemia in a Korean population.	Dyslipidemia	15054 Korean ancestry cases 37395 Korean ancestry controls	5.052 Korean ancestry cases. 6.096 Korean ancestry controls	19q13.32		APOE			ENSG00000130203	NA	NA	rs429358-C	rs429358	0	429358	missense_variant	0	0.09561	2e-31	30.699		1.298	[1.25-1.34]	Affymetrix [5344653]	N
86	rs6857	19	45411941	rs429358	2021-12-14	34594039	Sakaue S	2021-09-30	Nat Genet	www.ncbi.nlm.nih.gov/pubmed/34594039	A cross-population atlas of genetic associations for 220 human phenotypes.	C-reactive protein	83025 East Asian ancestry individuals	NA	19q13.32		APOE			ENSG00000130203	NA	NA	rs429358-C	rs429358	0	429358	missense_variant	0	0.10215	2e-53	52.699		0.120771	[0.11-0.14] unit decrease	Illumina [13470202] (imputed)	N
86	rs6857	19	45411941	rs429358	2021-12-14	34594039	Sakaue S	2021-09-30	Nat Genet	www.ncbi.nlm.nih.gov/pubmed/34594039	A cross-population atlas of genetic associations for 220 human phenotypes.	HDL cholesterol	74970 East Asian ancestry individuals	NA	19q13.32		APOE			ENSG00000130203	NA	NA	rs429358-C	rs429358	0	429358	missense_variant	0	0.102979	3e-30	29.5229		0.0899756	[0.075-0.105] unit decrease	Illumina [13465896] (imputed)	N
86	rs6857	19	45411941	rs429358	2022-04-11	28240269	Suhre K	2017-02-27	Nat Commun	www.ncbi.nlm.nih.gov/pubmed/28240269	Connecting genetic risk to disease end points through the human blood plasma proteome.	Apolipoprotein E (isoform E2) levels	997 European ancestry individuals	338 Greater Middle Eastern (Middle Eastern. North African or Persian). South Asian ancestry. Asian ancestry individuals	19q13.32		APOE			ENSG00000130203	NA	NA	rs429358-?	rs429358	0	429358	missense_variant	0	NR	2e-12	11.699	(EA)	NA		Affymetrix [509946]	N
86	rs6857	19	45411941	rs429358	2022-04-27	35213538	Richardson TG	2022-02-25	PLoS Biol	www.ncbi.nlm.nih.gov/pubmed/35213538	Characterising metabolomic signatures of lipid-modifying therapies through drug target mendelian randomisation.	Phospholipids to total lipids ratio in very large VLDL	114160 European ancestry individuals	NA	19q13.32		APOE			ENSG00000130203	NA	NA	rs429358-T	rs429358	0	429358	missense_variant	0	0.844871	1e-76	76		0.105943	[0.095-0.117] unit decrease	NR [11722792] (imputed)	N
86	rs6857	19	45411941	rs429358	2022-04-27	35213538	Richardson TG	2022-02-25	PLoS Biol	www.ncbi.nlm.nih.gov/pubmed/35213538	Characterising metabolomic signatures of lipid-modifying therapies through drug target mendelian randomisation.	Cholesterol levels in medium HDL	115082 European ancestry individuals	NA	19q13.32		APOE			ENSG00000130203	NA	NA	rs429358-T	rs429358	0	429358	missense_variant	0	0.845176	2e-45	44.699		0.0744857	[0.064-0.085] unit increase	NR [11722792] (imputed)	N
86	rs6857	19	45411941	rs429358	2021-12-14	34594039	Sakaue S	2021-09-30	Nat Genet	www.ncbi.nlm.nih.gov/pubmed/34594039	A cross-population atlas of genetic associations for 220 human phenotypes.	Angina pectoris	30025 European ancestry cases 440906 European ancestry controls 14007 East Asian ancestry cases 145158 East Asian ancestry controls	NA	19q13.32		APOE			ENSG00000130203	NA	NA	rs429358-C	rs429358	0	429358	missense_variant	0	NR	1e-16	16		0.0937	[0.072-0.116] unit increase	Affymetrix. Illumina [25842036] (imputed)	N
86	rs6857	19	45411941	rs429358	2022-04-27	35213538	Richardson TG	2022-02-25	PLoS Biol	www.ncbi.nlm.nih.gov/pubmed/35213538	Characterising metabolomic signatures of lipid-modifying therapies through drug target mendelian randomisation.	3-Hydroxybutyrate levels	113594 European ancestry individuals	NA	19q13.32		APOE			ENSG00000130203	NA	NA	rs429358-T	rs429358	0	429358	missense_variant	0	0.845115	2e-23	22.699		0.0564519	[0.045-0.068] unit decrease	NR [11722792] (imputed)	N
86	rs6857	19	45411941	rs429358	2022-07-05	35668104	Cadby G	2022-06-06	Nat Commun	www.ncbi.nlm.nih.gov/pubmed/35668104	Comprehensive genetic analysis of the human lipidome identifies loci associated with lipid homeostasis with links to coronary artery disease.	Sulfatide (d18:1/24:0(OH) levels) levels	4492 European ancestry individuals	NA	19q13.32		APOE			ENSG00000130203	NA	NA	rs429358-C	rs429358	0	429358	missense_variant	0	NR	9e-07	6.04576		0.151	[0.09-0.212] unit increase	Illumina [13869437] (imputed)	N
86	rs6857	19	45411941	rs429358	2022-07-05	35668104	Cadby G	2022-06-06	Nat Commun	www.ncbi.nlm.nih.gov/pubmed/35668104	Comprehensive genetic analysis of the human lipidome identifies loci associated with lipid homeostasis with links to coronary artery disease.	Total Lysophosphatidylethanolamine levels	6057 European ancestry individuals	NA	19q13.32		APOE			ENSG00000130203	NA	NA	rs429358-C	rs429358	0	429358	missense_variant	0	NR	2e-14	13.699		NA		Illumina [14981503] (imputed)	N
86	rs6857	19	45411941	rs429358	2022-08-04	35585065	May-Wilson S	2022-05-18	Nat Commun	www.ncbi.nlm.nih.gov/pubmed/35585065	Large-scale GWAS of food liking reveals genetic determinants and genetic correlations with distinct neurophysiological traits.	F-fatty food liking (derived food-liking factor)	159481 European ancestry individuals	NA	19q13.32		APOE			ENSG00000130203	NA	NA	rs429358-C	rs429358	0	429358	missense_variant	0	0.1486	8e-09	8.09691		0.02885	[0.019-0.039] unit decrease	Affymetrix [11353280] (imputed)	N
86	rs6857	19	45411941	rs429358	2022-08-04	35585065	May-Wilson S	2022-05-18	Nat Commun	www.ncbi.nlm.nih.gov/pubmed/35585065	Large-scale GWAS of food liking reveals genetic determinants and genetic correlations with distinct neurophysiological traits.	F-dairy liking (derived food-liking factor)	159365 European ancestry individuals	NA	19q13.32		APOE			ENSG00000130203	NA	NA	rs429358-C	rs429358	0	429358	missense_variant	0	0.1487	3e-11	10.5229		0.05312	[0.038-0.069] unit decrease	Affymetrix [11353280] (imputed)	N
86	rs6857	19	45411941	rs429358	2022-08-04	35585065	May-Wilson S	2022-05-18	Nat Commun	www.ncbi.nlm.nih.gov/pubmed/35585065	Large-scale GWAS of food liking reveals genetic determinants and genetic correlations with distinct neurophysiological traits.	Lamb liking	158453 European ancestry individuals	NA	19q13.32		APOE			ENSG00000130203	NA	NA	rs429358-C	rs429358	0	429358	missense_variant	0	0.1487	2e-12	11.699		0.03535	[0.026-0.045] unit decrease	Affymetrix [11353280] (imputed)	N
86	rs6857	19	45411941	rs429358	2022-08-04	35585065	May-Wilson S	2022-05-18	Nat Commun	www.ncbi.nlm.nih.gov/pubmed/35585065	Large-scale GWAS of food liking reveals genetic determinants and genetic correlations with distinct neurophysiological traits.	F-meat liking (derived food-liking factor)	158509 European ancestry individuals	NA	19q13.32		APOE			ENSG00000130203	NA	NA	rs429358-C	rs429358	0	429358	missense_variant	0	0.1486	4e-23	22.3979		0.16691	[0.13-0.2] unit decrease	Affymetrix [9578209] (imputed)	N
86	rs6857	19	45411941	rs429358	2022-08-04	35585065	May-Wilson S	2022-05-18	Nat Commun	www.ncbi.nlm.nih.gov/pubmed/35585065	Large-scale GWAS of food liking reveals genetic determinants and genetic correlations with distinct neurophysiological traits.	Liver liking	158306 European ancestry individuals	NA	19q13.32		APOE			ENSG00000130203	NA	NA	rs429358-C	rs429358	0	429358	missense_variant	0	0.1486	5e-13	12.301		0.10338	[0.075-0.131] unit decrease	Affymetrix [11353280] (imputed)	N
86	rs6857	19	45411941	rs429358	2022-08-04	35585065	May-Wilson S	2022-05-18	Nat Commun	www.ncbi.nlm.nih.gov/pubmed/35585065	Large-scale GWAS of food liking reveals genetic determinants and genetic correlations with distinct neurophysiological traits.	F-savour/caloric food liking (derived food-liking factor)	158684 European ancestry individuals	NA	19q13.32		APOE			ENSG00000130203	NA	NA	rs429358-C	rs429358	0	429358	missense_variant	0	0.1486	1e-23	23		0.16206	[0.13-0.19] unit decrease	Affymetrix [9538018] (imputed)	N
86	rs6857	19	45411941	rs429358	2022-08-04	35585065	May-Wilson S	2022-05-18	Nat Commun	www.ncbi.nlm.nih.gov/pubmed/35585065	Large-scale GWAS of food liking reveals genetic determinants and genetic correlations with distinct neurophysiological traits.	F-seafood liking (derived food-liking factor)	156740 European ancestry individuals	NA	19q13.32		APOE			ENSG00000130203	NA	NA	rs429358-C	rs429358	0	429358	missense_variant	0	0.1486	6e-09	8.22185		0.08124	[0.054-0.109] unit decrease	Affymetrix [9618964] (imputed)	N
86	rs6857	19	45411941	rs429358	2022-08-04	35585065	May-Wilson S	2022-05-18	Nat Commun	www.ncbi.nlm.nih.gov/pubmed/35585065	Large-scale GWAS of food liking reveals genetic determinants and genetic correlations with distinct neurophysiological traits.	BBQ/grilled meat liking	158387 European ancestry individuals	NA	19q13.32		APOE			ENSG00000130203	NA	NA	rs429358-C	rs429358	0	429358	missense_variant	0	0.1486	5e-19	18.301		0.04474	[0.035-0.055] unit decrease	Affymetrix [11353280] (imputed)	N
86	rs6857	19	45411941	rs429358	2021-12-14	34594039	Sakaue S	2021-09-30	Nat Genet	www.ncbi.nlm.nih.gov/pubmed/34594039	A cross-population atlas of genetic associations for 220 human phenotypes.	C-reactive protein	353466 European ancestry individuals 83025 East Asian ancestry individuals	NA	19q13.32		APOE			ENSG00000130203	NA	NA	rs429358-C	rs429358	0	429358	missense_variant	0	NR	1E-1420	1420		0.2447	[0.24-0.25] unit decrease	Affymetrix. Illumina [20529698] (imputed)	N
86	rs6857	19	45411941	rs429358	2022-08-04	35585065	May-Wilson S	2022-05-18	Nat Commun	www.ncbi.nlm.nih.gov/pubmed/35585065	Large-scale GWAS of food liking reveals genetic determinants and genetic correlations with distinct neurophysiological traits.	Roast chicken liking	158556 European ancestry individuals	NA	19q13.32		APOE			ENSG00000130203	NA	NA	rs429358-C	rs429358	0	429358	missense_variant	0	0.1486	2e-09	8.69897		0.05908	[0.04-0.078] unit decrease	Affymetrix [11353280] (imputed)	N
86	rs6857	19	45411941	rs429358	2022-08-04	35585065	May-Wilson S	2022-05-18	Nat Commun	www.ncbi.nlm.nih.gov/pubmed/35585065	Large-scale GWAS of food liking reveals genetic determinants and genetic correlations with distinct neurophysiological traits.	Red meat liking	158624 European ancestry individuals	NA	19q13.32		APOE			ENSG00000130203	NA	NA	rs429358-C	rs429358	0	429358	missense_variant	0	0.1486	1e-16	16		0.0415	[0.032-0.051] unit decrease	Affymetrix [11353280] (imputed)	N
86	rs6857	19	45411941	rs429358	2022-08-04	35585065	May-Wilson S	2022-05-18	Nat Commun	www.ncbi.nlm.nih.gov/pubmed/35585065	Large-scale GWAS of food liking reveals genetic determinants and genetic correlations with distinct neurophysiological traits.	Beef/steak liking	158442 European ancestry individuals	NA	19q13.32		APOE			ENSG00000130203	NA	NA	rs429358-C	rs429358	0	429358	missense_variant	0	0.1486	5e-16	15.301		0.04074	[0.031-0.051] unit decrease	Affymetrix [11353280] (imputed)	N
86	rs6857	19	45411941	rs429358	2022-08-04	35585065	May-Wilson S	2022-05-18	Nat Commun	www.ncbi.nlm.nih.gov/pubmed/35585065	Large-scale GWAS of food liking reveals genetic determinants and genetic correlations with distinct neurophysiological traits.	F-carbohydrate liking (derived food-liking factor)	159523 European ancestry individuals	NA	19q13.32		APOE			ENSG00000130203	NA	NA	rs429358-C	rs429358	0	429358	missense_variant	0	0.1486	6e-15	14.2218		0.15209	[0.11-0.19] unit decrease	Affymetrix [9614426] (imputed)	N
86	rs6857	19	45411941	rs429358	2022-08-04	35585065	May-Wilson S	2022-05-18	Nat Commun	www.ncbi.nlm.nih.gov/pubmed/35585065	Large-scale GWAS of food liking reveals genetic determinants and genetic correlations with distinct neurophysiological traits.	Chicken liking	158559 European ancestry individuals	NA	19q13.32		APOE			ENSG00000130203	NA	NA	rs429358-C	rs429358	0	429358	missense_variant	0	0.1486	4e-08	7.39794		0.02748	[0.018-0.037] unit decrease	Affymetrix [11353280] (imputed)	N
86	rs6857	19	45411941	rs429358	2022-06-16	35124268	Li J	2022-02-03	Clin Gastroenterol Hepatol	www.ncbi.nlm.nih.gov/pubmed/35124268	Mendelian Randomization Analysis Reveals No Causal Relationship Between Nonalcoholic Fatty Liver Disease and Severe COVID-19.	Nonalcoholic fatty liver disease	3711 European ancestry cases 426252 European ancestry controls	NA	19q13.32		APOE			ENSG00000130203	NA	NA	rs429358-T	rs429358	0	429358	missense_variant	0	NR	5e-08	7.30103		0.2	[0.12-0.28] unit increase	NR [NR]	N
86	rs6857	19	45411941	rs429358	2022-09-27	34814699	Katz DH	2021-11-24	Circulation	www.ncbi.nlm.nih.gov/pubmed/34814699	Whole Genome Sequence Analysis of the Plasma Proteome in Black Adults Provides Novel Insights Into Cardiovascular Disease.	Neutrophil collagenase levels	1852 African American or Afro-Caribbean individuals	1.688 African American or Afro-Caribbean. Hispanic or Latin American. Asian ancestry. European ancestry individuals	19q13.32		APOE			ENSG00000130203	NA	NA	rs429358-?	rs429358	0	429358	missense_variant	0	NR	5e-35	34.301		0.45	[0.37-0.53] unit increase	Illumina [NR]	N
86	rs6857	19	45411941	rs429358	2022-05-26	34272381	Stanzick KJ	2021-07-16	Nat Commun	www.ncbi.nlm.nih.gov/pubmed/34272381	Discovery and prioritization of variants and genes for kidney function in >1.2 million individuals.	Blood urea nitrogen levels	679531 European ancestry individuals 173149 individuals	NA	19q13.32		APOE			ENSG00000130203	NA	NA	rs429358-T	rs429358	0	429358	missense_variant	0	0.8506	9e-10	9.04576		0.0043	[0.0029-0.0057] unit increase	NR [13623018] (imputed)	N
86	rs6857	19	45411941	rs429358	2022-09-27	34814699	Katz DH	2021-11-24	Circulation	www.ncbi.nlm.nih.gov/pubmed/34814699	Whole Genome Sequence Analysis of the Plasma Proteome in Black Adults Provides Novel Insights Into Cardiovascular Disease.	Apolipoprotein E (isoform E3) levels	1852 African American or Afro-Caribbean individuals	1.688 African American or Afro-Caribbean. Hispanic or Latin American. Asian ancestry. European ancestry individuals	19q13.32		APOE			ENSG00000130203	NA	NA	rs429358-?	rs429358	0	429358	missense_variant	0	NR	1e-34	34		0.42	[0.36-0.48] unit increase	Illumina [NR]	N
86	rs6857	19	45411941	rs429358	2022-09-27	34814699	Katz DH	2021-11-24	Circulation	www.ncbi.nlm.nih.gov/pubmed/34814699	Whole Genome Sequence Analysis of the Plasma Proteome in Black Adults Provides Novel Insights Into Cardiovascular Disease.	Apolipoprotein E (isoform E4) levels	1852 African American or Afro-Caribbean individuals	1.688 African American or Afro-Caribbean. Hispanic or Latin American. Asian ancestry. European ancestry individuals	19q13.32		APOE			ENSG00000130203	NA	NA	rs429358-?	rs429358	0	429358	missense_variant	0	NR	8e-29	28.0969		0.38	[0.32-0.44] unit increase	Illumina [NR]	N
86	rs6857	19	45411941	rs429358	2022-09-27	34814699	Katz DH	2021-11-24	Circulation	www.ncbi.nlm.nih.gov/pubmed/34814699	Whole Genome Sequence Analysis of the Plasma Proteome in Black Adults Provides Novel Insights Into Cardiovascular Disease.	Apolipoprotein E levels	1852 African American or Afro-Caribbean individuals	1.688 African American or Afro-Caribbean. Hispanic or Latin American. Asian ancestry. European ancestry individuals	19q13.32		APOE			ENSG00000130203	NA	NA	rs429358-?	rs429358	0	429358	missense_variant	0	NR	1e-39	39		0.45	[0.39-0.51] unit increase	Illumina [NR]	N
86	rs6857	19	45411941	rs429358	2022-09-27	34814699	Katz DH	2021-11-24	Circulation	www.ncbi.nlm.nih.gov/pubmed/34814699	Whole Genome Sequence Analysis of the Plasma Proteome in Black Adults Provides Novel Insights Into Cardiovascular Disease.	Apolipoprotein E (isoform E2) levels	1852 African American or Afro-Caribbean individuals	1.688 African American or Afro-Caribbean. Hispanic or Latin American. Asian ancestry. European ancestry individuals	19q13.32		APOE			ENSG00000130203	NA	NA	rs429358-?	rs429358	0	429358	missense_variant	0	NR	5e-43	42.301		0.47	[0.41-0.53] unit increase	Illumina [NR]	N
86	rs6857	19	45411941	rs429358	2021-12-14	34594039	Sakaue S	2021-09-30	Nat Genet	www.ncbi.nlm.nih.gov/pubmed/34594039	A cross-population atlas of genetic associations for 220 human phenotypes.	HDL cholesterol	315133 European ancestry individuals 74970 East Asian ancestry individuals	NA	19q13.32		APOE			ENSG00000130203	NA	NA	rs429358-C	rs429358	0	429358	missense_variant	0	NR	2e-155	154.699		0.0773	[0.072-0.083] unit decrease	Affymetrix. Illumina [20525311] (imputed)	N
86	rs6857	19	45411941	rs429358	2021-08-24	34021172	Christakoudi S	2021-05-21	Sci Rep	www.ncbi.nlm.nih.gov/pubmed/34021172	GWAS of allometric body-shape indices in UK Biobank identifies loci suggesting associations with morphogenesis. organogenesis. adrenal cell renewal and cancer.	Waist-to-hip ratio adjusted for BMI	219872 British ancestry women	NA	19q13.32	APOE	APOE			ENSG00000130203	NA	NA	rs429358-C	rs429358	0	429358	missense_variant	0	NR	2e-11	10.699		0.0262381	[0.019-0.034] unit decrease	Affymetrix [319769] (imputed)	N
86	rs6857	19	45411941	rs429358	2021-12-14	34594039	Sakaue S	2021-09-30	Nat Genet	www.ncbi.nlm.nih.gov/pubmed/34594039	A cross-population atlas of genetic associations for 220 human phenotypes.	Alanine aminotransferase levels	344136 European ancestry individuals 150545 East Asian ancestry individuals	NA	19q13.32		APOE			ENSG00000130203	NA	NA	rs429358-C	rs429358	0	429358	missense_variant	0	NR	4e-40	39.3979		0.0359	[0.031-0.041] unit decrease	Affymetrix. Illumina [20538387] (imputed)	N
86	rs6857	19	45411941	rs429358	2022-08-04	35710981	Liu H	2022-06-16	Nat Genet	www.ncbi.nlm.nih.gov/pubmed/35710981	Epigenomic and transcriptomic analyses define core cell types. genes and targetable mechanisms for kidney disease.	Estimated glomerular filtration rate (creatinine)	1205871 European ancestry individuals 168300 East Asian ancestry individuals 63553 African ancestry individuals 23509 Hispanic or Latin American individuals 22103 African American individuals 21791 Central Asian or South Asian ancestry individuals 1502 Middle Eastern ancestry individuals 939 other admixed ancestry individuals 602 Native American ancestry individuals 150 Asian ancestry individuals 339 individuals	NA	19q13.32		APOE			ENSG00000130203	NA	NA	rs429358-C	rs429358	0	429358	missense_variant	0	0.152	2e-18	17.699		8.776	z score increase	Affymetrix. Illumina [12653804] (imputed)	N
86	rs6857	19	45411941	rs429358	2022-07-05	35668104	Cadby G	2022-06-06	Nat Commun	www.ncbi.nlm.nih.gov/pubmed/35668104	Comprehensive genetic analysis of the human lipidome identifies loci associated with lipid homeostasis with links to coronary artery disease.	Lysophosphatidylcholine (20:0) [sn2] levels	4492 European ancestry individuals	NA	19q13.32		APOE			ENSG00000130203	NA	NA	rs429358-C	rs429358	0	429358	missense_variant	0	NR	8e-06	5.09691		0.14	[0.079-0.201] unit increase	Illumina [13869437] (imputed)	N
86	rs6857	19	45411941	rs429358	2022-07-05	35668104	Cadby G	2022-06-06	Nat Commun	www.ncbi.nlm.nih.gov/pubmed/35668104	Comprehensive genetic analysis of the human lipidome identifies loci associated with lipid homeostasis with links to coronary artery disease.	Lysophosphatidylcholine (20:1) [sn1] levels	4492 European ancestry individuals	NA	19q13.32		APOE			ENSG00000130203	NA	NA	rs429358-C	rs429358	0	429358	missense_variant	0	NR	6e-06	5.22185		0.143	[0.08-0.206] unit increase	Illumina [13869437] (imputed)	N
86	rs6857	19	45411941	rs429358	2022-07-05	35668104	Cadby G	2022-06-06	Nat Commun	www.ncbi.nlm.nih.gov/pubmed/35668104	Comprehensive genetic analysis of the human lipidome identifies loci associated with lipid homeostasis with links to coronary artery disease.	Ceramide (d18:2/20:0) levels	4492 European ancestry individuals	1.565 European ancestry individuals	19q13.32		APOE			ENSG00000130203	NA	NA	rs429358-C	rs429358	0	429358	missense_variant	0	NR	9e-09	8.04576		0.182	[0.12-0.24] unit increase	Illumina [13869437] (imputed)	N
86	rs6857	19	45411941	rs429358	2022-07-05	35668104	Cadby G	2022-06-06	Nat Commun	www.ncbi.nlm.nih.gov/pubmed/35668104	Comprehensive genetic analysis of the human lipidome identifies loci associated with lipid homeostasis with links to coronary artery disease.	Lysophosphatidylcholine (20:1) [sn1] levels	4492 European ancestry individuals	1.565 European ancestry individuals	19q13.32		APOE			ENSG00000130203	NA	NA	rs429358-C	rs429358	0	429358	missense_variant	0	NR	9e-09	8.04576		0.182	[0.12-0.24] unit increase	Illumina [13869437] (imputed)	N
86	rs6857	19	45411941	rs429358	2022-05-26	34272381	Stanzick KJ	2021-07-16	Nat Commun	www.ncbi.nlm.nih.gov/pubmed/34272381	Discovery and prioritization of variants and genes for kidney function in >1.2 million individuals.	Estimated glomerular filtration rate (cystatin c)	460826 European or unknown ancestry individuals	NA	19q13.32		APOE			ENSG00000130203	NA	NA	rs429358-T	rs429358	0	429358	missense_variant	0	0.8456	3e-18	17.5229		0.0056	[0.0044-0.0068] unit decrease	NR [13621211] (imputed)	N
86	rs6857	19	45411941	rs429358	2022-03-07	34910505	van der Meer D	2021-12-15	Sci Adv	www.ncbi.nlm.nih.gov/pubmed/34910505	The genetic architecture of human cortical folding.	Vertex-wise cortical thickness	33748 European ancestry individuals	NA	19q13.32		APOE			ENSG00000130203	NA	NA	rs429358-C	rs429358	0	429358	missense_variant	0	0.16	5e-12	11.301		6.91	z score increase	Affymetrix [9061022] (imputed)	N
86	rs6857	19	45411941	rs429358	2022-05-26	34272381	Stanzick KJ	2021-07-16	Nat Commun	www.ncbi.nlm.nih.gov/pubmed/34272381	Discovery and prioritization of variants and genes for kidney function in >1.2 million individuals.	Estimated glomerular filtration rate (creatinine)	1004040 European ancestry individuals 165726 East Asian ancestry individuals 13842 African American individuals 13359 South Asian ancestry individuals 4961 Hispanic individuals 2 individuals	417.288 European ancestry individuals	19q13.32		APOE			ENSG00000130203	NA	NA	rs429358-T	rs429358	0	429358	missense_variant	0	0.845376	7e-26	25.1549		0.0029	[0.0024-0.0034] unit decrease	NR [13633840] (imputed)	N
86	rs6857	19	45411941	rs429358	2021-03-22	33532862	Hartiala JA	2021-02-03	Eur Heart J	www.ncbi.nlm.nih.gov/pubmed/33532862	Genome-wide analysis identifies novel susceptibility loci for myocardial infarction.	Myocardial infarction	14825 European ancestry cases 44000 European and unknown ancestry cases 2680 cases 380970 European ancestry controls 123504 European and unknown ancestry controls 73242 controls	NA	19q13.32	APOE	APOE			ENSG00000130203	NA	NA	rs429358-C	rs429358	0	429358	missense_variant	0	0.139064	4e-22	21.3979		1.11	[1.09-1.14]	NR [8126035] (imputed)	N
86	rs6857	19	45411941	rs429358	2021-03-22	33339817	Nielsen JB	2020-12-18	Nat Commun	www.ncbi.nlm.nih.gov/pubmed/33339817	Loss-of-function genomic variants highlight potential therapeutic targets for cardiovascular disease.	C-reactive protein levels	76081 European ancestry individuals 127395 Japanese ancestry individuals	NA	19q13.32	APOE	APOE			ENSG00000130203	NA	NA	rs429358-?	rs429358	0	429358	missense_variant	0	NR	2e-140	139.699		0.1672	[0.15-0.18] unit decrease	Illumina [31500000] (imputed)	N
86	rs6857	19	45411941	rs429358	2021-03-22	33339817	Nielsen JB	2020-12-18	Nat Commun	www.ncbi.nlm.nih.gov/pubmed/33339817	Loss-of-function genomic variants highlight potential therapeutic targets for cardiovascular disease.	High density lipoprotein cholesterol levels	76081 European ancestry individuals 127395 Japanese ancestry individuals	NA	19q13.32	APOE	APOE			ENSG00000130203	NA	NA	rs429358-?	rs429358	0	429358	missense_variant	0	NR	2e-58	57.699		0.1026	[0.09-0.115] unit decrease	Illumina [31500000] (imputed)	N
86	rs6857	19	45411941	rs429358	2022-07-14	35383335	Brouwer RM	2022-04-05	Nat Neurosci	www.ncbi.nlm.nih.gov/pubmed/35383335	Genetic variants associated with longitudinal changes in brain structure across the lifespan.	Total brain volume change rate x age interaction (2df)	15100 European ancestry individuals	NA	19q13.32		APOE			ENSG00000130203	NA	NA	rs429358-T	rs429358	0	429358	missense_variant	0	0.839	1e-06	6		NA		Affymetrix. Illumina. Perlegen [6200000] (imputed)	N
86	rs6857	19	45411941	rs429358	2020-09-18	32888494	Vuckovic D	2020-09-01	Cell	www.ncbi.nlm.nih.gov/pubmed/32888494	The Polygenic and Monogenic Basis of Blood Traits and Diseases.	Platelet count	408112 British individuals	NA	19q13.32	APOE	APOE			ENSG00000130203	NA	NA	rs429358-C	rs429358	0	429358	missense_variant	0	0.154533	4e-21	20.3979		0.029496	[0.023-0.036] unit decrease	Affymetrix [93095623] (imputed)	N
86	rs6857	19	45411941	rs429358	2020-09-18	32888494	Vuckovic D	2020-09-01	Cell	www.ncbi.nlm.nih.gov/pubmed/32888494	The Polygenic and Monogenic Basis of Blood Traits and Diseases.	Plateletcrit	408112 British individuals	NA	19q13.32	APOE	APOE			ENSG00000130203	NA	NA	rs429358-C	rs429358	0	429358	missense_variant	0	0.154526	6e-31	30.2218		0.0363873	[0.03-0.043] unit decrease	Affymetrix [93095623] (imputed)	N
86	rs6857	19	45411941	rs429358	2022-07-14	35383335	Brouwer RM	2022-04-05	Nat Neurosci	www.ncbi.nlm.nih.gov/pubmed/35383335	Genetic variants associated with longitudinal changes in brain structure across the lifespan.	Amygdala volume change rate x age interaction (2df)	15100 European ancestry individuals	NA	19q13.32		APOE			ENSG00000130203	NA	NA	rs429358-T	rs429358	0	429358	missense_variant	0	0.839	8e-08	7.09691		NA		Affymetrix. Illumina. Perlegen [6200000] (imputed)	N
86	rs6857	19	45411941	rs429358	2022-07-14	35383335	Brouwer RM	2022-04-05	Nat Neurosci	www.ncbi.nlm.nih.gov/pubmed/35383335	Genetic variants associated with longitudinal changes in brain structure across the lifespan.	Hippocampus volume change rate x age interaction (2df)	15100 European ancestry individuals	NA	19q13.32		APOE			ENSG00000130203	NA	NA	rs429358-T	rs429358	0	429358	missense_variant	0	0.8401	2e-08	7.69897		NA		Affymetrix. Illumina. Perlegen [6200000] (imputed)	N
86	rs6857	19	45411941	rs429358	2022-07-14	35383335	Brouwer RM	2022-04-05	Nat Neurosci	www.ncbi.nlm.nih.gov/pubmed/35383335	Genetic variants associated with longitudinal changes in brain structure across the lifespan.	Hippocampus volume change rate x age interaction (2df)	15100 European ancestry individuals 490 Mixed ancestry individuals 50 South African ancestry individuals	NA	19q13.32		APOE			ENSG00000130203	NA	NA	rs429358-T	rs429358	0	429358	missense_variant	0	0.8401	1e-08	8		NA		Affymetrix. Illumina. Perlegen [6200000] (imputed)	N
86	rs6857	19	45411941	rs429358	2022-07-14	35383335	Brouwer RM	2022-04-05	Nat Neurosci	www.ncbi.nlm.nih.gov/pubmed/35383335	Genetic variants associated with longitudinal changes in brain structure across the lifespan.	Amygdala volume change rate x age interaction (1df)	15100 European ancestry individuals	NA	19q13.32		APOE			ENSG00000130203	NA	NA	rs429358-T	rs429358	0	429358	missense_variant	0	0.839	6e-08	7.22185		NA		Affymetrix. Illumina. Perlegen [6200000] (imputed)	N
86	rs6857	19	45411941	rs429358	2021-04-16	32981348	Klarin D	2020-09-28	Circulation	www.ncbi.nlm.nih.gov/pubmed/32981348	Genetic Architecture of Abdominal Aortic Aneurysm in the Million Veteran Program.	Abdominal aortic aneurysm	7642 European ancestry cases 172172 European ancestry controls	4.972 European ancestry cases. 99.858 European ancestry controls	19q13.32	APOE	APOE			ENSG00000130203	NA	NA	rs429358-C	rs429358	0	429358	missense_variant	0	0.1401	1e-15	15		1.17	1.12-1.21	Affymetrix [18689289] (imputed)	N
86	rs6857	19	45411941	rs429358	2019-06-03	31065058	Rongve A	2019-05-07	Sci Rep	www.ncbi.nlm.nih.gov/pubmed/31065058	GBA and APOE ε4 associate with sporadic dementia with Lewy bodies in European genome wide association study.	Dementia with Lewy bodies	720 European ancestry cases 6490 European ancestry controls	108 European ancestry cases. 75.545 European ancestry controls	19q13.32	APOE	APOE			ENSG00000130203	NA	NA	rs429358-?	rs429358	0	429358	missense_variant	0	NR	6e-17	16.2218		2.28	[NR]	Illumina [6963063] (imputed)	N
86	rs6857	19	45411941	rs429358	2023-04-03	34648354	Pietzner M	2021-11-12	Science	www.ncbi.nlm.nih.gov/pubmed/34648354	Mapping the proteo-genomic convergence of human diseases.	DCN1-like protein 5 levels	10708 European ancestry individuals	NA	19q13.32		APOE			ENSG00000130203	NA	NA	rs429358-T	rs429358	0	429358	missense_variant	0	0.85	2E-441	440.699		0.787	[0.75-0.82] unit increase	Affymetrix. Illumina [10200000] (imputed)	N
86	rs6857	19	45411941	rs429358	2023-04-03	34648354	Pietzner M	2021-11-12	Science	www.ncbi.nlm.nih.gov/pubmed/34648354	Mapping the proteo-genomic convergence of human diseases.	CUB and zona pellucida-like domain-containing protein 1 levels	10708 European ancestry individuals	NA	19q13.32		APOE			ENSG00000130203	NA	NA	rs429358-T	rs429358	0	429358	missense_variant	0	0.85	6e-35	34.2218		0.238	[0.2-0.28] unit decrease	Affymetrix. Illumina [10200000] (imputed)	N
86	rs6857	19	45411941	rs429358	2023-05-31	36764567	Davyson E	2023-02-09	Biol Psychiatry	www.ncbi.nlm.nih.gov/pubmed/36764567	Metabolomic Investigation of Major Depressive Disorder Identifies a Potentially Causal Association With Polyunsaturated Fatty Acids.	Cholesteryl esters in medium HDL (UKB data field 23569)	88329 European ancestry individuals	NA	19q13.32		APOE			ENSG00000130203	NA	NA	rs429358-C	rs429358	0	429358	missense_variant	0	0.155555	4e-43	42.3979		0.0835073	[0.072-0.095] unit decrease	NR [16366144] (imputed)	N
86	rs6857	19	45411941	rs429358	2023-05-31	36764567	Davyson E	2023-02-09	Biol Psychiatry	www.ncbi.nlm.nih.gov/pubmed/36764567	Metabolomic Investigation of Major Depressive Disorder Identifies a Potentially Causal Association With Polyunsaturated Fatty Acids.	Cholesterol in medium HDL (UKB data field 23568)	88329 European ancestry individuals	NA	19q13.32		APOE			ENSG00000130203	NA	NA	rs429358-C	rs429358	0	429358	missense_variant	0	0.155555	9e-39	38.0458		0.0787552	[0.067-0.091] unit decrease	NR [16366144] (imputed)	N
86	rs6857	19	45411941	rs429358	2023-05-31	36764567	Davyson E	2023-02-09	Biol Psychiatry	www.ncbi.nlm.nih.gov/pubmed/36764567	Metabolomic Investigation of Major Depressive Disorder Identifies a Potentially Causal Association With Polyunsaturated Fatty Acids.	Triglycerides to total lipids in large VLDL percentage (UKB data field 23593)	88321 European ancestry individuals	NA	19q13.32		APOE			ENSG00000130203	NA	NA	rs429358-C	rs429358	0	429358	missense_variant	0	0.155563	2e-33	32.699		0.0784912	[0.066-0.091] unit decrease	NR [16366100] (imputed)	N
86	rs6857	19	45411941	rs429358	2023-05-31	36764567	Davyson E	2023-02-09	Biol Psychiatry	www.ncbi.nlm.nih.gov/pubmed/36764567	Metabolomic Investigation of Major Depressive Disorder Identifies a Potentially Causal Association With Polyunsaturated Fatty Acids.	Free cholesterol to total lipids in large VLDL percentage (UKB data field 23592)	88321 European ancestry individuals	NA	19q13.32		APOE			ENSG00000130203	NA	NA	rs429358-C	rs429358	0	429358	missense_variant	0	0.155563	1e-59	59		0.105862	[0.093-0.119] unit increase	NR [16366100] (imputed)	N
86	rs6857	19	45411941	rs429358	2023-05-31	36764567	Davyson E	2023-02-09	Biol Psychiatry	www.ncbi.nlm.nih.gov/pubmed/36764567	Metabolomic Investigation of Major Depressive Disorder Identifies a Potentially Causal Association With Polyunsaturated Fatty Acids.	Phospholipids to total lipids in large LDL percentage (UKB data field 23614)	88329 European ancestry individuals	NA	19q13.32		APOE			ENSG00000130203	NA	NA	rs429358-C	rs429358	0	429358	missense_variant	0	0.155555	2e-42	41.699		0.0888502	[0.076-0.102] unit decrease	NR [16366144] (imputed)	N
86	rs6857	19	45411941	rs429358	2023-06-28	37337106	Liu N	2023-06-19	Nat Genet	www.ncbi.nlm.nih.gov/pubmed/37337106	Cross-ancestry genome-wide association meta-analyses of hippocampal and subfield volumes.	Left hippocampal volume	65791 European ancestry East Asian ancestry individuals	NA	19q13.32		APOE			ENSG00000130203	NA	NA	rs429358-C	rs429358	0	429358	missense_variant	0	0.092637	1e-10	10		0.0507656	[0.035-0.066] unit decrease	NR [5048682] (imputed)	N
86	rs6857	19	45411941	rs429358	2023-06-28	37337106	Liu N	2023-06-19	Nat Genet	www.ncbi.nlm.nih.gov/pubmed/37337106	Cross-ancestry genome-wide association meta-analyses of hippocampal and subfield volumes.	Right hippocampal volume	65791 European ancestry East Asian ancestry individuals	NA	19q13.32		APOE			ENSG00000130203	NA	NA	rs429358-C	rs429358	0	429358	missense_variant	0	0.092637	6e-09	8.22185		0.0461954	[0.031-0.062] unit decrease	NR [5048682] (imputed)	N
86	rs6857	19	45411941	rs429358	2023-07-17	37089073	Acharya V	2023-04-23	Alzheimers Dement	www.ncbi.nlm.nih.gov/pubmed/37089073	Meta-analysis of age-related cognitive decline reveals a novel locus for the attention domain and implicates a COVID-19-related gene for global cognitive function.	Cognitive performance (memory) (longitudinal)	3042 European ancestry individuals aged 65 years or older	NA	19q13.32		APOE			ENSG00000130203	NA	NA	rs429358-C	rs429358	0	429358	missense_variant	0	0.1073	6e-09	8.22185		0.2252	unit decrease	Illumina [NR] (imputed)	N
86	rs6857	19	45411941	rs429358	2022-12-12	36376304	Koskeridis F	2022-11-14	Nat Commun	www.ncbi.nlm.nih.gov/pubmed/36376304	Pleiotropic genetic architecture and novel loci for C-reactive protein levels.	Cigarettes smoked per day (MTAG)	337334 European ancestry individuals	NA	19q13.32		APOE			ENSG00000130203	NA	NA	rs429358-T	rs429358	0	429358	missense_variant	0	NR	1e-18	18		0.031518	[0.024-0.039] unit increase	NR [6206408] (imputed)	N
86	rs6857	19	45411941	rs429358	2023-07-12	37357295	Axelsen TM	2023-01-01	J Prev Alzheimers Dis	www.ncbi.nlm.nih.gov/pubmed/37357295	A Genetic Validation of the Neurodegeneration Biomarkers Tau-A and Tau-C - A Mendelian Randomization Study.	Serum Tau-C levels	4968 Danish ancestry individuals	NA	19q13.32		APOE			ENSG00000130203	NA	NA	rs429358-?	rs429358	0	429358	missense_variant	0	NR	2e-11	10.699		0.12	[-0.15--0.08] log2 (ng/mL) decrease	Illumina [7000000] (imputed)	N
86	rs6857	19	45411941	rs429358	2023-07-17	37089073	Acharya V	2023-04-23	Alzheimers Dement	www.ncbi.nlm.nih.gov/pubmed/37089073	Meta-analysis of age-related cognitive decline reveals a novel locus for the attention domain and implicates a COVID-19-related gene for global cognitive function.	Cognitive performance (global cognitive function) (longitudinal)	3013 European ancestry individuals aged 65 years or older	NA	19q13.32		APOE			ENSG00000130203	NA	NA	rs429358-C	rs429358	0	429358	missense_variant	0	0.1074	2e-08	7.69897		0.2189	unit decrease	Illumina [3226319] (imputed)	N
86	rs6857	19	45411941	rs429358	2022-08-05	35835914	Watanabe K	2022-07-14	Nat Genet	www.ncbi.nlm.nih.gov/pubmed/35835914	Genome-wide meta-analysis of insomnia prioritizes genes associated with metabolic and psychiatric pathways.	Insomnia	593724 European ancestry cases 1771286 European ancestry controls	NA	19q13.32		APOE			ENSG00000130203	NA	NA	rs429358-T	rs429358	0	429358	missense_variant	0	NR	2e-12	11.699		0.009	[0.007-0.011] unit increase	Illumina [10713943] (imputed)	N
86	rs6857	19	45411941	rs429358	2022-09-14	36066633	Jansen IE	2022-09-06	Acta Neuropathol	www.ncbi.nlm.nih.gov/pubmed/36066633	Genome-wide meta-analysis for Alzheimer's disease cerebrospinal fluid biomarkers.	Cerebrospinal fluid amyloid beta 42 levels	8074 European ancestry individuals	5.042 individuals	19q13.32		APOE			ENSG00000130203	NA	NA	rs429358-C	rs429358	0	429358	missense_variant	0	0.29	1E-379	379		41.68	z score decrease	Illumina [9789766] (imputed)	N
86	rs6857	19	45411941	rs429358	2022-09-14	36066633	Jansen IE	2022-09-06	Acta Neuropathol	www.ncbi.nlm.nih.gov/pubmed/36066633	Genome-wide meta-analysis for Alzheimer's disease cerebrospinal fluid biomarkers.	Cerebrospinal fluid p-tau levels	7798 European ancestry individuals	4.755 individuals	19q13.32		APOE			ENSG00000130203	NA	NA	rs429358-C	rs429358	0	429358	missense_variant	0	0.28	1e-94	94		20.65	z score increase	Illumina [9782734] (imputed)	N
86	rs6857	19	45411941	rs429358	2022-09-14	36066633	Jansen IE	2022-09-06	Acta Neuropathol	www.ncbi.nlm.nih.gov/pubmed/36066633	Genome-wide meta-analysis for Alzheimer's disease cerebrospinal fluid biomarkers.	Cerebrospinal fluid amyloid beta 42 levels in APOE e4 carriers	3240 European ancestry individuals	NA	19q13.32		APOE			ENSG00000130203	NA	NA	rs429358-C	rs429358	0	429358	missense_variant	0	0.61	9e-72	71.0458		17.918	z score decrease	Illumina [NR] (imputed)	N
86	rs6857	19	45411941	rs429358	2022-09-14	36066633	Jansen IE	2022-09-06	Acta Neuropathol	www.ncbi.nlm.nih.gov/pubmed/36066633	Genome-wide meta-analysis for Alzheimer's disease cerebrospinal fluid biomarkers.	Cerebrospinal fluid amyloid beta 42 levels in normal amyloid levels	3182 European ancestry individuals	NA	19q13.32		APOE			ENSG00000130203	NA	NA	rs429358-C	rs429358	0	429358	missense_variant	0	0.17	1e-47	47		14.49	z score decrease	Illumina [NR] (imputed)	N
86	rs6857	19	45411941	rs429358	2022-09-14	36066633	Jansen IE	2022-09-06	Acta Neuropathol	www.ncbi.nlm.nih.gov/pubmed/36066633	Genome-wide meta-analysis for Alzheimer's disease cerebrospinal fluid biomarkers.	Cerebrospinal fluid p-tau levels in normal amyloid levels	3174 European ancestry individuals	NA	19q13.32		APOE			ENSG00000130203	NA	NA	rs429358-C	rs429358	0	429358	missense_variant	0	0.17	2e-17	16.699		8.528	z score increase	Illumina [NR] (imputed)	N
86	rs6857	19	45411941	rs429358	2021-12-14	34594039	Sakaue S	2021-09-30	Nat Genet	www.ncbi.nlm.nih.gov/pubmed/34594039	A cross-population atlas of genetic associations for 220 human phenotypes.	Serum uric acid levels	343836 European ancestry individuals 129405 East Asian ancestry individuals	NA	19q13.32		APOE			ENSG00000130203	NA	NA	rs429358-C	rs429358	0	429358	missense_variant	0	NR	6e-13	12.2218		0.0182	[0.013-0.023] unit decrease	Affymetrix. Illumina [20535231] (imputed)	N
86	rs6857	19	45411941	rs429358	2022-10-24	32150548	Riveros-Mckay F	2020-03-09	PLoS Genet	www.ncbi.nlm.nih.gov/pubmed/32150548	The influence of rare variants in circulating metabolic biomarkers.	Phospholipids to total lipids ratio in small LDL	7142 European ancestry individuals	NA	19q13.32		APOE			ENSG00000130203	NA	NA	rs429358-T	rs429358	0	429358	missense_variant	0	0.15	5e-33	32.301		0.27	[0.23-0.31] unit increase	NR [NR]	N
86	rs6857	19	45411941	rs429358	2022-11-30	35264221	Caron B	2022-03-09	Genome Med	www.ncbi.nlm.nih.gov/pubmed/35264221	Integrative genetic and immune cell analysis of plasma proteins in healthy donors identifies novel associations involving primary immune deficiency genes.	Apo E plasma levels	400 French ancestry individuals	NA	19q13.32		APOE			ENSG00000130203	NA	NA	rs429358-T	rs429358	0	429358	missense_variant	0	NR	4e-09	8.39794		0.233	[0.15-0.31] ug/mL decrease	Illumina [5201092] (imputed)	N
86	rs6857	19	45411941	rs429358	2022-11-23	35164939	van der Meer D	2022-02-11	Biol Psychiatry	www.ncbi.nlm.nih.gov/pubmed/35164939	Boosting Schizophrenia Genetics by Utilizing Genetic Overlap With Brain Morphology.	Brain morphology (MOSTest)	33735 white British ancestry individuals	NA	19q13.32		APOE			ENSG00000130203	NA	NA	rs429358-?	rs429358	0	429358	missense_variant	0	NR	1e-09	9		NA		NR [9061072] (imputed)	N
86	rs6857	19	45411941	rs429358	2022-10-26	36150907	Hatoum AS	2022-07-14	Biol Psychiatry	www.ncbi.nlm.nih.gov/pubmed/36150907	Genome-wide Association Study Shows That Executive Functioning Is Influenced by GABAergic Processes and Is a Neurocognitive Genetic Correlate of Psychiatric Disorders.	Common executive function	427037 European ancestry individuals	NA	19q13.32		APOE			ENSG00000130203	NA	NA	rs429358-?	rs429358	0	429358	missense_variant	0	NR	1e-19	19		NA		Affymetrix [7391068] (imputed)	N
86	rs6857	19	45411941	rs429358	2023-06-23	35870639	Surapaneni A	2022-07-21	Kidney Int	www.ncbi.nlm.nih.gov/pubmed/35870639	Identification of 969 protein quantitative trait loci in an African American population with kidney disease attributed to hypertension.	ADP-ribosylation factor-like protein 2 level in Chronic kidney disease with hypertension and no diabetes (12587_65)	466 African American individuals	NA	19q13.32		APOE			ENSG00000130203	NA	NA	rs429358-C	rs429358	0	429358	missense_variant	0	0.21	8e-21	20.0969		0.7	[0.56-0.84] unit decrease	Illumina [14870897] (imputed)	N
86	rs6857	19	45411941	rs429358	2023-06-23	35870639	Surapaneni A	2022-07-21	Kidney Int	www.ncbi.nlm.nih.gov/pubmed/35870639	Identification of 969 protein quantitative trait loci in an African American population with kidney disease attributed to hypertension.	Arginyl-tRNA--protein transferase 1 level in Chronic kidney disease with hypertension and no diabetes (25108_6)	466 African American individuals	NA	19q13.32		APOE			ENSG00000130203	NA	NA	rs429358-C	rs429358	0	429358	missense_variant	0	0.21	9e-20	19.0458		0.68	[0.52-0.84] unit decrease	Illumina [14870897] (imputed)	N
86	rs6857	19	45411941	rs429358	2023-06-23	35870639	Surapaneni A	2022-07-21	Kidney Int	www.ncbi.nlm.nih.gov/pubmed/35870639	Identification of 969 protein quantitative trait loci in an African American population with kidney disease attributed to hypertension.	Tumor protein p53-inducible protein 11 level in Chronic kidney disease with hypertension and no diabetes (13022_20)	466 African American individuals	NA	19q13.32		APOE			ENSG00000130203	NA	NA	rs429358-C	rs429358	0	429358	missense_variant	0	0.21	6e-51	50.2218		1.01	[0.87-1.15] unit decrease	Illumina [14870897] (imputed)	N
86	rs6857	19	45411941	rs429358	2023-06-23	35870639	Surapaneni A	2022-07-21	Kidney Int	www.ncbi.nlm.nih.gov/pubmed/35870639	Identification of 969 protein quantitative trait loci in an African American population with kidney disease attributed to hypertension.	Proteasome subunit beta type-10 level in Chronic kidney disease with hypertension and no diabetes (21861_8)	466 African American individuals	NA	19q13.32		APOE			ENSG00000130203	NA	NA	rs429358-C	rs429358	0	429358	missense_variant	0	0.21	2e-13	12.699		0.57	[0.41-0.73] unit decrease	Illumina [14870897] (imputed)	N
86	rs6857	19	45411941	rs429358	2023-06-23	35870639	Surapaneni A	2022-07-21	Kidney Int	www.ncbi.nlm.nih.gov/pubmed/35870639	Identification of 969 protein quantitative trait loci in an African American population with kidney disease attributed to hypertension.	Tubulin-specific chaperone A level in Chronic kidney disease with hypertension and no diabetes (12501_10)	466 African American individuals	NA	19q13.32		APOE			ENSG00000130203	NA	NA	rs429358-C	rs429358	0	429358	missense_variant	0	0.21	1e-86	86		1.19	[1.07-1.31] unit decrease	Illumina [14870897] (imputed)	N
86	rs6857	19	45411941	rs429358	2023-06-23	35870639	Surapaneni A	2022-07-21	Kidney Int	www.ncbi.nlm.nih.gov/pubmed/35870639	Identification of 969 protein quantitative trait loci in an African American population with kidney disease attributed to hypertension.	Cytidine deaminase level in Chronic kidney disease with hypertension and no diabetes (18336_31)	466 African American individuals	NA	19q13.32		APOE			ENSG00000130203	NA	NA	rs429358-C	rs429358	0	429358	missense_variant	0	0.21	6e-13	12.2218		0.56	[0.4-0.72] unit decrease	Illumina [14870897] (imputed)	N
86	rs6857	19	45411941	rs429358	2023-06-23	35870639	Surapaneni A	2022-07-21	Kidney Int	www.ncbi.nlm.nih.gov/pubmed/35870639	Identification of 969 protein quantitative trait loci in an African American population with kidney disease attributed to hypertension.	Alpha-N-acetylneuraminide alpha-2.8-sialyltransferase level in Chronic kidney disease with hypertension and no diabetes (21508_7)	466 African American individuals	NA	19q13.32		APOE			ENSG00000130203	NA	NA	rs429358-C	rs429358	0	429358	missense_variant	0	0.21	6e-43	42.2218		0.95	[0.81-1.09] unit decrease	Illumina [14870897] (imputed)	N
86	rs6857	19	45411941	rs429358	2023-06-23	35870639	Surapaneni A	2022-07-21	Kidney Int	www.ncbi.nlm.nih.gov/pubmed/35870639	Identification of 969 protein quantitative trait loci in an African American population with kidney disease attributed to hypertension.	Leucine-rich repeat neuronal protein 1 level in Chronic kidney disease with hypertension and no diabetes (11293_14)	466 African American individuals	NA	19q13.32		APOE			ENSG00000130203	NA	NA	rs429358-C	rs429358	0	429358	missense_variant	0	0.21	1e-68	68		1.11	[0.99-1.23] unit increase	Illumina [14870897] (imputed)	N
86	rs6857	19	45411941	rs429358	2023-06-23	35870639	Surapaneni A	2022-07-21	Kidney Int	www.ncbi.nlm.nih.gov/pubmed/35870639	Identification of 969 protein quantitative trait loci in an African American population with kidney disease attributed to hypertension.	Kinetochore protein Spc25 level in Chronic kidney disease with hypertension and no diabetes (22782_80)	466 African American individuals	NA	19q13.32		APOE			ENSG00000130203	NA	NA	rs429358-C	rs429358	0	429358	missense_variant	0	0.21	4e-112	111.398		1.27	[1.15-1.39] unit increase	Illumina [14870897] (imputed)	N
86	rs6857	19	45411941	rs429358	2023-06-23	35870639	Surapaneni A	2022-07-21	Kidney Int	www.ncbi.nlm.nih.gov/pubmed/35870639	Identification of 969 protein quantitative trait loci in an African American population with kidney disease attributed to hypertension.	Transmembrane and coiled-coil domains protein 3 level in Chronic kidney disease with hypertension and no diabetes (8922_4)	466 African American individuals	NA	19q13.32		APOE			ENSG00000130203	NA	NA	rs429358-C	rs429358	0	429358	missense_variant	0	0.21	1e-14	14		0.59	[0.43-0.75] unit decrease	Illumina [14870897] (imputed)	N
86	rs6857	19	45411941	rs429358	2023-06-23	35870639	Surapaneni A	2022-07-21	Kidney Int	www.ncbi.nlm.nih.gov/pubmed/35870639	Identification of 969 protein quantitative trait loci in an African American population with kidney disease attributed to hypertension.	Hemoglobin subunit theta-1 level in Chronic kidney disease with hypertension and no diabetes (7965_25)	466 African American individuals	NA	19q13.32		APOE			ENSG00000130203	NA	NA	rs429358-C	rs429358	0	429358	missense_variant	0	0.21	9e-56	55.0458		1.04	[0.9-1.18] unit decrease	Illumina [14870897] (imputed)	N
86	rs6857	19	45411941	rs429358	2023-06-23	35870639	Surapaneni A	2022-07-21	Kidney Int	www.ncbi.nlm.nih.gov/pubmed/35870639	Identification of 969 protein quantitative trait loci in an African American population with kidney disease attributed to hypertension.	Pre-miRNA 5'-monophosphate methyltransferase level in Chronic kidney disease with hypertension and no diabetes (21115_48)	466 African American individuals	NA	19q13.32		APOE			ENSG00000130203	NA	NA	rs429358-C	rs429358	0	429358	missense_variant	0	0.21	6e-46	45.2218		0.97	[0.83-1.11] unit decrease	Illumina [14870897] (imputed)	N
86	rs6857	19	45411941	rs429358	2023-06-23	35870639	Surapaneni A	2022-07-21	Kidney Int	www.ncbi.nlm.nih.gov/pubmed/35870639	Identification of 969 protein quantitative trait loci in an African American population with kidney disease attributed to hypertension.	Forkhead box protein O1A level in Chronic kidney disease with hypertension and no diabetes (22055_31)	466 African American individuals	NA	19q13.32		APOE			ENSG00000130203	NA	NA	rs429358-C	rs429358	0	429358	missense_variant	0	0.21	5e-29	28.301		0.81	[0.69-0.93] unit decrease	Illumina [14870897] (imputed)	N
86	rs6857	19	45411941	rs429358	2022-12-12	36474045	Aragam KG	2022-12-06	Nat Genet	www.ncbi.nlm.nih.gov/pubmed/36474045	Discovery and systematic characterization of risk variants and genes for coronary artery disease in over a million participants.	Coronary artery disease	181522 European ancestry unknown cases 984168 European ancestry unknown controls	NA	19q13.32		APOE			ENSG00000130203	NA	NA	rs429358-T	rs429358	0	429358	missense_variant	0	0.848	4e-38	37.3979		0.913	[0.9-0.925]	Affymetrix. Illumina [20073070] (imputed)	N
86	rs6857	19	45411941	rs429358	2021-11-02	34493870	Wightman DP	2021-09-07	Nat Genet	www.ncbi.nlm.nih.gov/pubmed/34493870	A genome-wide association study with 1.126.563 individuals identifies new risk loci for Alzheimer's disease.	Late-onset Alzheimer's disease	90338 cases 1036225 controls	NA	19q13.32		APOE			ENSG00000130203	NA	NA	rs429358-?	rs429358	0	429358	missense_variant	0	NR	1e-300	300		NA		Illumina [NR] (imputed)	N
86	rs6857	19	45411941	rs429358	2019-04-17	30636644	Nazarian A	2019-01-12	Alzheimers Res Ther	www.ncbi.nlm.nih.gov/pubmed/30636644	Genome-wide analysis of genetic predisposition to Alzheimer's disease and related sex disparities.	Alzheimer's disease	952 European ancestry male cases 1789 European ancestry female cases 6337 European ancestry male controls 8402 European ancestry female controls	NA	19q13.32	APOE	APOE			ENSG00000130203	NA	NA	rs429358-?	rs429358	0	429358	missense_variant	0	NR	2e-91	90.699		3.99723		Affymetrix. Illumina [2928658] (imputed)	N
86	rs6857	19	45411941	rs429358	2019-04-17	30636644	Nazarian A	2019-01-12	Alzheimers Res Ther	www.ncbi.nlm.nih.gov/pubmed/30636644	Genome-wide analysis of genetic predisposition to Alzheimer's disease and related sex disparities.	Alzheimer's disease	952 European ancestry male cases 1789 European ancestry female cases 6337 European ancestry male controls 8402 European ancestry female controls	NA	19q13.32	APOE	APOE			ENSG00000130203	NA	NA	rs429358-?	rs429358	0	429358	missense_variant	0	NR	1e-53	53	(females)	3.92174		Affymetrix. Illumina [2928658] (imputed)	N
86	rs6857	19	45411941	rs429358	2019-04-17	30636644	Nazarian A	2019-01-12	Alzheimers Res Ther	www.ncbi.nlm.nih.gov/pubmed/30636644	Genome-wide analysis of genetic predisposition to Alzheimer's disease and related sex disparities.	Alzheimer's disease	952 European ancestry male cases 1789 European ancestry female cases 6337 European ancestry male controls 8402 European ancestry female controls	NA	19q13.32	APOE	APOE			ENSG00000130203	NA	NA	rs429358-?	rs429358	0	429358	missense_variant	0	NR	3e-31	30.5229	(males)	3.86281		Affymetrix. Illumina [2928658] (imputed)	N
86	rs6857	19	45411941	rs429358	2019-05-10	30957308	Blauwendraat C	2019-04-07	Mov Disord	www.ncbi.nlm.nih.gov/pubmed/30957308	Parkinson's disease age at onset genome-wide association study: Defining heritability. genetic loci. and α-synuclein mechanisms.	Parkinson's disease (age of onset)	17996 cases	10.572 cases	19q13.32	APOE	APOE			ENSG00000130203	NA	NA	rs429358-?	rs429358	0	429358	missense_variant	0	NR	6e-08	7.22185		0.707	[0.45-0.96] unit decrease	Illumina [6850647] (imputed)	N
86	rs6857	19	45411941	rs429358	2020-09-18	32888494	Vuckovic D	2020-09-01	Cell	www.ncbi.nlm.nih.gov/pubmed/32888494	The Polygenic and Monogenic Basis of Blood Traits and Diseases.	Red cell distribution width	408112 British individuals	NA	19q13.32	APOE	APOE			ENSG00000130203	NA	NA	rs429358-C	rs429358	0	429358	missense_variant	0	0.154472	2e-59	58.699		0.0503053	[0.044-0.056] unit decrease	Affymetrix [93095623] (imputed)	N
86	rs6857	19	45411941	rs429358	2018-08-22	29860282	Scelsi MA	2018-05-30	Brain	www.ncbi.nlm.nih.gov/pubmed/29860282	Genetic study of multimodal imaging Alzheimer's disease progression score implicates novel loci.	Hippocampal volume	926 European ancestry individuals	NA	19q13.32	APOE4	APOE			ENSG00000130203	NA	NA	rs429358-?	rs429358	0	429358	missense_variant	0	NR	1e-10	10	(uncorrected for APOE4 status)	NA		Illumina [5137218] (imputed)	N
86	rs6857	19	45411941	rs429358	2018-08-22	29860282	Scelsi MA	2018-05-30	Brain	www.ncbi.nlm.nih.gov/pubmed/29860282	Genetic study of multimodal imaging Alzheimer's disease progression score implicates novel loci.	Cortical amyloid beta load	936 European ancestry individuals	NA	19q13.32	APOE4	APOE			ENSG00000130203	NA	NA	rs429358-?	rs429358	0	429358	missense_variant	0	NR	3e-50	49.5229	(uncorrected for APOE4 status)	NA		Illumina [5137218] (imputed)	N
86	rs6857	19	45411941	rs429358	2018-08-22	29860282	Scelsi MA	2018-05-30	Brain	www.ncbi.nlm.nih.gov/pubmed/29860282	Genetic study of multimodal imaging Alzheimer's disease progression score implicates novel loci.	Alzheimer's disease progression score	944 European ancestry individuals	NA	19q13.32	APOE	APOE			ENSG00000130203	NA	NA	rs429358-?	rs429358	0	429358	missense_variant	0	NR	4e-33	32.3979	(uncorrected for APOE4 status and baseline cortical amyloid)	NA		Illumina [5137218] (imputed)	N
86	rs6857	19	45411941	rs429358	2019-01-16	30361487	Yan Q	2018-10-25	Mol Psychiatry	www.ncbi.nlm.nih.gov/pubmed/30361487	Genome-wide association study of brain amyloid deposition as measured by Pittsburgh Compound-B (PiB)-PET imaging.	Cerebral amyloid deposition (PET imaging)	983 European ancestry individuals	NR	19q13.32	APOE	APOE			ENSG00000130203	NA	NA	rs429358-C	rs429358	0	429358	missense_variant	0	0.21	9e-30	29.0458		0.18	[NR] unit increase	Illumina [at least 7000000] (imputed)	N
86	rs6857	19	45411941	rs429358	2019-04-18	30388399	Ligthart S	2018-11-01	Am J Hum Genet	www.ncbi.nlm.nih.gov/pubmed/30388399	Genome Analyses of >200.000 Individuals Identify 58 Loci for Chronic Inflammation and Highlight Pathways that Link Inflammation and Complex Disorders.	C-reactive protein levels	148164 European ancestry individuals	NA	19q13.32	APOE	APOE			ENSG00000130203	NA	NA	rs429358-T	rs429358	0	429358	missense_variant	0	0.85	6E-363	362.222	(BMI-adjusted)	0.24	[0.23-0.25] unit increase	Affymetrix. Illumina. Perlegen [10019203] (imputed)	N
86	rs6857	19	45411941	rs429358	2019-04-18	30388399	Ligthart S	2018-11-01	Am J Hum Genet	www.ncbi.nlm.nih.gov/pubmed/30388399	Genome Analyses of >200.000 Individuals Identify 58 Loci for Chronic Inflammation and Highlight Pathways that Link Inflammation and Complex Disorders.	C-reactive protein levels	148164 European ancestry individuals	NA	19q13.32	APOE. APOC1	APOE			ENSG00000130203	NA	NA	rs429358-T	rs429358	0	429358	missense_variant	0	0.85	4E-328	327.398		0.247	[0.24-0.26] unit increase	Affymetrix. Illumina. Perlegen [10019203] (imputed)	N
86	rs6857	19	45411941	rs429358	2023-02-24	36614910	Chung J	2022-12-23	J Clin Med	www.ncbi.nlm.nih.gov/pubmed/36614910	Genome-Wide Pleiotropy Study Identifies Association of <i>PDGFB</i> with Age-Related Macular Degeneration and COVID-19 Infection Outcomes.	Age-related macular degeneration or COVID-19 infection (MTAG)	16144 European ancestry AMD cases 38984 European ancestry COVID-19 infection cases 1662607 European ancestry controls	NA	19q13.32		APOE			ENSG00000130203	NA	NA	rs429358-?	rs429358	0	429358	missense_variant	0	NR	2e-44	43.699		0.17	[0.15-0.19] unit decrease	NR [NR]	N
86	rs6857	19	45411941	rs429358	2022-10-24	36168886	Thareja G	2022-09-28	Hum Mol Genet	www.ncbi.nlm.nih.gov/pubmed/36168886	Differences and commonalities in the genetic architecture of protein quantitative trait loci in European and Arab populations.	Apolipoprotein E (isoform E3) levels	2935 Qatari ancestry individuals	NA	19q13.32		APOE			ENSG00000130203	NA	NA	rs429358-C	rs429358	0	429358	missense_variant	0	0.0817717	8e-20	19.0969		0.448356	[0.35-0.54] unit increase	NR [10004359]	N
86	rs6857	19	45411941	rs429358	2022-10-24	36168886	Thareja G	2022-09-28	Hum Mol Genet	www.ncbi.nlm.nih.gov/pubmed/36168886	Differences and commonalities in the genetic architecture of protein quantitative trait loci in European and Arab populations.	Apolipoprotein E (isoform E4) levels	2935 Qatari ancestry individuals	NA	19q13.32		APOE			ENSG00000130203	NA	NA	rs429358-C	rs429358	0	429358	missense_variant	0	0.0817717	2e-19	18.699		0.444119	[0.35-0.54] unit increase	NR [10004359]	N
86	rs6857	19	45411941	rs429358	2022-10-24	36168886	Thareja G	2022-09-28	Hum Mol Genet	www.ncbi.nlm.nih.gov/pubmed/36168886	Differences and commonalities in the genetic architecture of protein quantitative trait loci in European and Arab populations.	Apolipoprotein E (isoform E2) levels	2935 Qatari ancestry individuals	NA	19q13.32		APOE			ENSG00000130203	NA	NA	rs429358-C	rs429358	0	429358	missense_variant	0	0.0817717	1e-30	30		0.566227	[0.47-0.66] unit increase	NR [10004359]	N
86	rs6857	19	45411941	rs429358	2023-02-24	36614910	Chung J	2022-12-23	J Clin Med	www.ncbi.nlm.nih.gov/pubmed/36614910	Genome-Wide Pleiotropy Study Identifies Association of <i>PDGFB</i> with Age-Related Macular Degeneration and COVID-19 Infection Outcomes.	Age-related macular degeneration or COVID-19 hospitalization (MTAG)	16144 European ancestry AMD cases 9986 European ancestry COVID-19 hospitalization cases 1895495 European ancestry controls	NA	19q13.32		APOE			ENSG00000130203	NA	NA	rs429358-?	rs429358	0	429358	missense_variant	0	NR	2e-44	43.699		0.17	[0.15-0.19] unit decrease	NR [NR]	N
86	rs6857	19	45411941	rs429358	2023-02-24	36614910	Chung J	2022-12-23	J Clin Med	www.ncbi.nlm.nih.gov/pubmed/36614910	Genome-Wide Pleiotropy Study Identifies Association of <i>PDGFB</i> with Age-Related Macular Degeneration and COVID-19 Infection Outcomes.	Age-related macular degeneration or COVID-19 critical illness (MTAG)	16144 European ancestry AMD cases 5101 European ancestry COVID-19 critical illness cases 1401064 European ancestry controls	NA	19q13.32		APOE			ENSG00000130203	NA	NA	rs429358-?	rs429358	0	429358	missense_variant	0	NR	1e-44	44		0.17	[0.15-0.19] unit decrease	NR [NR]	N
86	rs6857	19	45411941	rs429358	2022-08-04	35505052	Fan CC	2022-05-03	Nat Commun	www.ncbi.nlm.nih.gov/pubmed/35505052	Multivariate genome-wide association study on tissue-sensitive diffusion metrics highlights pathways that shape the human brain.	Whole brain restricted isotropic diffusion (multivariate analysis)	23543 European ancestry individuals	11.555 European ancestry individuals. 3.030 non-European ancestry individuals	19q13.32		APOE			ENSG00000130203	NA	NA	rs429358-?	rs429358	0	429358	missense_variant	0	NR	4e-15	14.3979	(EA)	NA		NR [NR] (imputed)	N
86	rs6857	19	45411941	rs429358	2022-08-04	35505052	Fan CC	2022-05-03	Nat Commun	www.ncbi.nlm.nih.gov/pubmed/35505052	Multivariate genome-wide association study on tissue-sensitive diffusion metrics highlights pathways that shape the human brain.	Whole brain free water diffusion (multivariate analysis)	23543 European ancestry individuals	11.555 European ancestry individuals. 3.030 non-European ancestry individuals	19q13.32		APOE			ENSG00000130203	NA	NA	rs429358-?	rs429358	0	429358	missense_variant	0	NR	8e-15	14.0969	(EA)	NA		NR [NR] (imputed)	N
86	rs6857	19	45411941	rs429358	2022-08-04	35505052	Fan CC	2022-05-03	Nat Commun	www.ncbi.nlm.nih.gov/pubmed/35505052	Multivariate genome-wide association study on tissue-sensitive diffusion metrics highlights pathways that shape the human brain.	Whole brain restricted directional diffusion (multivariate analysis)	23543 European ancestry individuals	11.555 European ancestry individuals. 3.030 non-European ancestry individuals	19q13.32		APOE			ENSG00000130203	NA	NA	rs429358-?	rs429358	0	429358	missense_variant	0	NR	9e-13	12.0458	(EA)	NA		NR [NR] (imputed)	N
86	rs6857	19	45411941	rs429358	2022-01-24	33637690	He L	2021-02-26	Transl Psychiatry	www.ncbi.nlm.nih.gov/pubmed/33637690	Exome-wide age-of-onset analysis reveals exonic variants in ERN1 and SPPL2C associated with Alzheimer's disease.	Alzheimer's disease (age of onset)	10216 European ancestry individuals	9.261 European ancestry individuals	19q13.32		APOE			ENSG00000130203	NA	NA	rs429358-?	rs429358	0	429358	missense_variant	0	NR	4E-497	496.398		3.32		NR [110450]	N
86	rs6857	19	45411941	rs429358	2022-08-19	35551307	Mahajan A	2022-05-12	Nat Genet	www.ncbi.nlm.nih.gov/pubmed/35551307	Multi-ancestry genetic study of type 2 diabetes highlights the power of diverse populations for discovery and translation.	Type 2 diabetes	251740 European ancestry individuals 139705 East Asian ancestry individuals 40737 South Asian ancestry individuals 27417 Hispanic individuals 30167 African American individuals 2426 Zulu ancestry individuals	NA	19q13.32		APOE			ENSG00000130203	NA	NA	rs429358-T	rs429358	0	429358	missense_variant	0	NR	7e-14	13.1549		1.06	[1.04-1.08]	Affymetrix. Illumina [10454876] (imputed)	N
86	rs6857	19	45411941	rs429358	2022-08-19	35551307	Mahajan A	2022-05-12	Nat Genet	www.ncbi.nlm.nih.gov/pubmed/35551307	Multi-ancestry genetic study of type 2 diabetes highlights the power of diverse populations for discovery and translation.	Type 2 diabetes	251740 European ancestry individuals	NA	19q13.32		APOE			ENSG00000130203	NA	NA	rs429358-T	rs429358	0	429358	missense_variant	0	0.847	3e-15	14.5229		0.072	[0.054-0.09] unit increase	Affymetrix. Illumina [10454876] (imputed)	N
86	rs6857	19	45411941	rs429358	2022-08-26	35970579	Grover S	2022-05-26	Neurology	www.ncbi.nlm.nih.gov/pubmed/35970579	Genome-wide Association and Meta-analysis of Age at Onset in Parkinson Disease: Evidence From the COURAGE-PD Consortium.	Age of onset of parkinson disease	7847 European ancestry individuals 688 East Asian ancestry individuals 17415 individuals	NA	19q13.32		APOE			ENSG00000130203	NA	NA	rs429358-T	rs429358	0	429358	missense_variant	0	0.866	1e-06	6		0.695	[0.41-0.98] unit increase	Illumina [NR] (imputed)	N
86	rs6857	19	45411941	rs429358	2021-12-14	34594039	Sakaue S	2021-09-30	Nat Genet	www.ncbi.nlm.nih.gov/pubmed/34594039	A cross-population atlas of genetic associations for 220 human phenotypes.	Serum creatinine levels	344104 European ancestry individuals 150266 East Asian ancestry individuals	NA	19q13.32		APOE			ENSG00000130203	NA	NA	rs429358-C	rs429358	0	429358	missense_variant	0	NR	5e-28	27.301		0.0256	[0.021-0.03] unit decrease	Affymetrix. Illumina [20538295] (imputed)	N
86	rs6857	19	45411941	rs429358	2022-11-17	34887591	Graham SE	2021-12-09	Nature	www.ncbi.nlm.nih.gov/pubmed/34887591	The power of genetic diversity in genome-wide association studies of lipids.	High density lipoprotein cholesterol levels	1320016 European ancestry individuals	NA	19q13.32		APOE			ENSG00000130203	NA	NA	rs429358-C	rs429358	0	429358	missense_variant	0	0.151897	6e-256	255.222		0.0861765	[0.082-0.09] unit decrease	NR [52000000] (imputed)	N
86	rs6857	19	45411941	rs429358	2022-10-24	36168886	Thareja G	2022-09-28	Hum Mol Genet	www.ncbi.nlm.nih.gov/pubmed/36168886	Differences and commonalities in the genetic architecture of protein quantitative trait loci in European and Arab populations.	Apolipoprotein E levels	2935 Qatari ancestry individuals	NA	19q13.32		APOE			ENSG00000130203	NA	NA	rs429358-C	rs429358	0	429358	missense_variant	0	0.0817717	1e-18	18		0.43479	[0.34-0.53] unit increase	NR [10004359]	N
86	rs6857	19	45411941	rs429358	2022-10-24	36168886	Thareja G	2022-09-28	Hum Mol Genet	www.ncbi.nlm.nih.gov/pubmed/36168886	Differences and commonalities in the genetic architecture of protein quantitative trait loci in European and Arab populations.	Stromelysin-1 levels	2935 Qatari ancestry individuals	NA	19q13.32		APOE			ENSG00000130203	NA	NA	rs429358-C	rs429358	0	429358	missense_variant	0	0.0817717	1e-15	15		0.394747	[0.3-0.49] unit increase	NR [10004359]	N
86	rs6857	19	45411941	rs429358	2022-11-17	34887591	Graham SE	2021-12-09	Nature	www.ncbi.nlm.nih.gov/pubmed/34887591	The power of genetic diversity in genome-wide association studies of lipids.	High density lipoprotein cholesterol levels	146492 East Asian ancestry individuals	NA	19q13.32		APOE			ENSG00000130203	NA	NA	rs429358-C	rs429358	0	429358	missense_variant	0	0.0933232	1e-47	47		0.114308	[0.1-0.129] unit decrease	NR [52000000] (imputed)	N
86	rs6857	19	45411941	rs429358	2022-11-17	34887591	Graham SE	2021-12-09	Nature	www.ncbi.nlm.nih.gov/pubmed/34887591	The power of genetic diversity in genome-wide association studies of lipids.	High density lipoprotein cholesterol levels	40963 South Asian ancestry individuals 48057 Hispanic individuals 99432 Admixed African or African ancestry individuals 146492 East Asian ancestry individuals 1320016 European ancestry individuals	NA	19q13.32		APOE			ENSG00000130203	NA	NA	rs429358-?	rs429358	0	429358	missense_variant	0	NR	1E-497	497		NA		NR [52000000] (imputed)	N
86	rs6857	19	45411941	rs429358	2023-05-31	36764567	Davyson E	2023-02-09	Biol Psychiatry	www.ncbi.nlm.nih.gov/pubmed/36764567	Metabolomic Investigation of Major Depressive Disorder Identifies a Potentially Causal Association With Polyunsaturated Fatty Acids.	Triglycerides in medium LDL (UKB data field 23543)	88329 European ancestry individuals	NA	19q13.32		APOE			ENSG00000130203	NA	NA	rs429358-C	rs429358	0	429358	missense_variant	0	0.155555	5e-57	56.301		0.10196	[0.089-0.115] unit increase	NR [16366144] (imputed)	N
86	rs6857	19	45411941	rs429358	2023-04-03	34648354	Pietzner M	2021-11-12	Science	www.ncbi.nlm.nih.gov/pubmed/34648354	Mapping the proteo-genomic convergence of human diseases.	Cysteine-rich protein 1 levels	10708 European ancestry individuals	NA	19q13.32		APOE			ENSG00000130203	NA	NA	rs429358-T	rs429358	0	429358	missense_variant	0	0.85	4e-26	25.3979		0.198	[0.16-0.24] unit decrease	Affymetrix. Illumina [10200000] (imputed)	N
86	rs6857	19	45411941	rs429358	2023-04-03	34648354	Pietzner M	2021-11-12	Science	www.ncbi.nlm.nih.gov/pubmed/34648354	Mapping the proteo-genomic convergence of human diseases.	C-reactive protein levels	10708 European ancestry individuals	NA	19q13.32		APOE			ENSG00000130203	NA	NA	rs429358-T	rs429358	0	429358	missense_variant	0	0.85	4e-32	31.3979		0.225	[0.19-0.26] unit increase	Affymetrix. Illumina [10200000] (imputed)	N
86	rs6857	19	45411941	rs429358	2023-07-12	36986172	Zhang Z	2023-03-16	Nutrients	www.ncbi.nlm.nih.gov/pubmed/36986172	Non-Alcoholic Fatty Liver Disease and Vitamin D in the UK Biobank: A Two-Sample Bidirectional Mendelian Randomisation Study.	Nonalcoholic fatty liver disease	2757 European ancestry cases 460161 European ancestry controls	NA	19q13.32		APOE			ENSG00000130203	NA	NA	rs429358-?	rs429358	0	429358	missense_variant	0	NR	5e-08	7.30103		NA		NR [11324872]	N
86	rs6857	19	45411941	rs429358	2023-05-31	36764567	Davyson E	2023-02-09	Biol Psychiatry	www.ncbi.nlm.nih.gov/pubmed/36764567	Metabolomic Investigation of Major Depressive Disorder Identifies a Potentially Causal Association With Polyunsaturated Fatty Acids.	Triglycerides in large LDL (UKB data field 23536)	88329 European ancestry individuals	NA	19q13.32		APOE			ENSG00000130203	NA	NA	rs429358-C	rs429358	0	429358	missense_variant	0	0.155555	2e-50	49.699		0.0960259	[0.083-0.109] unit increase	NR [16366144] (imputed)	N
86	rs6857	19	45411941	rs429358	2023-05-31	36764567	Davyson E	2023-02-09	Biol Psychiatry	www.ncbi.nlm.nih.gov/pubmed/36764567	Metabolomic Investigation of Major Depressive Disorder Identifies a Potentially Causal Association With Polyunsaturated Fatty Acids.	Triglycerides in LDL (UKB data field 23409)	88329 European ancestry individuals	NA	19q13.32		APOE			ENSG00000130203	NA	NA	rs429358-C	rs429358	0	429358	missense_variant	0	0.155555	9e-51	50.0458		0.096245	[0.084-0.109] unit increase	NR [16366144] (imputed)	N
86	rs6857	19	45411941	rs429358	2023-05-31	36764567	Davyson E	2023-02-09	Biol Psychiatry	www.ncbi.nlm.nih.gov/pubmed/36764567	Metabolomic Investigation of Major Depressive Disorder Identifies a Potentially Causal Association With Polyunsaturated Fatty Acids.	3-hydroxybutyrate levels (UKB data field 23474)	87151 European ancestry individuals	NA	19q13.32		APOE			ENSG00000130203	NA	NA	rs429358-C	rs429358	0	429358	missense_variant	0	0.155644	4e-19	18.3979		0.0584598	[0.046-0.071] unit increase	NR [16366252] (imputed)	N
86	rs6857	19	45411941	rs429358	2023-05-31	36764567	Davyson E	2023-02-09	Biol Psychiatry	www.ncbi.nlm.nih.gov/pubmed/36764567	Metabolomic Investigation of Major Depressive Disorder Identifies a Potentially Causal Association With Polyunsaturated Fatty Acids.	Phospholipids to total lipids in very large VLDL percentage (UKB data field 23584)	87620 European ancestry individuals	NA	19q13.32		APOE			ENSG00000130203	NA	NA	rs429358-C	rs429358	0	429358	missense_variant	0	0.155872	7e-66	65.1549		0.111748	[0.099-0.125] unit increase	NR [16365834] (imputed)	N
86	rs6857	19	45411941	rs429358	2023-07-12	37365406	Hindley G	2023-06-26	Nat Hum Behav	www.ncbi.nlm.nih.gov/pubmed/37365406	Multivariate genetic analysis of personality and cognitive traits reveals abundant pleiotropy.	Personality traits or cognitive traits (multivariate analysis)	337125 British ancestry individuals	NA	19q13.32		APOE			ENSG00000130203	NA	NA	rs429358-?	rs429358	0	429358	missense_variant	0	NR	1e-36	36		NA		NR [12926669] (imputed)	N
86	rs140480140	19	45412955	rs1081105	2018-07-20	29777097	Marioni RE	2018-05-18	Transl Psychiatry	www.ncbi.nlm.nih.gov/pubmed/29777097	GWAS on family history of Alzheimer's disease.	Family history of Alzheimer's disease	up to 42034 British ancestry individuals with parental history of Alzheimer's disease at least 272244 European ancestry individuals with no parental history of Alzheimer's disease	NA	19q13.32	NR	APOE - APOC1	ENSG00000130203	ENSG00000130208		305	4549	rs1081105-?	rs1081105	0	1081105	non_coding_transcript_exon_variant	1	NR	1e-136	136		NA		Affymetrix [7795605] (imputed)	N
86	rs140480140	19	45412955	rs1081105	2018-07-20	29777097	Marioni RE	2018-05-18	Transl Psychiatry	www.ncbi.nlm.nih.gov/pubmed/29777097	GWAS on family history of Alzheimer's disease.	Alzheimer's disease or family history of Alzheimer's disease	up to 42034 British ancestry individuals with parental history of Alzheimer's disease at least 272244 British ancestry individuals with no parental history of Alzheimer's disease 25580 Alzheimer's disease cases 48466 controls	NA	19q13.32	NR	APOE - APOC1	ENSG00000130203	ENSG00000130208		305	4549	rs1081105-?	rs1081105	0	1081105	non_coding_transcript_exon_variant	1	NR	1e-162	162		NA		Affymetrix [7795605] (imputed)	N
86	rs140480140	19	45412955	rs1081105	2019-03-18	30617256	Jansen IE	2019-01-07	Nat Genet	www.ncbi.nlm.nih.gov/pubmed/30617256	Genome-wide meta-analysis identifies new loci and functional pathways influencing Alzheimer's disease risk.	Alzheimer's disease or family history of Alzheimer's disease	24087 European ancestry late-onset Alzheimer's disease cases 47793 European ancestry individuals with family history of Alzheimer's disease 383378 European ancestry controls	NA	19q13.32	APOE	APOE - APOC1	ENSG00000130203	ENSG00000130208		305	4549	rs1081105-C	rs1081105	0	1081105	non_coding_transcript_exon_variant	1	0.02756	1e-231	231		32.503	NR z-unit increase	Affymetrix. Illumina [up to 10847151] (imputed)	N
86	rs140480140	19	45412955	rs1081105	2022-12-12	36376304	Koskeridis F	2022-11-14	Nat Commun	www.ncbi.nlm.nih.gov/pubmed/36376304	Pleiotropic genetic architecture and novel loci for C-reactive protein levels.	C-reactive protein levels (MTAG)	575531 European ancestry individuals	NA	19q13.32		APOE - APOC1	ENSG00000130203	ENSG00000130208		305	4549	rs1081105-A	rs1081105	0	1081105	non_coding_transcript_exon_variant	1	NR	2e-179	178.699		0.174457	[0.16-0.19] unit increase	NR [6206408] (imputed)	N
86	rs140480140	19	45412955	rs1081105	2023-03-21	36672180	Tirozzi A	2023-01-06	Cells	www.ncbi.nlm.nih.gov/pubmed/36672180	A Multi-Trait Association Analysis of Brain Disorders and Platelet Traits Identifies Novel Susceptibility Loci for Major Depression. Alzheimer's and Parkinson's Disease.	Alzheimer disease (MTAG)	at least 71880 European ancestry cases at least 383378 European ancestry controls	NA	19q13.32		APOE - APOC1	ENSG00000130203	ENSG00000130208		305	4549	rs1081105-?	rs1081105	0	1081105	non_coding_transcript_exon_variant	1	NR	2e-180	179.699		NA		NR [4540326]	N
86	rs140480140	19	45412955	rs1081105	2022-04-27	35213538	Richardson TG	2022-02-25	PLoS Biol	www.ncbi.nlm.nih.gov/pubmed/35213538	Characterising metabolomic signatures of lipid-modifying therapies through drug target mendelian randomisation.	Free cholesterol levels in LDL	115082 European ancestry individuals	NA	19q13.32		APOE - APOC1	ENSG00000130203	ENSG00000130208		305	4549	rs1081105-A	rs1081105	0	1081105	non_coding_transcript_exon_variant	1	0.972379	1e-39	39		0.164097	[0.14-0.19] unit decrease	NR [11722792] (imputed)	N
86	rs140480140	19	45412955	rs1081105	2022-04-27	35213538	Richardson TG	2022-02-25	PLoS Biol	www.ncbi.nlm.nih.gov/pubmed/35213538	Characterising metabolomic signatures of lipid-modifying therapies through drug target mendelian randomisation.	Total lipid levels in LDL	115082 European ancestry individuals	NA	19q13.32		APOE - APOC1	ENSG00000130203	ENSG00000130208		305	4549	rs1081105-A	rs1081105	0	1081105	non_coding_transcript_exon_variant	1	0.972379	8e-41	40.0969		0.167964	[0.14-0.19] unit decrease	NR [11722792] (imputed)	N
86	rs140480140	19	45412955	rs1081105	2022-04-27	35213538	Richardson TG	2022-02-25	PLoS Biol	www.ncbi.nlm.nih.gov/pubmed/35213538	Characterising metabolomic signatures of lipid-modifying therapies through drug target mendelian randomisation.	Concentration of LDL particles	115082 European ancestry individuals	NA	19q13.32		APOE - APOC1	ENSG00000130203	ENSG00000130208		305	4549	rs1081105-A	rs1081105	0	1081105	non_coding_transcript_exon_variant	1	0.972379	8e-42	41.0969		0.17054	[0.15-0.2] unit decrease	NR [11722792] (imputed)	N
86	rs140480140	19	45412955	rs1081105	2022-04-27	35213538	Richardson TG	2022-02-25	PLoS Biol	www.ncbi.nlm.nih.gov/pubmed/35213538	Characterising metabolomic signatures of lipid-modifying therapies through drug target mendelian randomisation.	Phospholipid levels in LDL	115082 European ancestry individuals	NA	19q13.32		APOE - APOC1	ENSG00000130203	ENSG00000130208		305	4549	rs1081105-A	rs1081105	0	1081105	non_coding_transcript_exon_variant	1	0.972379	3e-42	41.5229		0.171073	[0.15-0.2] unit decrease	NR [11722792] (imputed)	N
86	rs140480140	19	45412955	rs1081105	2022-04-27	35213538	Richardson TG	2022-02-25	PLoS Biol	www.ncbi.nlm.nih.gov/pubmed/35213538	Characterising metabolomic signatures of lipid-modifying therapies through drug target mendelian randomisation.	Cholesteryl ester levels in IDL	115082 European ancestry individuals	NA	19q13.32		APOE - APOC1	ENSG00000130203	ENSG00000130208		305	4549	rs1081105-A	rs1081105	0	1081105	non_coding_transcript_exon_variant	1	0.972379	4e-32	31.3979		0.143419	[0.12-0.17] unit decrease	NR [11722792] (imputed)	N
86	rs140480140	19	45412955	rs1081105	2022-04-27	35213538	Richardson TG	2022-02-25	PLoS Biol	www.ncbi.nlm.nih.gov/pubmed/35213538	Characterising metabolomic signatures of lipid-modifying therapies through drug target mendelian randomisation.	Total lipid levels in IDL	115082 European ancestry individuals	NA	19q13.32		APOE - APOC1	ENSG00000130203	ENSG00000130208		305	4549	rs1081105-A	rs1081105	0	1081105	non_coding_transcript_exon_variant	1	0.972379	3e-33	32.5229		0.14617	[0.12-0.17] unit decrease	NR [11722792] (imputed)	N
86	rs140480140	19	45412955	rs1081105	2022-04-27	35213538	Richardson TG	2022-02-25	PLoS Biol	www.ncbi.nlm.nih.gov/pubmed/35213538	Characterising metabolomic signatures of lipid-modifying therapies through drug target mendelian randomisation.	Phospholipid levels in IDL	115082 European ancestry individuals	NA	19q13.32		APOE - APOC1	ENSG00000130203	ENSG00000130208		305	4549	rs1081105-A	rs1081105	0	1081105	non_coding_transcript_exon_variant	1	0.972379	9e-34	33.0458		0.147255	[0.12-0.17] unit decrease	NR [11722792] (imputed)	N
86	rs140480140	19	45412955	rs1081105	2022-04-27	35213538	Richardson TG	2022-02-25	PLoS Biol	www.ncbi.nlm.nih.gov/pubmed/35213538	Characterising metabolomic signatures of lipid-modifying therapies through drug target mendelian randomisation.	Cholesterol levels in IDL	115082 European ancestry individuals	NA	19q13.32		APOE - APOC1	ENSG00000130203	ENSG00000130208		305	4549	rs1081105-A	rs1081105	0	1081105	non_coding_transcript_exon_variant	1	0.972379	8e-32	31.0969		0.142743	[0.12-0.17] unit decrease	NR [11722792] (imputed)	N
86	rs140480140	19	45412955	rs1081105	2022-04-27	35213538	Richardson TG	2022-02-25	PLoS Biol	www.ncbi.nlm.nih.gov/pubmed/35213538	Characterising metabolomic signatures of lipid-modifying therapies through drug target mendelian randomisation.	Free cholesterol levels in IDL	115082 European ancestry individuals	NA	19q13.32		APOE - APOC1	ENSG00000130203	ENSG00000130208		305	4549	rs1081105-A	rs1081105	0	1081105	non_coding_transcript_exon_variant	1	0.972379	2e-29	28.699		0.137465	[0.11-0.16] unit decrease	NR [11722792] (imputed)	N
86	rs140480140	19	45412955	rs1081105	2022-04-27	35213538	Richardson TG	2022-02-25	PLoS Biol	www.ncbi.nlm.nih.gov/pubmed/35213538	Characterising metabolomic signatures of lipid-modifying therapies through drug target mendelian randomisation.	Concentration of IDL particles	115082 European ancestry individuals	NA	19q13.32		APOE - APOC1	ENSG00000130203	ENSG00000130208		305	4549	rs1081105-A	rs1081105	0	1081105	non_coding_transcript_exon_variant	1	0.972379	3e-35	34.5229		0.154478	[0.13-0.18] unit decrease	NR [11722792] (imputed)	N
86	rs140480140	19	45412955	rs1081105	2022-04-27	35213538	Richardson TG	2022-02-25	PLoS Biol	www.ncbi.nlm.nih.gov/pubmed/35213538	Characterising metabolomic signatures of lipid-modifying therapies through drug target mendelian randomisation.	Cholesterol levels in large LDL	115082 European ancestry individuals	NA	19q13.32		APOE - APOC1	ENSG00000130203	ENSG00000130208		305	4549	rs1081105-A	rs1081105	0	1081105	non_coding_transcript_exon_variant	1	0.972379	1e-39	39		0.164079	[0.14-0.19] unit decrease	NR [11722792] (imputed)	N
86	rs140480140	19	45412955	rs1081105	2022-04-27	35213538	Richardson TG	2022-02-25	PLoS Biol	www.ncbi.nlm.nih.gov/pubmed/35213538	Characterising metabolomic signatures of lipid-modifying therapies through drug target mendelian randomisation.	Cholesterol to total lipids ratio in large LDL	115082 European ancestry individuals	NA	19q13.32		APOE - APOC1	ENSG00000130203	ENSG00000130208		305	4549	rs1081105-A	rs1081105	0	1081105	non_coding_transcript_exon_variant	1	0.972379	5e-18	17.301		0.105755	[0.082-0.13] unit decrease	NR [11722792] (imputed)	N
86	rs140480140	19	45412955	rs1081105	2022-04-27	35213538	Richardson TG	2022-02-25	PLoS Biol	www.ncbi.nlm.nih.gov/pubmed/35213538	Characterising metabolomic signatures of lipid-modifying therapies through drug target mendelian randomisation.	Total lipid levels in large LDL	115082 European ancestry individuals	NA	19q13.32		APOE - APOC1	ENSG00000130203	ENSG00000130208		305	4549	rs1081105-A	rs1081105	0	1081105	non_coding_transcript_exon_variant	1	0.972379	3e-39	38.5229		0.163673	[0.14-0.19] unit decrease	NR [11722792] (imputed)	N
86	rs140480140	19	45412955	rs1081105	2022-04-27	35213538	Richardson TG	2022-02-25	PLoS Biol	www.ncbi.nlm.nih.gov/pubmed/35213538	Characterising metabolomic signatures of lipid-modifying therapies through drug target mendelian randomisation.	Concentration of large LDL particles	115082 European ancestry individuals	NA	19q13.32		APOE - APOC1	ENSG00000130203	ENSG00000130208		305	4549	rs1081105-A	rs1081105	0	1081105	non_coding_transcript_exon_variant	1	0.972379	1e-45	45		0.177892	[0.15-0.2] unit decrease	NR [11722792] (imputed)	N
86	rs140480140	19	45412955	rs1081105	2022-04-27	35213538	Richardson TG	2022-02-25	PLoS Biol	www.ncbi.nlm.nih.gov/pubmed/35213538	Characterising metabolomic signatures of lipid-modifying therapies through drug target mendelian randomisation.	Cholesteryl ester levels in large LDL	115082 European ancestry individuals	NA	19q13.32		APOE - APOC1	ENSG00000130203	ENSG00000130208		305	4549	rs1081105-A	rs1081105	0	1081105	non_coding_transcript_exon_variant	1	0.972379	8e-40	39.0969		0.164975	[0.14-0.19] unit decrease	NR [11722792] (imputed)	N
86	rs140480140	19	45412955	rs1081105	2022-04-27	35213538	Richardson TG	2022-02-25	PLoS Biol	www.ncbi.nlm.nih.gov/pubmed/35213538	Characterising metabolomic signatures of lipid-modifying therapies through drug target mendelian randomisation.	Free cholesterol levels in large LDL	115082 European ancestry individuals	NA	19q13.32		APOE - APOC1	ENSG00000130203	ENSG00000130208		305	4549	rs1081105-A	rs1081105	0	1081105	non_coding_transcript_exon_variant	1	0.972379	4e-37	36.3979		0.157562	[0.13-0.18] unit decrease	NR [11722792] (imputed)	N
86	rs140480140	19	45412955	rs1081105	2022-04-27	35213538	Richardson TG	2022-02-25	PLoS Biol	www.ncbi.nlm.nih.gov/pubmed/35213538	Characterising metabolomic signatures of lipid-modifying therapies through drug target mendelian randomisation.	Phospholipid levels in large LDL	115082 European ancestry individuals	NA	19q13.32		APOE - APOC1	ENSG00000130203	ENSG00000130208		305	4549	rs1081105-A	rs1081105	0	1081105	non_coding_transcript_exon_variant	1	0.972379	4e-36	35.3979		0.156929	[0.13-0.18] unit decrease	NR [11722792] (imputed)	N
86	rs140480140	19	45412955	rs1081105	2022-04-27	35213538	Richardson TG	2022-02-25	PLoS Biol	www.ncbi.nlm.nih.gov/pubmed/35213538	Characterising metabolomic signatures of lipid-modifying therapies through drug target mendelian randomisation.	Cholesteryl ester levels in LDL	115082 European ancestry individuals	NA	19q13.32		APOE - APOC1	ENSG00000130203	ENSG00000130208		305	4549	rs1081105-A	rs1081105	0	1081105	non_coding_transcript_exon_variant	1	0.972379	4e-39	38.3979		0.164529	[0.14-0.19] unit decrease	NR [11722792] (imputed)	N
86	rs140480140	19	45412955	rs1081105	2022-04-27	35213538	Richardson TG	2022-02-25	PLoS Biol	www.ncbi.nlm.nih.gov/pubmed/35213538	Characterising metabolomic signatures of lipid-modifying therapies through drug target mendelian randomisation.	Total lipid levels in medium LDL	115082 European ancestry individuals	NA	19q13.32		APOE - APOC1	ENSG00000130203	ENSG00000130208		305	4549	rs1081105-A	rs1081105	0	1081105	non_coding_transcript_exon_variant	1	0.972379	1e-37	37		0.161867	[0.14-0.19] unit decrease	NR [11722792] (imputed)	N
86	rs140480140	19	45412955	rs1081105	2022-04-27	35213538	Richardson TG	2022-02-25	PLoS Biol	www.ncbi.nlm.nih.gov/pubmed/35213538	Characterising metabolomic signatures of lipid-modifying therapies through drug target mendelian randomisation.	Cholesterol levels in medium LDL	115082 European ancestry individuals	NA	19q13.32		APOE - APOC1	ENSG00000130203	ENSG00000130208		305	4549	rs1081105-A	rs1081105	0	1081105	non_coding_transcript_exon_variant	1	0.972379	2e-35	34.699		0.157079	[0.13-0.18] unit decrease	NR [11722792] (imputed)	N
86	rs140480140	19	45412955	rs1081105	2022-04-27	35213538	Richardson TG	2022-02-25	PLoS Biol	www.ncbi.nlm.nih.gov/pubmed/35213538	Characterising metabolomic signatures of lipid-modifying therapies through drug target mendelian randomisation.	Free cholesterol levels in medium LDL	115082 European ancestry individuals	NA	19q13.32		APOE - APOC1	ENSG00000130203	ENSG00000130208		305	4549	rs1081105-A	rs1081105	0	1081105	non_coding_transcript_exon_variant	1	0.972379	3e-40	39.5229		0.166983	[0.14-0.19] unit decrease	NR [11722792] (imputed)	N
86	rs140480140	19	45412955	rs1081105	2022-04-27	35213538	Richardson TG	2022-02-25	PLoS Biol	www.ncbi.nlm.nih.gov/pubmed/35213538	Characterising metabolomic signatures of lipid-modifying therapies through drug target mendelian randomisation.	Phospholipid levels in medium LDL	115082 European ancestry individuals	NA	19q13.32		APOE - APOC1	ENSG00000130203	ENSG00000130208		305	4549	rs1081105-A	rs1081105	0	1081105	non_coding_transcript_exon_variant	1	0.972379	5e-43	42.301		0.173393	[0.15-0.2] unit decrease	NR [11722792] (imputed)	N
86	rs140480140	19	45412955	rs1081105	2022-04-27	35213538	Richardson TG	2022-02-25	PLoS Biol	www.ncbi.nlm.nih.gov/pubmed/35213538	Characterising metabolomic signatures of lipid-modifying therapies through drug target mendelian randomisation.	Triglycerides to total lipids ratio in medium LDL	115082 European ancestry individuals	NA	19q13.32		APOE - APOC1	ENSG00000130203	ENSG00000130208		305	4549	rs1081105-A	rs1081105	0	1081105	non_coding_transcript_exon_variant	1	0.972379	3e-08	7.52288		0.0680769	[0.044-0.092] unit increase	NR [11722792] (imputed)	N
86	rs140480140	19	45412955	rs1081105	2022-04-27	35213538	Richardson TG	2022-02-25	PLoS Biol	www.ncbi.nlm.nih.gov/pubmed/35213538	Characterising metabolomic signatures of lipid-modifying therapies through drug target mendelian randomisation.	Total cholesterol minus HDL-C levels	115082 European ancestry individuals	NA	19q13.32		APOE - APOC1	ENSG00000130203	ENSG00000130208		305	4549	rs1081105-A	rs1081105	0	1081105	non_coding_transcript_exon_variant	1	0.972379	7e-37	36.1549		0.158994	[0.13-0.18] unit decrease	NR [11722792] (imputed)	N
86	rs140480140	19	45412955	rs1081105	2022-04-27	35213538	Richardson TG	2022-02-25	PLoS Biol	www.ncbi.nlm.nih.gov/pubmed/35213538	Characterising metabolomic signatures of lipid-modifying therapies through drug target mendelian randomisation.	Clinical LDL cholesterol levels	115082 European ancestry individuals	NA	19q13.32		APOE - APOC1	ENSG00000130203	ENSG00000130208		305	4549	rs1081105-A	rs1081105	0	1081105	non_coding_transcript_exon_variant	1	0.972379	3e-38	37.5229		0.16192	[0.14-0.19] unit decrease	NR [11722792] (imputed)	N
86	rs140480140	19	45412955	rs1081105	2022-04-27	35213538	Richardson TG	2022-02-25	PLoS Biol	www.ncbi.nlm.nih.gov/pubmed/35213538	Characterising metabolomic signatures of lipid-modifying therapies through drug target mendelian randomisation.	LDL cholesterol levels	115082 European ancestry individuals	NA	19q13.32		APOE - APOC1	ENSG00000130203	ENSG00000130208		305	4549	rs1081105-A	rs1081105	0	1081105	non_coding_transcript_exon_variant	1	0.972379	5e-40	39.301		0.16607	[0.14-0.19] unit decrease	NR [11722792] (imputed)	N
86	rs140480140	19	45412955	rs1081105	2022-04-27	35213538	Richardson TG	2022-02-25	PLoS Biol	www.ncbi.nlm.nih.gov/pubmed/35213538	Characterising metabolomic signatures of lipid-modifying therapies through drug target mendelian randomisation.	Apolipoprotein B levels	115082 European ancestry individuals	NA	19q13.32		APOE - APOC1	ENSG00000130203	ENSG00000130208		305	4549	rs1081105-A	rs1081105	0	1081105	non_coding_transcript_exon_variant	1	0.972379	5e-40	39.301		0.166668	[0.14-0.19] unit decrease	NR [11722792] (imputed)	N
86	rs140480140	19	45412955	rs1081105	2023-05-31	36764567	Davyson E	2023-02-09	Biol Psychiatry	www.ncbi.nlm.nih.gov/pubmed/36764567	Metabolomic Investigation of Major Depressive Disorder Identifies a Potentially Causal Association With Polyunsaturated Fatty Acids.	Omega-6 fatty acids levels (UKB data field 23445)	88268 European ancestry individuals	NA	19q13.32		APOE - APOC1	ENSG00000130203	ENSG00000130208		305	4549	rs1081105-C	rs1081105	0	1081105	non_coding_transcript_exon_variant	1	0.0276822	3e-17	16.5229		0.119315	[0.092-0.147] unit increase	NR [16366159] (imputed)	N
86	rs140480140	19	45412955	rs1081105	2023-05-31	36764567	Davyson E	2023-02-09	Biol Psychiatry	www.ncbi.nlm.nih.gov/pubmed/36764567	Metabolomic Investigation of Major Depressive Disorder Identifies a Potentially Causal Association With Polyunsaturated Fatty Acids.	Polyunsaturated fatty acids levels (UKB data field 23446)	88268 European ancestry individuals	NA	19q13.32		APOE - APOC1	ENSG00000130203	ENSG00000130208		305	4549	rs1081105-C	rs1081105	0	1081105	non_coding_transcript_exon_variant	1	0.0276822	3e-17	16.5229		0.119204	[0.092-0.147] unit increase	NR [16366159] (imputed)	N
86	rs140480140	19	45412955	rs1081105	2023-05-31	36764567	Davyson E	2023-02-09	Biol Psychiatry	www.ncbi.nlm.nih.gov/pubmed/36764567	Metabolomic Investigation of Major Depressive Disorder Identifies a Potentially Causal Association With Polyunsaturated Fatty Acids.	Total lipids in lipoprotein particles (UKB data field 23423)	88329 European ancestry individuals	NA	19q13.32		APOE - APOC1	ENSG00000130203	ENSG00000130208		305	4549	rs1081105-C	rs1081105	0	1081105	non_coding_transcript_exon_variant	1	0.0276857	1e-17	17		0.121339	[0.093-0.149] unit increase	NR [16366144] (imputed)	N
86	rs140480140	19	45412955	rs1081105	2023-05-31	36764567	Davyson E	2023-02-09	Biol Psychiatry	www.ncbi.nlm.nih.gov/pubmed/36764567	Metabolomic Investigation of Major Depressive Disorder Identifies a Potentially Causal Association With Polyunsaturated Fatty Acids.	Phospholipids to total lipids in large HDL percentage (UKB data field 23634)	88329 European ancestry individuals	NA	19q13.32		APOE - APOC1	ENSG00000130203	ENSG00000130208		305	4549	rs1081105-C	rs1081105	0	1081105	non_coding_transcript_exon_variant	1	0.0276857	4e-10	9.39794		0.0877083	[0.06-0.115] unit decrease	NR [16366144] (imputed)	N
86	rs140480140	19	45412955	rs1081105	2022-08-31	35692035	Borges MC	2022-06-13	BMC Med	www.ncbi.nlm.nih.gov/pubmed/35692035	Role of circulating polyunsaturated fatty acids on cardiovascular diseases risk: analysis using Mendelian randomization and fatty acid genetic association data from over 114.000 UK Biobank participants.	Total omega-6 fatty acid levels	114999 European ancestry individuals	NA	19q13.32		APOE - APOC1	ENSG00000130203	ENSG00000130208		305	4549	rs1081105-A	rs1081105	0	1081105	non_coding_transcript_exon_variant	1	0.97	6e-22	21.2218		0.119	[0.095-0.143] unit decrease	NR [12321876] (imputed)	N
86	rs140480140	19	45412955	rs1081105	2022-08-31	35692035	Borges MC	2022-06-13	BMC Med	www.ncbi.nlm.nih.gov/pubmed/35692035	Role of circulating polyunsaturated fatty acids on cardiovascular diseases risk: analysis using Mendelian randomization and fatty acid genetic association data from over 114.000 UK Biobank participants.	Linoleic acid levels	114999 European ancestry individuals	NA	19q13.32		APOE - APOC1	ENSG00000130203	ENSG00000130208		305	4549	rs1081105-A	rs1081105	0	1081105	non_coding_transcript_exon_variant	1	0.97	2e-22	21.699		0.121	[0.097-0.145] unit decrease	NR [12321876] (imputed)	N
86	rs140480140	19	45412955	rs1081105	2022-04-27	35213538	Richardson TG	2022-02-25	PLoS Biol	www.ncbi.nlm.nih.gov/pubmed/35213538	Characterising metabolomic signatures of lipid-modifying therapies through drug target mendelian randomisation.	Phospholipid levels in small LDL	115082 European ancestry individuals	NA	19q13.32		APOE - APOC1	ENSG00000130203	ENSG00000130208		305	4549	rs1081105-A	rs1081105	0	1081105	non_coding_transcript_exon_variant	1	0.972379	3e-60	59.5229		0.205183	[0.18-0.23] unit decrease	NR [11722792] (imputed)	N
86	rs140480140	19	45412955	rs1081105	2022-04-27	35213538	Richardson TG	2022-02-25	PLoS Biol	www.ncbi.nlm.nih.gov/pubmed/35213538	Characterising metabolomic signatures of lipid-modifying therapies through drug target mendelian randomisation.	Free cholesterol to total lipids ratio in small VLDL	115082 European ancestry individuals	NA	19q13.32		APOE - APOC1	ENSG00000130203	ENSG00000130208		305	4549	rs1081105-A	rs1081105	0	1081105	non_coding_transcript_exon_variant	1	0.972379	8e-14	13.0969		0.0892732	[0.066-0.113] unit decrease	NR [11722792] (imputed)	N
86	rs140480140	19	45412955	rs1081105	2022-04-27	35213538	Richardson TG	2022-02-25	PLoS Biol	www.ncbi.nlm.nih.gov/pubmed/35213538	Characterising metabolomic signatures of lipid-modifying therapies through drug target mendelian randomisation.	Cholesterol levels in small LDL	115082 European ancestry individuals	NA	19q13.32		APOE - APOC1	ENSG00000130203	ENSG00000130208		305	4549	rs1081105-A	rs1081105	0	1081105	non_coding_transcript_exon_variant	1	0.972379	5e-45	44.301		0.17756	[0.15-0.2] unit decrease	NR [11722792] (imputed)	N
86	rs140480140	19	45412955	rs1081105	2022-04-27	35213538	Richardson TG	2022-02-25	PLoS Biol	www.ncbi.nlm.nih.gov/pubmed/35213538	Characterising metabolomic signatures of lipid-modifying therapies through drug target mendelian randomisation.	Total lipid levels in small LDL	115082 European ancestry individuals	NA	19q13.32		APOE - APOC1	ENSG00000130203	ENSG00000130208		305	4549	rs1081105-A	rs1081105	0	1081105	non_coding_transcript_exon_variant	1	0.972379	1e-49	49		0.186329	[0.16-0.21] unit decrease	NR [11722792] (imputed)	N
86	rs140480140	19	45412955	rs1081105	2022-04-27	35213538	Richardson TG	2022-02-25	PLoS Biol	www.ncbi.nlm.nih.gov/pubmed/35213538	Characterising metabolomic signatures of lipid-modifying therapies through drug target mendelian randomisation.	Free cholesterol levels in small LDL	115082 European ancestry individuals	NA	19q13.32		APOE - APOC1	ENSG00000130203	ENSG00000130208		305	4549	rs1081105-A	rs1081105	0	1081105	non_coding_transcript_exon_variant	1	0.972379	5e-47	46.301		0.180729	[0.16-0.21] unit decrease	NR [11722792] (imputed)	N
86	rs140480140	19	45412955	rs1081105	2022-04-27	35213538	Richardson TG	2022-02-25	PLoS Biol	www.ncbi.nlm.nih.gov/pubmed/35213538	Characterising metabolomic signatures of lipid-modifying therapies through drug target mendelian randomisation.	Phospholipids to total lipids ratio in small VLDL	115082 European ancestry individuals	NA	19q13.32		APOE - APOC1	ENSG00000130203	ENSG00000130208		305	4549	rs1081105-A	rs1081105	0	1081105	non_coding_transcript_exon_variant	1	0.972379	9e-17	16.0458		0.0996869	[0.076-0.123] unit decrease	NR [11722792] (imputed)	N
86	rs66626994	19	45415713	rs10414043	2022-02-15	35078996	Gudjonsson A	2022-01-25	Nat Commun	www.ncbi.nlm.nih.gov/pubmed/35078996	A genome-wide association study of serum proteins reveals shared loci with common diseases.	Serum levels of protein CLK2	5354 Icelandic ancestry individuals	NA	19q13.32		APOE - APOC1	ENSG00000130203	ENSG00000130208		3063	1791	rs10414043-A	rs10414043	0	10414043	non_coding_transcript_exon_variant	1	0.1261	2e-12	11.699		0.194726	[0.14-0.25] unit increase	Illumina [7506463] (imputed)	N
86	rs66626994	19	45415713	rs10414043	2022-02-15	35078996	Gudjonsson A	2022-01-25	Nat Commun	www.ncbi.nlm.nih.gov/pubmed/35078996	A genome-wide association study of serum proteins reveals shared loci with common diseases.	Serum levels of protein POLR1C	5352 Icelandic ancestry individuals	NA	19q13.32		APOE - APOC1	ENSG00000130203	ENSG00000130208		3063	1791	rs10414043-A	rs10414043	0	10414043	non_coding_transcript_exon_variant	1	0.1261	3e-15	14.5229		0.215763	[0.16-0.27] unit increase	Illumina [7506463] (imputed)	N
86	rs66626994	19	45415713	rs10414043	2022-04-27	35213538	Richardson TG	2022-02-25	PLoS Biol	www.ncbi.nlm.nih.gov/pubmed/35213538	Characterising metabolomic signatures of lipid-modifying therapies through drug target mendelian randomisation.	Average diameter for HDL particles	115082 European ancestry individuals	NA	19q13.32		APOE - APOC1	ENSG00000130203	ENSG00000130208		3063	1791	rs10414043-G	rs10414043	0	10414043	non_coding_transcript_exon_variant	1	0.872539	9e-15	14.0458		0.0426198	[0.032-0.053] unit increase	NR [11722792] (imputed)	N
86	rs66626994	19	45415713	rs10414043	2022-04-27	35213538	Richardson TG	2022-02-25	PLoS Biol	www.ncbi.nlm.nih.gov/pubmed/35213538	Characterising metabolomic signatures of lipid-modifying therapies through drug target mendelian randomisation.	Phospholipid levels in large HDL	115082 European ancestry individuals	NA	19q13.32		APOE - APOC1	ENSG00000130203	ENSG00000130208		3063	1791	rs10414043-G	rs10414043	0	10414043	non_coding_transcript_exon_variant	1	0.872539	6e-15	14.2218		0.0426157	[0.032-0.053] unit increase	NR [11722792] (imputed)	N
86	rs66626994	19	45415713	rs10414043	2023-07-12	37357295	Axelsen TM	2023-01-01	J Prev Alzheimers Dis	www.ncbi.nlm.nih.gov/pubmed/37357295	A Genetic Validation of the Neurodegeneration Biomarkers Tau-A and Tau-C - A Mendelian Randomization Study.	Serum Tau-A levels	4968 Danish ancestry individuals	NA	19q13.32		APOE - APOC1	ENSG00000130203	ENSG00000130208		3063	1791	rs10414043-?	rs10414043	0	10414043	non_coding_transcript_exon_variant	1	NR	7e-11	10.1549		0.13	[-0.17--0.09] log2 (ng/mL) decrease	Illumina [7000000] (imputed)	N
86	rs66626994	19	45415713	rs10414043	2019-01-16	30361487	Yan Q	2018-10-25	Mol Psychiatry	www.ncbi.nlm.nih.gov/pubmed/30361487	Genome-wide association study of brain amyloid deposition as measured by Pittsburgh Compound-B (PiB)-PET imaging.	Cerebral amyloid deposition (PET imaging)	983 European ancestry individuals	NR	19q13.32	APOE. APOC1	APOE - APOC1	ENSG00000130203	ENSG00000130208		3063	1791	rs10414043-A	rs10414043	0	10414043	non_coding_transcript_exon_variant	1	0.17	2e-20	19.699		0.15	unit increase	Illumina [at least 7000000] (imputed)	N
86	rs66626994	19	45415713	rs10414043	2023-06-26	37277458	Vosberg DE	2023-06-05	Sci Rep	www.ncbi.nlm.nih.gov/pubmed/37277458	The genetics of a "femaleness/maleness" score in cardiometabolic traits in the UK biobank.	Multi-trait sum score	141980 European ancestry males	NA	19q13.32		APOE - APOC1	ENSG00000130203	ENSG00000130208		3063	1791	rs10414043-?	rs10414043	0	10414043	non_coding_transcript_exon_variant	1	NR	4e-34	33.3979		NA		Affymetrix [8644321] (imputed)	N
86	rs66626994	19	45415935	rs7256200	2022-04-27	35213538	Richardson TG	2022-02-25	PLoS Biol	www.ncbi.nlm.nih.gov/pubmed/35213538	Characterising metabolomic signatures of lipid-modifying therapies through drug target mendelian randomisation.	Free cholesterol levels in medium HDL	115082 European ancestry individuals	NA	19q13.32		APOE - APOC1	ENSG00000130203	ENSG00000130208		3285	1569	rs7256200-G	rs7256200	0	7256200	non_coding_transcript_exon_variant	1	0.872428	2e-24	23.699		0.0577207	[0.047-0.069] unit increase	NR [11722792] (imputed)	N
86	rs66626994	19	45415935	rs7256200	2022-04-27	35213538	Richardson TG	2022-02-25	PLoS Biol	www.ncbi.nlm.nih.gov/pubmed/35213538	Characterising metabolomic signatures of lipid-modifying therapies through drug target mendelian randomisation.	Concentration of HDL particles	115082 European ancestry individuals	NA	19q13.32		APOE - APOC1	ENSG00000130203	ENSG00000130208		3285	1569	rs7256200-G	rs7256200	0	7256200	non_coding_transcript_exon_variant	1	0.872428	4e-10	9.39794		0.0365441	[0.025-0.048] unit increase	NR [11722792] (imputed)	N
86	rs66626994	19	45415935	rs7256200	2022-04-27	35213538	Richardson TG	2022-02-25	PLoS Biol	www.ncbi.nlm.nih.gov/pubmed/35213538	Characterising metabolomic signatures of lipid-modifying therapies through drug target mendelian randomisation.	Total lipid levels in HDL	115082 European ancestry individuals	NA	19q13.32		APOE - APOC1	ENSG00000130203	ENSG00000130208		3285	1569	rs7256200-G	rs7256200	0	7256200	non_coding_transcript_exon_variant	1	0.872428	1e-25	25		0.0583104	[0.047-0.069] unit increase	NR [11722792] (imputed)	N
86	rs66626994	19	45415935	rs7256200	2021-12-14	34594039	Sakaue S	2021-09-30	Nat Genet	www.ncbi.nlm.nih.gov/pubmed/34594039	A cross-population atlas of genetic associations for 220 human phenotypes.	Gamma glutamyl transpeptidase	344104 European ancestry individuals 133471 East Asian ancestry individuals	NA	19q13.32		APOE - APOC1	ENSG00000130203	ENSG00000130208		3285	1569	rs7256200-T	rs7256200	0	7256200	non_coding_transcript_exon_variant	1	NR	2e-10	9.69897		0.0188	[0.013-0.025] unit decrease	Affymetrix. Illumina [20535691] (imputed)	N
86	rs66626994	19	45415935	rs7256200	2022-08-04	35585065	May-Wilson S	2022-05-18	Nat Commun	www.ncbi.nlm.nih.gov/pubmed/35585065	Large-scale GWAS of food liking reveals genetic determinants and genetic correlations with distinct neurophysiological traits.	F-glutamate liking (derived food-liking factor)	159473 European ancestry individuals	NA	19q13.32		APOE - APOC1	ENSG00000130203	ENSG00000130208		3285	1569	rs7256200-T	rs7256200	0	7256200	non_coding_transcript_exon_variant	1	0.1225	9e-11	10.0458		0.14387	[0.1-0.19] unit decrease	Affymetrix [9613983] (imputed)	N
86	rs66626994	19	45415935	rs7256200	2019-01-16	30361487	Yan Q	2018-10-25	Mol Psychiatry	www.ncbi.nlm.nih.gov/pubmed/30361487	Genome-wide association study of brain amyloid deposition as measured by Pittsburgh Compound-B (PiB)-PET imaging.	Cerebral amyloid deposition (PET imaging)	983 European ancestry individuals	NR	19q13.32	APOE. APOC1	APOE - APOC1	ENSG00000130203	ENSG00000130208		3285	1569	rs7256200-T	rs7256200	0	7256200	non_coding_transcript_exon_variant	1	0.17	1e-19	19		0.15	unit increase	Illumina [at least 7000000] (imputed)	N
86	rs66626994	19	45415935	rs7256200	2022-11-17	34887591	Graham SE	2021-12-09	Nature	www.ncbi.nlm.nih.gov/pubmed/34887591	The power of genetic diversity in genome-wide association studies of lipids.	High density lipoprotein cholesterol levels	40963 South Asian ancestry individuals	NA	19q13.32		APOE - APOC1	ENSG00000130203	ENSG00000130208		3285	1569	rs7256200-T	rs7256200	0	7256200	non_coding_transcript_exon_variant	1	0.0719764	2e-19	18.699		0.136949	[0.11-0.17] unit decrease	NR [52000000] (imputed)	N
86	rs140480140	19	45421204	rs150966173	2023-03-08	36581621	Huang J	2022-12-29	Nat Commun	www.ncbi.nlm.nih.gov/pubmed/36581621	Genomics and phenomics of body mass index reveals a complex disease network.	Body mass index	1122049 European ancestry individuals	NA	19q13.32		APOC1			ENSG00000130208	NA	NA	rs150966173-C	rs150966173	0	150966173	intron_variant	0	NR	5e-11	10.301		0.0336	[0.024-0.044] unit increase	Affymetrix [NR] (imputed)	N
86	rs66626994	19	45421254	rs12721046	2023-03-30	36378351	Williams CM	2022-11-15	Behav Genet	www.ncbi.nlm.nih.gov/pubmed/36378351	A General Cognitive Ability Factor for the UK Biobank.	Intelligence	223731 British ancestry individuals	NA	19q13.32		APOC1			ENSG00000130208	NA	NA	rs12721046-?	rs12721046	0	12721046	intron_variant	0	NR	5e-12	11.301		NA		Affymetrix [5319661] (imputed)	N
86	rs66626994	19	45421254	rs12721046	2022-04-05	34358307	Traylor M	2021-08-06	Brain	www.ncbi.nlm.nih.gov/pubmed/34358307	The BS variant of C4 protects against age-related loss of white matter microstructural integrity.	White matter mean diffusivity x age interaction (2df)	31128 British ancestry individuals	NA	19q13.32		APOC1			ENSG00000130208	NA	NA	rs12721046-A	rs12721046	0	12721046	intron_variant	0	0.16	2e-08	7.69897		NA		NR [NR] (imputed)	N
86	rs66626994	19	45421254	rs12721046	2023-05-31	36764567	Davyson E	2023-02-09	Biol Psychiatry	www.ncbi.nlm.nih.gov/pubmed/36764567	Metabolomic Investigation of Major Depressive Disorder Identifies a Potentially Causal Association With Polyunsaturated Fatty Acids.	Cholesteryl esters in HDL (UKB data field 23418)	88329 European ancestry individuals	NA	19q13.32		APOC1			ENSG00000130208	NA	NA	rs12721046-A	rs12721046	0	12721046	intron_variant	0	0.158728	5e-10	9.30103		0.0367404	[0.025-0.048] unit decrease	NR [16366144] (imputed)	N
86	rs66626994	19	45421254	rs12721046	2023-05-31	36764567	Davyson E	2023-02-09	Biol Psychiatry	www.ncbi.nlm.nih.gov/pubmed/36764567	Metabolomic Investigation of Major Depressive Disorder Identifies a Potentially Causal Association With Polyunsaturated Fatty Acids.	Free cholesterol in medium HDL (UKB data field 23570)	88329 European ancestry individuals	NA	19q13.32		APOC1			ENSG00000130208	NA	NA	rs12721046-A	rs12721046	0	12721046	intron_variant	0	0.158728	2e-15	14.699		0.0473124	[0.036-0.059] unit decrease	NR [16366144] (imputed)	N
86	rs66626994	19	45421254	rs12721046	2019-01-16	30361487	Yan Q	2018-10-25	Mol Psychiatry	www.ncbi.nlm.nih.gov/pubmed/30361487	Genome-wide association study of brain amyloid deposition as measured by Pittsburgh Compound-B (PiB)-PET imaging.	Cerebral amyloid deposition (PET imaging)	983 European ancestry individuals	NR	19q13.32	APOC1	APOC1			ENSG00000130208	NA	NA	rs12721046-A	rs12721046	0	12721046	intron_variant	0	0.19	1e-14	14		0.13	unit increase	Illumina [at least 7000000] (imputed)	N
86	rs66626994	19	45421254	rs12721046	2023-05-31	36764567	Davyson E	2023-02-09	Biol Psychiatry	www.ncbi.nlm.nih.gov/pubmed/36764567	Metabolomic Investigation of Major Depressive Disorder Identifies a Potentially Causal Association With Polyunsaturated Fatty Acids.	Total lipids in HDL (UKB data field 23426)	88329 European ancestry individuals	NA	19q13.32		APOC1			ENSG00000130208	NA	NA	rs12721046-A	rs12721046	0	12721046	intron_variant	0	0.158728	2e-16	15.699		0.0481567	[0.037-0.06] unit decrease	NR [16366144] (imputed)	N
86	rs66626994	19	45421254	rs12721046	2023-05-31	36764567	Davyson E	2023-02-09	Biol Psychiatry	www.ncbi.nlm.nih.gov/pubmed/36764567	Metabolomic Investigation of Major Depressive Disorder Identifies a Potentially Causal Association With Polyunsaturated Fatty Acids.	Phospholipids in large HDL (UKB data field 23560)	88329 European ancestry individuals	NA	19q13.32		APOC1			ENSG00000130208	NA	NA	rs12721046-A	rs12721046	0	12721046	intron_variant	0	0.158728	6e-10	9.22185		0.0358778	[0.025-0.047] unit decrease	NR [16366144] (imputed)	N
86	rs140480140	19	45421650	rs140480140	2023-03-30	36378351	Williams CM	2022-11-15	Behav Genet	www.ncbi.nlm.nih.gov/pubmed/36378351	A General Cognitive Ability Factor for the UK Biobank.	Intelligence	223731 British ancestry individuals	NA	19q13.32		APOC1			ENSG00000130208	NA	NA	rs140480140-?	rs140480140	0	140480140	intron_variant	0	NR	4e-08	7.39794		NA		Affymetrix [5319661] (imputed)	N
86	rs140480140	19	45421650	rs140480140	2022-04-27	35213538	Richardson TG	2022-02-25	PLoS Biol	www.ncbi.nlm.nih.gov/pubmed/35213538	Characterising metabolomic signatures of lipid-modifying therapies through drug target mendelian randomisation.	Free cholesterol to total lipids ratio in large HDL	115082 European ancestry individuals	NA	19q13.32		APOC1			ENSG00000130208	NA	NA	rs140480140-G	rs140480140	0	140480140	intron_variant	0	0.971798	2e-31	30.699		0.136312	[0.11-0.16] unit decrease	NR [11722792] (imputed)	N
86	rs140480140	19	45421650	rs140480140	2020-08-19	32493714	Klimentidis YC	2020-06-03	Diabetes	www.ncbi.nlm.nih.gov/pubmed/32493714	Phenotypic and Genetic Characterization of Lower LDL-C and Increased Type-2 Diabetes Risk in the UK Biobank.	Low density lipoprotein cholesterol levels	431167 European ancestry individuals	NA	19q13.32	NR	APOC1			ENSG00000130208	NA	NA	rs140480140-G	rs140480140	0	140480140	intron_variant	0	0.97168	4E-323	322.398		0.216585	[0.21-0.23] unit decrease	Affymetrix [15000001]	N
86	rs140480140	19	45421650	rs140480140	2023-05-31	36764567	Davyson E	2023-02-09	Biol Psychiatry	www.ncbi.nlm.nih.gov/pubmed/36764567	Metabolomic Investigation of Major Depressive Disorder Identifies a Potentially Causal Association With Polyunsaturated Fatty Acids.	Concentration of very small VLDL particles (UKB data field 23516)	88329 European ancestry individuals	NA	19q13.32		APOC1			ENSG00000130208	NA	NA	rs140480140-A	rs140480140	0	140480140	intron_variant	0	0.0282663	1e-18	18		0.125456	[0.098-0.153] unit increase	NR [16366144] (imputed)	N
86	rs140480140	19	45421650	rs140480140	2023-05-31	36764567	Davyson E	2023-02-09	Biol Psychiatry	www.ncbi.nlm.nih.gov/pubmed/36764567	Metabolomic Investigation of Major Depressive Disorder Identifies a Potentially Causal Association With Polyunsaturated Fatty Acids.	Total lipids in very small VLDL (UKB data field 23517)	88329 European ancestry individuals	NA	19q13.32		APOC1			ENSG00000130208	NA	NA	rs140480140-A	rs140480140	0	140480140	intron_variant	0	0.0282663	2e-17	16.699		0.120422	[0.093-0.148] unit increase	NR [16366144] (imputed)	N
86	rs140480140	19	45421650	rs140480140	2023-05-31	36764567	Davyson E	2023-02-09	Biol Psychiatry	www.ncbi.nlm.nih.gov/pubmed/36764567	Metabolomic Investigation of Major Depressive Disorder Identifies a Potentially Causal Association With Polyunsaturated Fatty Acids.	Free cholesterol in very small VLDL (UKB data field 23521)	88329 European ancestry individuals	NA	19q13.32		APOC1			ENSG00000130208	NA	NA	rs140480140-A	rs140480140	0	140480140	intron_variant	0	0.0282663	1e-16	16		0.117088	[0.089-0.145] unit increase	NR [16366144] (imputed)	N
86	rs140480140	19	45421650	rs140480140	2023-05-31	36764567	Davyson E	2023-02-09	Biol Psychiatry	www.ncbi.nlm.nih.gov/pubmed/36764567	Metabolomic Investigation of Major Depressive Disorder Identifies a Potentially Causal Association With Polyunsaturated Fatty Acids.	Phospholipids in very small VLDL (UKB data field 23518)	88329 European ancestry individuals	NA	19q13.32		APOC1			ENSG00000130208	NA	NA	rs140480140-A	rs140480140	0	140480140	intron_variant	0	0.0282663	2e-17	16.699		0.120012	[0.092-0.148] unit increase	NR [16366144] (imputed)	N
86	rs66626994	19	45422160	rs12721051	2020-09-18	32888494	Vuckovic D	2020-09-01	Cell	www.ncbi.nlm.nih.gov/pubmed/32888494	The Polygenic and Monogenic Basis of Blood Traits and Diseases.	Mean corpuscular hemoglobin concentration	408112 British individuals	NA	19q13.32	APOC1	APOC1			ENSG00000130208	NA	NA	rs12721051-G	rs12721051	0	12721051	3_prime_UTR_variant	0	0.188801	5e-24	23.301		0.0287381	[0.023-0.034] unit increase	Affymetrix [93095623] (imputed)	N
86	rs66626994	19	45422160	rs12721051	2022-03-22	34610981	Li-Gao R	2021-10-05	Diabetes	www.ncbi.nlm.nih.gov/pubmed/34610981	Genetic Studies of Metabolomics Change After a Liquid Meal Illuminate Novel Pathways for Glucose and Lipid Metabolism.	Postprandial free cholesterol in small HDL	4348 individuals	NA	19q13.32		APOC1			ENSG00000130208	NA	NA	rs12721051-G	rs12721051	0	12721051	3_prime_UTR_variant	0	0.199507	7e-14	13.1549		0.199589	[0.15-0.25] mmol/l decrease	Illumina [7701709] (imputed)	N
86	rs66626994	19	45422160	rs12721051	2022-03-22	34610981	Li-Gao R	2021-10-05	Diabetes	www.ncbi.nlm.nih.gov/pubmed/34610981	Genetic Studies of Metabolomics Change After a Liquid Meal Illuminate Novel Pathways for Glucose and Lipid Metabolism.	Postprandial small HDL particle concentration	4348 individuals	NA	19q13.32		APOC1			ENSG00000130208	NA	NA	rs12721051-G	rs12721051	0	12721051	3_prime_UTR_variant	0	0.199507	2e-08	7.69897		0.148894	[0.097-0.201] mmol/l decrease	Illumina [7701709] (imputed)	N
86	rs66626994	19	45422160	rs12721051	2022-03-22	34610981	Li-Gao R	2021-10-05	Diabetes	www.ncbi.nlm.nih.gov/pubmed/34610981	Genetic Studies of Metabolomics Change After a Liquid Meal Illuminate Novel Pathways for Glucose and Lipid Metabolism.	Postprandial phospholipid levels in medium HDL	4348 individuals	NA	19q13.32		APOC1			ENSG00000130208	NA	NA	rs12721051-G	rs12721051	0	12721051	3_prime_UTR_variant	0	0.199577	3e-09	8.52288		0.158792	[0.11-0.21] mmol/l decrease	Illumina [7701709] (imputed)	N
86	rs66626994	19	45422160	rs12721051	2017-03-27	27798624	Eppinga RN	2016-10-31	Nat Genet	www.ncbi.nlm.nih.gov/pubmed/27798624	Identification of genomic loci associated with resting heart rate and shared genetic predictors with all-cause mortality.	Resting heart rate	127919 European ancestry individuals 2478 Asian ancestry individuals 1734 Black individuals 684 Mixed ancestry individuals 1436 individuals	130.795 European ancestry individuals	19q13.32	APOE. APOC1. PVRL2	APOC1			ENSG00000130208	NA	NA	rs12721051-G	rs12721051	0	12721051	3_prime_UTR_variant	0	0.18	5e-11	10.301		0.2874	[0.2-0.37] unit decrease	Affymetrix [19941912] (imputed)	N
86	rs66626994	19	45422160	rs12721051	2018-11-26	30275531	Klarin D	2018-10-01	Nat Genet	www.ncbi.nlm.nih.gov/pubmed/30275531	Genetics of blood lipids among ~300.000 multi-ethnic participants of the Million Veteran Program.	Total cholesterol levels	215551 European ancestry individuals 57332 African American individuals 24743 Hispanic individuals	Up to 319.677 individuals	19q13.32	APOC1	APOC1			ENSG00000130208	NA	NA	rs12721051-C	rs12721051	0	12721051	3_prime_UTR_variant	0	0.8427	1e-179	179		0.1061	[0.099-0.113] mg dl-1 decrease	Affymetrix [up to 31400000] (imputed)	N
86	rs66626994	19	45422160	rs12721051	2022-03-22	34785643	Park JY	2021-11-16	Transl Psychiatry	www.ncbi.nlm.nih.gov/pubmed/34785643	A missense variant in SHARPIN mediates Alzheimer's disease-specific brain damages.	Middle temporal cortical thickness	2643 Korean ancestry individuals	NA	19q13.32		APOC1			ENSG00000130208	NA	NA	rs12721051-G	rs12721051	0	12721051	3_prime_UTR_variant	0	0.12	5e-08	7.30103		0.22	[0.14-0.3] unit decrease	NR [3930740] (imputed)	N
86	rs66626994	19	45422160	rs12721051	2023-01-09	35224516	Thibord F	2022-02-22	HGG Adv	www.ncbi.nlm.nih.gov/pubmed/35224516	A year of COVID-19 GWAS results from the GRASP portal reveals potential genetic risk factors.	COVID-19 death (death vs tested and survived)	1001 European ancestry cases 79558 European ancestry controls 103 cases 5324 controls	NA	19q13.32		APOC1			ENSG00000130208	NA	NA	rs12721051-G	rs12721051	0	12721051	3_prime_UTR_variant	0	0.184111	8e-08	7.09691		0.30729	[0.19-0.42] unit increase	NR [9876511] (imputed)	N
86	rs66626994	19	45422160	rs12721051	2022-12-16	36333282	Kim YJ	2022-11-04	Nat Commun	www.ncbi.nlm.nih.gov/pubmed/36333282	The contribution of common and rare genetic variants to variation in metabolic traits in 288.137 East Asians.	HDL cholesterol levels	288127 East Asian ancestry individuals	NA	19q13.32		APOC1			ENSG00000130208	NA	NA	rs12721051-G	rs12721051	0	12721051	3_prime_UTR_variant	0	0.1095	1e-101	101		0.1168	[0.11-0.13] unit decrease	NR [6000000] (imputed)	N
86	rs66626994	19	45422160	rs12721051	2023-01-09	35224516	Thibord F	2022-02-22	HGG Adv	www.ncbi.nlm.nih.gov/pubmed/35224516	A year of COVID-19 GWAS results from the GRASP portal reveals potential genetic risk factors.	COVID-19 (severe vs tested. not severe)	1120 European ancestry cases 79439 European ancestry controls	NA	19q13.32		APOC1			ENSG00000130208	NA	NA	rs12721051-G	rs12721051	0	12721051	3_prime_UTR_variant	0	0.188499	8e-08	7.09691		0.29933	[0.19-0.41] unit increase	NR [9738322] (imputed)	N
86	rs66626994	19	45422160	rs12721051	2022-04-27	35213538	Richardson TG	2022-02-25	PLoS Biol	www.ncbi.nlm.nih.gov/pubmed/35213538	Characterising metabolomic signatures of lipid-modifying therapies through drug target mendelian randomisation.	Cholesteryl ester levels in large VLDL	115082 European ancestry individuals	NA	19q13.32		APOC1			ENSG00000130208	NA	NA	rs12721051-C	rs12721051	0	12721051	3_prime_UTR_variant	0	0.810905	2e-39	38.699		0.0683321	[0.058-0.079] unit decrease	NR [11722792] (imputed)	N
86	rs66626994	19	45422160	rs12721051	2022-04-27	35213538	Richardson TG	2022-02-25	PLoS Biol	www.ncbi.nlm.nih.gov/pubmed/35213538	Characterising metabolomic signatures of lipid-modifying therapies through drug target mendelian randomisation.	Monounsaturated fatty acid levels	115006 European ancestry individuals	NA	19q13.32		APOC1			ENSG00000130208	NA	NA	rs12721051-C	rs12721051	0	12721051	3_prime_UTR_variant	0	0.810914	2e-26	25.699		0.055239	[0.045-0.065] unit decrease	NR [11722792] (imputed)	N
86	rs66626994	19	45422160	rs12721051	2023-01-12	36220816	Selvaraj MS	2022-10-11	Nat Commun	www.ncbi.nlm.nih.gov/pubmed/36220816	Whole genome sequence analysis of blood lipid levels in >66.000 individuals.	Total cholesterol levels	29502 European ancestry individuals 16983 Black individuals 13943 Hispanic individuals 4719 Asian ancestry individuals 1182 Samoan ancestry individuals	387.629 European ancestry individuals. 10.139 Black individuals. 500 Asian ancestry individuals. 96 South Asian ancestry individuals. 59 East Asian ancestry individuals. 71.748 individuals	19q13.32		APOC1			ENSG00000130208	NA	NA	rs12721051-?	rs12721051	0	12721051	3_prime_UTR_variant	0	NR	2e-77	76.699		7.08643	[6.34-7.83] mg/dL increase	NR [428000000]	N
86	rs66626994	19	45422160	rs12721051	2022-07-05	35668104	Cadby G	2022-06-06	Nat Commun	www.ncbi.nlm.nih.gov/pubmed/35668104	Comprehensive genetic analysis of the human lipidome identifies loci associated with lipid homeostasis with links to coronary artery disease.	Cholesteryl ester (24:1) levels	4492 European ancestry individuals	NA	19q13.32		APOC1			ENSG00000130208	NA	NA	rs12721051-G	rs12721051	0	12721051	3_prime_UTR_variant	0	NR	4e-06	5.39794		0.14	[0.081-0.199] unit increase	Illumina [13869437] (imputed)	N
86	rs66626994	19	45422160	rs12721051	2022-07-05	35668104	Cadby G	2022-06-06	Nat Commun	www.ncbi.nlm.nih.gov/pubmed/35668104	Comprehensive genetic analysis of the human lipidome identifies loci associated with lipid homeostasis with links to coronary artery disease.	Monohexosylceramide (d18:1/22:0) levels	4492 European ancestry individuals	NA	19q13.32		APOC1			ENSG00000130208	NA	NA	rs12721051-G	rs12721051	0	12721051	3_prime_UTR_variant	0	NR	6e-06	5.22185		0.14	[0.079-0.201] unit increase	Illumina [13869437] (imputed)	N
86	rs66626994	19	45422160	rs12721051	2022-07-05	35668104	Cadby G	2022-06-06	Nat Commun	www.ncbi.nlm.nih.gov/pubmed/35668104	Comprehensive genetic analysis of the human lipidome identifies loci associated with lipid homeostasis with links to coronary artery disease.	Monohexosylceramide (d18:1/24:0) levels	4492 European ancestry individuals	NA	19q13.32		APOC1			ENSG00000130208	NA	NA	rs12721051-G	rs12721051	0	12721051	3_prime_UTR_variant	0	NR	5e-08	7.30103		0.167	[0.11-0.23] unit increase	Illumina [13869437] (imputed)	N
86	rs66626994	19	45422160	rs12721051	2019-01-16	30361487	Yan Q	2018-10-25	Mol Psychiatry	www.ncbi.nlm.nih.gov/pubmed/30361487	Genome-wide association study of brain amyloid deposition as measured by Pittsburgh Compound-B (PiB)-PET imaging.	Cerebral amyloid deposition (PET imaging)	983 European ancestry individuals	NR	19q13.32	APOC1	APOC1			ENSG00000130208	NA	NA	rs12721051-G	rs12721051	0	12721051	3_prime_UTR_variant	0	0.24	3e-21	20.5229		0.14	unit increase	Illumina [at least 7000000] (imputed)	N
86	rs66626994	19	45422846	rs56131196	2020-09-21	32888493	Chen MH	2020-09-01	Cell	www.ncbi.nlm.nih.gov/pubmed/32888493	Trans-ethnic and Ancestry-Specific Blood-Cell Genetics in 746.667 Individuals from 5 Global Populations.	Mean corpuscular hemoglobin concentration	491553 European ancestry individuals	NA	19q13.32	NR	APOC1 - APOC1P1	ENSG00000130208	ENSG00000214855		240	7210	rs56131196-A	rs56131196	0	56131196	downstream_gene_variant	1	0.188642	4e-27	26.3979		0.027717	[0.023-0.033] SD unit increase	Affymetrix. Illumina [50282193] (imputed)	N
86	rs66626994	19	45422846	rs56131196	2020-09-21	32888493	Chen MH	2020-09-01	Cell	www.ncbi.nlm.nih.gov/pubmed/32888493	Trans-ethnic and Ancestry-Specific Blood-Cell Genetics in 746.667 Individuals from 5 Global Populations.	Mean corpuscular hemoglobin concentration	642173 African American or Afro-Caribbean African ancestry European ancestry East Asian ancestry Hispanic or Latin American and South Asian ancestry individuals	NA	19q13.32	NR	APOC1 - APOC1P1	ENSG00000130208	ENSG00000214855		240	7210	rs56131196-A	rs56131196	0	56131196	downstream_gene_variant	1	0.173481	7e-25	24.1549		NA		Affymetrix. Illumina [21126107] (imputed)	N
86	rs66626994	19	45422846	rs56131196	2020-09-03	32469254	Matsunaga H	2020-05-29	Circ Genom Precis Med	www.ncbi.nlm.nih.gov/pubmed/32469254	Transethnic Meta-analysis of Genome-wide Association Studies Identifies Three New Loci and Characterizes Population-specific Differences for Coronary Artery Disease.	Coronary artery disease	15302 Japanese ancestry cases 76014 European and East Asian ancestry cases 36140 Japanese ancestry controls 264785 European and East Asian ancestry controls	NA	19q13.32	APOC1	APOC1 - APOC1P1	ENSG00000130208	ENSG00000214855		240	7210	rs56131196-A	rs56131196	0	56131196	downstream_gene_variant	1	0.16	2e-14	13.699		1.09	[1.07-1.11]	Illumina [5167567] (imputed)	N
86	rs66626994	19	45422846	rs56131196	2013-06-06	23419831	Ramanan VK	2013-02-19	Mol Psychiatry	www.ncbi.nlm.nih.gov/pubmed/23419831	APOE and BCHE as modulators of cerebral amyloid deposition: a florbetapir PET genome-wide association study.	Alzheimer's disease biomarkers	555 European ancestry individuals	NA	19q13.32	APOC1	APOC1 - APOC1P1	ENSG00000130208	ENSG00000214855		240	7210	rs56131196-A	rs56131196	0	56131196	downstream_gene_variant	1	0.29	4e-12	11.3979	(Cortical Ab)	NA		Illumina [6108668] (imputed)	N
86	rs66626994	19	45422846	rs56131196	2019-02-14	29507422	Hoffmann TJ	2018-03-05	Nat Genet	www.ncbi.nlm.nih.gov/pubmed/29507422	A large electronic-health-record-based genome-wide study of serum lipids.	Total cholesterol levels	76627 European ancestry individuals 7795 Hispanic individuals 6855 East Asian ancestry individuals 2958 African American individuals 439 South Asian ancestry individuals	NA	19q13.32	NR	APOC1 - APOC1P1	ENSG00000130208	ENSG00000214855		240	7210	rs56131196-G	rs56131196	0	56131196	downstream_gene_variant	1	0.835	6e-114	113.222	(EA)	0.145	unit decrease	Affymetrix [at least 7091467] (imputed)	N
86	rs66626994	19	45422846	rs56131196	2019-02-14	29507422	Hoffmann TJ	2018-03-05	Nat Genet	www.ncbi.nlm.nih.gov/pubmed/29507422	A large electronic-health-record-based genome-wide study of serum lipids.	Total cholesterol levels	76627 European ancestry individuals 7795 Hispanic individuals 6855 East Asian ancestry individuals 2958 African American individuals 439 South Asian ancestry individuals	NA	19q13.32	NR	APOC1 - APOC1P1	ENSG00000130208	ENSG00000214855		240	7210	rs56131196-G	rs56131196	0	56131196	downstream_gene_variant	1	0.883	5e-06	5.30103	(Hispanic)	0.106	unit decrease	Affymetrix [at least 7091467] (imputed)	N
86	rs66626994	19	45422846	rs56131196	2019-02-14	29507422	Hoffmann TJ	2018-03-05	Nat Genet	www.ncbi.nlm.nih.gov/pubmed/29507422	A large electronic-health-record-based genome-wide study of serum lipids.	Total cholesterol levels	76627 European ancestry individuals 7795 Hispanic individuals 6855 East Asian ancestry individuals 2958 African American individuals 439 South Asian ancestry individuals	NA	19q13.32	NR	APOC1 - APOC1P1	ENSG00000130208	ENSG00000214855		240	7210	rs56131196-G	rs56131196	0	56131196	downstream_gene_variant	1	0.897	1e-07	7	(East Asian)	0.147	unit decrease	Affymetrix [at least 7091467] (imputed)	N
86	rs66626994	19	45422846	rs56131196	2019-02-14	29507422	Hoffmann TJ	2018-03-05	Nat Genet	www.ncbi.nlm.nih.gov/pubmed/29507422	A large electronic-health-record-based genome-wide study of serum lipids.	Total cholesterol levels	76627 European ancestry individuals 7795 Hispanic individuals 6855 East Asian ancestry individuals 2958 African American individuals 439 South Asian ancestry individuals	NA	19q13.32	NR	APOC1 - APOC1P1	ENSG00000130208	ENSG00000214855		240	7210	rs56131196-G	rs56131196	0	56131196	downstream_gene_variant	1	NR	2e-120	119.699		0.137	unit decrease	Affymetrix [at least 7091467] (imputed)	N
86	rs66626994	19	45422846	rs56131196	2019-02-14	29507422	Hoffmann TJ	2018-03-05	Nat Genet	www.ncbi.nlm.nih.gov/pubmed/29507422	A large electronic-health-record-based genome-wide study of serum lipids.	Triglycerides	76627 European ancestry individuals 7795 Hispanic individuals 6855 East Asian ancestry individuals 2958 African American individuals 439 South Asian ancestry individuals	NA	19q13.32	NR	APOC1 - APOC1P1	ENSG00000130208	ENSG00000214855		240	7210	rs56131196-G	rs56131196	0	56131196	downstream_gene_variant	1	0.835	2e-32	31.699	(EA)	0.068	unit decrease	Affymetrix [at least 7091467] (imputed)	N
86	rs66626994	19	45422846	rs56131196	2019-02-14	29507422	Hoffmann TJ	2018-03-05	Nat Genet	www.ncbi.nlm.nih.gov/pubmed/29507422	A large electronic-health-record-based genome-wide study of serum lipids.	Triglycerides	76627 European ancestry individuals 7795 Hispanic individuals 6855 East Asian ancestry individuals 2958 African American individuals 439 South Asian ancestry individuals	NA	19q13.32	NR	APOC1 - APOC1P1	ENSG00000130208	ENSG00000214855		240	7210	rs56131196-G	rs56131196	0	56131196	downstream_gene_variant	1	0.897	3e-06	5.52288	(East Asian)	0.118	unit decrease	Affymetrix [at least 7091467] (imputed)	N
86	rs66626994	19	45422846	rs56131196	2019-02-14	29507422	Hoffmann TJ	2018-03-05	Nat Genet	www.ncbi.nlm.nih.gov/pubmed/29507422	A large electronic-health-record-based genome-wide study of serum lipids.	Triglycerides	76627 European ancestry individuals 7795 Hispanic individuals 6855 East Asian ancestry individuals 2958 African American individuals 439 South Asian ancestry individuals	NA	19q13.32	NR	APOC1 - APOC1P1	ENSG00000130208	ENSG00000214855		240	7210	rs56131196-G	rs56131196	0	56131196	downstream_gene_variant	1	NR	8e-35	34.0969		0.065	unit decrease	Affymetrix [at least 7091467] (imputed)	N
86	rs66626994	19	45422846	rs56131196	2019-07-01	31217584	Wojcik GL	2019-06-19	Nature	www.ncbi.nlm.nih.gov/pubmed/31217584	Genetic analyses of diverse populations improves discovery for complex traits.	Low density lipoprotein cholesterol levels	9720 African American individuals 17373 Hispanic/Latino individuals 2316 Asian ancestry individuals 1900 Native Hawaiian ancestry individuals 591 Native American ancestry individuals 321 individuals	NA	19q13.32	NR	APOC1 - APOC1P1	ENSG00000130208	ENSG00000214855		240	7210	rs56131196-?	rs56131196	0	56131196	downstream_gene_variant	1	NR	2e-07	6.69897		2.3372	[1.45-3.22] unit increase	Illumina [31808917] (imputed)	N
86	rs66626994	19	45422846	rs56131196	2016-09-12	26343387	Nikpay M	2015-09-07	Nat Genet	www.ncbi.nlm.nih.gov/pubmed/26343387	A comprehensive 1.000 Genomes-based genome-wide association meta-analysis of coronary artery disease.	Myocardial infarction	27509 European ancestry cases 130 African American cases 278 Hispanic American cases 10257 South Asian ancestry cases 288 Lebanese ancestry cases 1687 East Asian ancestry cases 99121 European ancestry controls 2778 African American controls 3337 Hispanic American controls 12899 South Asian ancestry controls 466 Lebanese ancestry controls 7709 East Asian ancestry controls	NA	19q13.32	APOC1	APOC1 - APOC1P1	ENSG00000130208	ENSG00000214855		240	7210	rs56131196-A	rs56131196	0	56131196	downstream_gene_variant	1	0.16	4e-08	7.39794		1.09	[1.06-1.12]	Affymetrix. Illumina [8600000] (imputed)	N
86	rs66626994	19	45422846	rs56131196	2016-12-08	26830138	Herold C	2016-02-02	Mol Psychiatry	www.ncbi.nlm.nih.gov/pubmed/26830138	Family-based association analyses of imputed genotypes reveal genome-wide significant association of Alzheimer's disease with OSBPL6. PTPRG. and PDCL3.	Alzheimer disease and age of onset	2478 European ancestry cases 979 ancestry controls both from the same 1070 families	NA	19q13.32	Intergenic	APOC1 - APOC1P1	ENSG00000130208	ENSG00000214855		240	7210	rs56131196-A	rs56131196	0	56131196	downstream_gene_variant	1	NR	3e-24	23.5229	(within families)	10.157	unit increase	Affymetrix [up to 15107142] (imputed)	N
86	rs66626994	19	45422846	rs56131196	2019-02-14	29507422	Hoffmann TJ	2018-03-05	Nat Genet	www.ncbi.nlm.nih.gov/pubmed/29507422	A large electronic-health-record-based genome-wide study of serum lipids.	High density lipoprotein cholesterol levels	76627 European ancestry individuals 7795 Hispanic individuals 6855 East Asian ancestry individuals 2958 African American individuals 439 South Asian ancestry individuals	NA	19q13.32	NR	APOC1 - APOC1P1	ENSG00000130208	ENSG00000214855		240	7210	rs56131196-G	rs56131196	0	56131196	downstream_gene_variant	1	0.835	1e-49	49	(EA)	0.078	unit increase	Affymetrix [at least 7091467] (imputed)	N
86	rs66626994	19	45422846	rs56131196	2019-02-14	29507422	Hoffmann TJ	2018-03-05	Nat Genet	www.ncbi.nlm.nih.gov/pubmed/29507422	A large electronic-health-record-based genome-wide study of serum lipids.	High density lipoprotein cholesterol levels	76627 European ancestry individuals 7795 Hispanic individuals 6855 East Asian ancestry individuals 2958 African American individuals 439 South Asian ancestry individuals	NA	19q13.32	NR	APOC1 - APOC1P1	ENSG00000130208	ENSG00000214855		240	7210	rs56131196-G	rs56131196	0	56131196	downstream_gene_variant	1	NR	8e-53	52.0969		0.074	unit increase	Affymetrix [at least 7091467] (imputed)	N
86	rs66626994	19	45422846	rs56131196	2019-02-14	29507422	Hoffmann TJ	2018-03-05	Nat Genet	www.ncbi.nlm.nih.gov/pubmed/29507422	A large electronic-health-record-based genome-wide study of serum lipids.	Low density lipoprotein cholesterol levels	76627 European ancestry individuals 7795 Hispanic individuals 6855 East Asian ancestry individuals 2958 African American individuals 439 South Asian ancestry individuals	NA	19q13.32	NR	APOC1 - APOC1P1	ENSG00000130208	ENSG00000214855		240	7210	rs56131196-G	rs56131196	0	56131196	downstream_gene_variant	1	0.835	2e-157	156.699	(EA)	0.174	unit decrease	Affymetrix [at least 7091467] (imputed)	N
86	rs66626994	19	45422846	rs56131196	2019-02-14	29507422	Hoffmann TJ	2018-03-05	Nat Genet	www.ncbi.nlm.nih.gov/pubmed/29507422	A large electronic-health-record-based genome-wide study of serum lipids.	Low density lipoprotein cholesterol levels	76627 European ancestry individuals 7795 Hispanic individuals 6855 East Asian ancestry individuals 2958 African American individuals 439 South Asian ancestry individuals	NA	19q13.32	NR	APOC1 - APOC1P1	ENSG00000130208	ENSG00000214855		240	7210	rs56131196-G	rs56131196	0	56131196	downstream_gene_variant	1	0.883	1e-06	6	(Hispanic)	0.115	unit decrease	Affymetrix [at least 7091467] (imputed)	N
86	rs66626994	19	45422846	rs56131196	2019-02-14	29507422	Hoffmann TJ	2018-03-05	Nat Genet	www.ncbi.nlm.nih.gov/pubmed/29507422	A large electronic-health-record-based genome-wide study of serum lipids.	Low density lipoprotein cholesterol levels	76627 European ancestry individuals 7795 Hispanic individuals 6855 East Asian ancestry individuals 2958 African American individuals 439 South Asian ancestry individuals	NA	19q13.32	NR	APOC1 - APOC1P1	ENSG00000130208	ENSG00000214855		240	7210	rs56131196-G	rs56131196	0	56131196	downstream_gene_variant	1	0.897	1e-06	6	(East Asian)	0.135	unit decrease	Affymetrix [at least 7091467] (imputed)	N
86	rs66626994	19	45422846	rs56131196	2019-02-14	29507422	Hoffmann TJ	2018-03-05	Nat Genet	www.ncbi.nlm.nih.gov/pubmed/29507422	A large electronic-health-record-based genome-wide study of serum lipids.	Low density lipoprotein cholesterol levels	76627 European ancestry individuals 7795 Hispanic individuals 6855 East Asian ancestry individuals 2958 African American individuals 439 South Asian ancestry individuals	NA	19q13.32	NR	APOC1 - APOC1P1	ENSG00000130208	ENSG00000214855		240	7210	rs56131196-G	rs56131196	0	56131196	downstream_gene_variant	1	NR	6e-163	162.222		0.163	unit decrease	Affymetrix [at least 7091467] (imputed)	N
86	rs66626994	19	45422846	rs56131196	2022-03-22	34785643	Park JY	2021-11-16	Transl Psychiatry	www.ncbi.nlm.nih.gov/pubmed/34785643	A missense variant in SHARPIN mediates Alzheimer's disease-specific brain damages.	Inferior parietal cortical thickness	2643 Korean ancestry individuals	NA	19q13.32		APOC1 - APOC1P1	ENSG00000130208	ENSG00000214855		240	7210	rs56131196-A	rs56131196	0	56131196	downstream_gene_variant	1	0.12	5e-09	8.30103		0.24	[0.16-0.32] unit decrease	NR [3930740] (imputed)	N
86	rs66626994	19	45422846	rs56131196	2022-10-03	34426670	Merino J	2021-08-23	Nat Hum Behav	www.ncbi.nlm.nih.gov/pubmed/34426670	Genetic analysis of dietary intake identifies new loci and functional links with metabolic traits.	Relative fat intake	282271 European ancestry individuals	NA	19q13.32		APOC1 - APOC1P1	ENSG00000130208	ENSG00000214855		240	7210	rs56131196-A	rs56131196	0	56131196	downstream_gene_variant	1	0.1871	6e-09	8.22185		0.1427	[0.094-0.191] unit decrease	Affymetrix [11800000] (imputed)	N
86	rs66626994	19	45422846	rs56131196	2022-08-04	35585065	May-Wilson S	2022-05-18	Nat Commun	www.ncbi.nlm.nih.gov/pubmed/35585065	Large-scale GWAS of food liking reveals genetic determinants and genetic correlations with distinct neurophysiological traits.	Savoury biscuit liking	159272 European ancestry individuals	NA	19q13.32		APOC1 - APOC1P1	ENSG00000130208	ENSG00000214855		240	7210	rs56131196-A	rs56131196	0	56131196	downstream_gene_variant	1	0.1835	2e-08	7.69897		0.02576	[0.017-0.035] unit decrease	Affymetrix [11353280] (imputed)	N
86	rs66626994	19	45422846	rs56131196	2019-04-17	30636644	Nazarian A	2019-01-12	Alzheimers Res Ther	www.ncbi.nlm.nih.gov/pubmed/30636644	Genome-wide analysis of genetic predisposition to Alzheimer's disease and related sex disparities.	Alzheimer's disease	952 European ancestry male cases 1789 European ancestry female cases 6337 European ancestry male controls 8402 European ancestry female controls	NA	19q13.32	APOC1	APOC1 - APOC1P1	ENSG00000130208	ENSG00000214855		240	7210	rs56131196-?	rs56131196	0	56131196	downstream_gene_variant	1	NR	3e-24	23.5229	(males)	3.31175		Affymetrix. Illumina [2928658] (imputed)	N
86	rs66626994	19	45422846	rs56131196	2019-04-17	30636644	Nazarian A	2019-01-12	Alzheimers Res Ther	www.ncbi.nlm.nih.gov/pubmed/30636644	Genome-wide analysis of genetic predisposition to Alzheimer's disease and related sex disparities.	Alzheimer's disease	952 European ancestry male cases 1789 European ancestry female cases 6337 European ancestry male controls 8402 European ancestry female controls	NA	19q13.32	APOC1	APOC1 - APOC1P1	ENSG00000130208	ENSG00000214855		240	7210	rs56131196-?	rs56131196	0	56131196	downstream_gene_variant	1	NR	6e-77	76.2218		3.26256		Affymetrix. Illumina [2928658] (imputed)	N
86	rs66626994	19	45422846	rs56131196	2019-04-17	30636644	Nazarian A	2019-01-12	Alzheimers Res Ther	www.ncbi.nlm.nih.gov/pubmed/30636644	Genome-wide analysis of genetic predisposition to Alzheimer's disease and related sex disparities.	Alzheimer's disease	952 European ancestry male cases 1789 European ancestry female cases 6337 European ancestry male controls 8402 European ancestry female controls	NA	19q13.32	APOC1	APOC1 - APOC1P1	ENSG00000130208	ENSG00000214855		240	7210	rs56131196-?	rs56131196	0	56131196	downstream_gene_variant	1	NR	4e-48	47.3979	(females)	3.2052		Affymetrix. Illumina [2928658] (imputed)	N
86	rs66626994	19	45422846	rs56131196	2019-01-16	30361487	Yan Q	2018-10-25	Mol Psychiatry	www.ncbi.nlm.nih.gov/pubmed/30361487	Genome-wide association study of brain amyloid deposition as measured by Pittsburgh Compound-B (PiB)-PET imaging.	Cerebral amyloid deposition (PET imaging)	983 European ancestry individuals	NR	19q13.32	APOC1	APOC1 - APOC1P1	ENSG00000130208	ENSG00000214855		240	7210	rs56131196-A	rs56131196	0	56131196	downstream_gene_variant	1	0.25	1e-20	20		0.14	unit increase	Illumina [at least 7000000] (imputed)	N
86	rs66626994	19	45422946	rs7826510 x rs4420638	2020-07-28	32450446	Wang H	2020-04-29	Neurobiol Aging	www.ncbi.nlm.nih.gov/pubmed/32450446	Genome-wide interaction analysis of pathological hallmarks in Alzheimer's disease.	Total PHF-tau (SNV x SNV interaction)	1285 individuals	NA	19q13.32	NR x NR	No mapped genes x APOC1 - APOC1P1				NA	NA	rs7826510-? x rs4420638-?	rs7826510 x rs4420638	0	NA	intergenic_variant x downstream_gene_variant	NA	NR	6e-10	9.22185		NA		Affymetrix. Illumina [279409] (imputed)	N
86	rs66626994	19	45422946	rs4420638	2019-09-22	30575882	Lotta LA	2018-12-01	JAMA	www.ncbi.nlm.nih.gov/pubmed/30575882	Association of Genetic Variants Related to Gluteofemoral vs Abdominal Fat Distribution With Type 2 Diabetes. Coronary Disease. and Cardiovascular Risk Factors.	Waist-hip ratio	663598 European ancestry individuals	NA	19q13.32	NR	APOC1 - APOC1P1	ENSG00000130208	ENSG00000214855		340	7110	rs4420638-A	rs4420638	0	4420638	downstream_gene_variant	1	0.81	5e-08	7.30103		NA		Affymetrix [2446094] (imputed)	N
86	rs66626994	19	45422946	rs4420638	2019-09-22	30575882	Lotta LA	2018-12-01	JAMA	www.ncbi.nlm.nih.gov/pubmed/30575882	Association of Genetic Variants Related to Gluteofemoral vs Abdominal Fat Distribution With Type 2 Diabetes. Coronary Disease. and Cardiovascular Risk Factors.	Waist-to-hip ratio adjusted for BMI	660648 European ancestry individuals	NA	19q13.32	NR	APOC1 - APOC1P1	ENSG00000130208	ENSG00000214855		340	7110	rs4420638-A	rs4420638	0	4420638	downstream_gene_variant	1	0.81	2e-19	18.699		0.022	[0.017-0.027] unit increase	Affymetrix [2446094] (imputed)	N
86	rs66626994	19	45422946	rs4420638	2020-01-17	31484785	Wright KM	2019-09-04	G3 (Bethesda)	www.ncbi.nlm.nih.gov/pubmed/31484785	A Prospective Analysis of Genetic Variants Associated with Human Lifespan.	Parental longevity (mother's age at death)	270548 European ancestry individuals	NA	19q13.32	APOE	APOC1 - APOC1P1	ENSG00000130208	ENSG00000214855		340	7110	rs4420638-G	rs4420638	0	4420638	downstream_gene_variant	1	NR	6e-08	7.22185		0.01933	[0.012-0.026] unit decrease	Illumina [541493]	N
86	rs66626994	19	45422946	rs4420638	2020-06-25	27532455	Sun W	2016-08-17	PLoS Genet	www.ncbi.nlm.nih.gov/pubmed/27532455	Common Genetic Polymorphisms Influence Blood Biomarker Measurements in COPD.	Blood protein levels	1340 European ancestry individuals	NA	19q13.32	NR	APOC1 - APOC1P1	ENSG00000130208	ENSG00000214855		340	7110	rs4420638-?	rs4420638	0	4420638	downstream_gene_variant	1	NR	9e-09	8.04576	(CRP)	0.383	[NR] unit decrease	Illumina [NR]	N
86	rs66626994	19	45422946	rs4420638	2022-03-22	34610981	Li-Gao R	2021-10-05	Diabetes	www.ncbi.nlm.nih.gov/pubmed/34610981	Genetic Studies of Metabolomics Change After a Liquid Meal Illuminate Novel Pathways for Glucose and Lipid Metabolism.	Fasting cholesterol esters in medium HDL	4734 individuals	NA	19q13.32		APOC1 - APOC1P1	ENSG00000130208	ENSG00000214855		340	7110	rs4420638-G	rs4420638	0	4420638	downstream_gene_variant	1	0.198784	4e-08	7.39794		0.140446	[0.09-0.191] mmol/l decrease	Illumina [7701709] (imputed)	N
86	rs66626994	19	45422946	rs4420638	2022-03-22	34610981	Li-Gao R	2021-10-05	Diabetes	www.ncbi.nlm.nih.gov/pubmed/34610981	Genetic Studies of Metabolomics Change After a Liquid Meal Illuminate Novel Pathways for Glucose and Lipid Metabolism.	Postprandial total lipids in small HDL	4348 individuals	NA	19q13.32		APOC1 - APOC1P1	ENSG00000130208	ENSG00000214855		340	7110	rs4420638-G	rs4420638	0	4420638	downstream_gene_variant	1	0.199795	3e-08	7.52288		0.148467	[0.096-0.201] mmol/l decrease	Illumina [7701709] (imputed)	N
86	rs66626994	19	45422946	rs4420638	2019-11-04	30239722	Pulit SL	2018-09-14	Hum Mol Genet	www.ncbi.nlm.nih.gov/pubmed/30239722	Meta-analysis of genome-wide association studies for body fat distribution in 694.649 individuals of European ancestry.	Waist-hip ratio	381152 European female individuals	NA	19q13.32	NR	APOC1 - APOC1P1	ENSG00000130208	ENSG00000214855		340	7110	rs4420638-A	rs4420638	0	4420638	downstream_gene_variant	1	0.8131	2e-34	33.699		0.0288	[0.024-0.034] unit increase	NR [~ 27400000] (imputed)	N
86	rs66626994	19	45422946	rs4420638	2019-09-19	30926973	Bentley AR	2019-03-29	Nat Genet	www.ncbi.nlm.nih.gov/pubmed/30926973	Multi-ancestry genome-wide gene-smoking interaction study of 387.272 individuals identifies new loci associated with serum lipids.	HDL cholesterol levels	up to 23761 African ancestry individuals 13171 Asian ancestry individuals up to 90272 European ancestry individuals 6620 Hispanic individuals	NA	19q13.32		APOC1 - APOC1P1	ENSG00000130208	ENSG00000214855		340	7110	rs4420638-A	rs4420638	0	4420638	downstream_gene_variant	1	0.827	2e-16	15.699	(EA)	0.0163	[0.012-0.02] unit increase	Affymetrix. Illumina. Perlegen [NR] (imputed)	N
86	rs66626994	19	45422946	rs4420638	2020-01-07	31755389	Li J	2019-11-21	Curr Alzheimer Res	www.ncbi.nlm.nih.gov/pubmed/31755389	Genome-wide Network-assisted Association and Enrichment Study of Amyloid Imaging Phenotype in Alzheimer's Disease.	Cerebral cortex AV-45 amyloid PET measurement	155 cognitively normal individuals 72 significant memory concern individuals 278 with early mild cognitive impairment individuals 144 late mild cognitive impairment individuals 125 Alzheimer's disease cases	NA	19q13.32	APOC1	APOC1 - APOC1P1	ENSG00000130208	ENSG00000214855		340	7110	rs4420638-?	rs4420638	0	4420638	downstream_gene_variant	1	NR	9e-08	7.04576		NA		Illumina [563980]	N
86	rs66626994	19	45422946	rs4420638	2019-09-19	30926973	Bentley AR	2019-03-29	Nat Genet	www.ncbi.nlm.nih.gov/pubmed/30926973	Multi-ancestry genome-wide gene-smoking interaction study of 387.272 individuals identifies new loci associated with serum lipids.	LDL cholesterol levels	up to 23353 African ancestry individuals 13171 Asian ancestry individuals up to 82522 European ancestry individuals 6646 Hispanic individuals	NA	19q13.32		APOC1 - APOC1P1	ENSG00000130208	ENSG00000214855		340	7110	rs4420638-A	rs4420638	0	4420638	downstream_gene_variant	1	0.8286	2e-82	81.699	(EA)	5.5005	[4.94-6.06] unit decrease	Affymetrix. Illumina. Perlegen [NR] (imputed)	N
86	rs66626994	19	45422946	rs4420638	2020-02-13	31760383	Guo Y	2019-11-23	Aging (Albany NY)	www.ncbi.nlm.nih.gov/pubmed/31760383	Genome-wide association study of hippocampal atrophy rate in non-demented elders.	Hippocampal atrophy rate	602 European ancestry elderly individuals	NA	19q13.32	APOC1. TOMM40	APOC1 - APOC1P1	ENSG00000130208	ENSG00000214855		340	7110	rs4420638-G	rs4420638	0	4420638	downstream_gene_variant	1	0.151	9e-09	8.04576		0.005454	NR unit decrease	Illumina [695203]	N
86	rs66626994	19	45422946	rs4420638	2017-08-30	27863252	Astle WJ	2016-11-17	Cell	www.ncbi.nlm.nih.gov/pubmed/27863252	The Allelic Landscape of Human Blood Cell Trait Variation and Links to Common Complex Disease.	Plateletcrit	164339 European ancestry individuals	NA	19q13.32	APOC1	APOC1 - APOC1P1	ENSG00000130208	ENSG00000214855		340	7110	rs4420638-G	rs4420638	0	4420638	downstream_gene_variant	1	0.1883	4e-16	15.3979		0.0381446	[0.029-0.047] unit decrease	Affymetrix [~ 2500000] (imputed)	N
86	rs66626994	19	45422946	rs4420638	2014-10-29	24688116	Deelen J	2014-03-31	Hum Mol Genet	www.ncbi.nlm.nih.gov/pubmed/24688116	Genome-wide association meta-analysis of human longevity identifies a novel locus conferring survival beyond 90 years of age.	Longevity (90 years and older)	5406 European ancestry cases 15112 European ancestry controls	7.330 European ancestry cases. 61.156 European ancestry controls	19q13.32	APOE	APOC1 - APOC1P1	ENSG00000130208	ENSG00000214855		340	7110	rs4420638-?	rs4420638	0	4420638	downstream_gene_variant	1	0.798	3e-36	35.5229		1.39	[1.32-1.47]	Illumina [2470825] (imputed)	N
86	rs66626994	19	45422946	rs4420638	2014-10-29	24688116	Deelen J	2014-03-31	Hum Mol Genet	www.ncbi.nlm.nih.gov/pubmed/24688116	Genome-wide association meta-analysis of human longevity identifies a novel locus conferring survival beyond 90 years of age.	Longevity (85 years and older)	7729 European ancestry cases 16121 European ancestry controls	13.060 European ancestry cases. 61.156 European ancestry controls	19q13.32	APOE	APOC1 - APOC1P1	ENSG00000130208	ENSG00000214855		340	7110	rs4420638-?	rs4420638	0	4420638	downstream_gene_variant	1	0.798	2e-26	25.699		1.22	[1.18-1.27]	Illumina [2480356] (imputed)	N
86	rs66626994	19	45422946	rs4420638	2015-05-11	22005931	Kamboh MI	2011-10-18	Mol Psychiatry	www.ncbi.nlm.nih.gov/pubmed/22005931	Genome-wide association analysis of age-at-onset in Alzheimer's disease.	Alzheimer's disease (age of onset)	1190 European ancestry cases 1032 cases	NA	19q13.32	APOE. TOMM40. APOC1. PVRL2	APOC1 - APOC1P1	ENSG00000130208	ENSG00000214855		340	7110	rs4420638-?	rs4420638	0	4420638	downstream_gene_variant	1	NR	1e-12	12		2.2018	unit increase	Illumina [2543888] (imputed)	N
86	rs66626994	19	45422946	rs4420638	2014-03-22	24023261	Keller M	2013-09-10	J Lipid Res	www.ncbi.nlm.nih.gov/pubmed/24023261	THOC5: a novel gene involved in HDL-cholesterol metabolism.	Lipid traits	839 European ancestry individuals	up to 5.248 European ancestry individuals	19q13.32	APOC1	APOC1 - APOC1P1	ENSG00000130208	ENSG00000214855		340	7110	rs4420638-G	rs4420638	0	4420638	downstream_gene_variant	1	0.17	1e-14	14	(LDL-C)	0.25	unit increase	Affymetrix [390619]	N
86	rs66626994	19	45422946	rs4420638	2017-05-15	27790247	He L	2016-11-03	Front Genet	www.ncbi.nlm.nih.gov/pubmed/27790247	Pleiotropic Meta-Analyses of Longitudinal Studies Discover Novel Genetic Variants Associated with Age-Related Diseases.	Age-related diseases. mortality and associated endophenotypes	9618 European ancestry individuals	19.796 European ancestry individuals	19q13.32	NR	APOC1 - APOC1P1	ENSG00000130208	ENSG00000214855		340	7110	rs4420638-?	rs4420638	0	4420638	downstream_gene_variant	1	NR	1e-22	22		NA		Affymetrix [NR]	N
86	rs66626994	19	45422946	rs4420638	2017-05-15	27790247	He L	2016-11-03	Front Genet	www.ncbi.nlm.nih.gov/pubmed/27790247	Pleiotropic Meta-Analyses of Longitudinal Studies Discover Novel Genetic Variants Associated with Age-Related Diseases.	Age-related disease endophenotypes	9618 European ancestry individuals	19.796 European ancestry individuals	19q13.32	NR	APOC1 - APOC1P1	ENSG00000130208	ENSG00000214855		340	7110	rs4420638-?	rs4420638	0	4420638	downstream_gene_variant	1	NR	2e-25	24.699		NA		Affymetrix [NR]	N
86	rs66626994	19	45422946	rs4420638	2017-02-25	27286809	Ligthart S	2016-06-10	BMC Genomics	www.ncbi.nlm.nih.gov/pubmed/27286809	Bivariate genome-wide association study identifies novel pleiotropic loci for lipids and inflammation.	C-reactive protein levels or LDL-cholesterol levels (pleiotropy)	65000 individuals (C-reactive protein) 95454 individuals (LDL-cholesterol)	NA	19q13.32	APOC1	APOC1 - APOC1P1	ENSG00000130208	ENSG00000214855		340	7110	rs4420638-A	rs4420638	0	4420638	downstream_gene_variant	1	NR	1e-283	283		NA		NR [2501749] (imputed)	N
86	rs66626994	19	45422946	rs4420638	2017-02-25	27286809	Ligthart S	2016-06-10	BMC Genomics	www.ncbi.nlm.nih.gov/pubmed/27286809	Bivariate genome-wide association study identifies novel pleiotropic loci for lipids and inflammation.	C-reactive protein levels or total cholesterol levels (pleiotropy)	65000 individuals (C-reactive protein) 100184 individuals (total cholesterol)	NA	19q13.32	APOC1	APOC1 - APOC1P1	ENSG00000130208	ENSG00000214855		340	7110	rs4420638-A	rs4420638	0	4420638	downstream_gene_variant	1	NR	4e-249	248.398		NA		NR [2501549] (imputed)	N
86	rs66626994	19	45422946	rs4420638	2017-02-25	27286809	Ligthart S	2016-06-10	BMC Genomics	www.ncbi.nlm.nih.gov/pubmed/27286809	Bivariate genome-wide association study identifies novel pleiotropic loci for lipids and inflammation.	C-reactive protein levels or triglyceride levels (pleiotropy)	65000 individuals (C-reactive protein) 96598 individuals (triglycerides)	NA	19q13.32	APOC1	APOC1 - APOC1P1	ENSG00000130208	ENSG00000214855		340	7110	rs4420638-A	rs4420638	0	4420638	downstream_gene_variant	1	NR	2e-171	170.699		NA		NR [25015711] (imputed)	N
86	rs66626994	19	45422946	rs4420638	2017-02-25	27286809	Ligthart S	2016-06-10	BMC Genomics	www.ncbi.nlm.nih.gov/pubmed/27286809	Bivariate genome-wide association study identifies novel pleiotropic loci for lipids and inflammation.	C-reactive protein levels or HDL-cholesterol levels (pleiotropy)	65000 individuals (C-reactive protein) 99900 individuals (HDL-cholesterol)	NA	19q13.32	APOC1	APOC1 - APOC1P1	ENSG00000130208	ENSG00000214855		340	7110	rs4420638-A	rs4420638	0	4420638	downstream_gene_variant	1	NR	2e-164	163.699		NA		NR [2501543] (imputed)	N
86	rs66626994	19	45422946	rs4420638	2008-09-15	17975299	Webster JA	2007-11-01	Neurodegener Dis	www.ncbi.nlm.nih.gov/pubmed/17975299	Sorl1 as an Alzheimer's disease predisposition gene?	Alzheimer's disease	664 cases 422 controls	NA	19q13.32	APOE	APOC1 - APOC1P1	ENSG00000130208	ENSG00000214855		340	7110	rs4420638-?	rs4420638	0	4420638	downstream_gene_variant	1	NR	1e-39	39		NA		Affymetrix [~ 502627]	N
86	rs66626994	19	45422946	rs4420638	2012-08-14	22832961	Kamboh MI	2012-05-15	Transl Psychiatry	www.ncbi.nlm.nih.gov/pubmed/22832961	Genome-wide association study of Alzheimer's disease.	Alzheimer's disease	1291 European ancestry cases 938 European ancestry controls	509 European ancestry cases. 753 European ancestry controls. 2.218 cases. 2.583 controls	19q13.32	APOE. TOMM40. APOC1	APOC1 - APOC1P1	ENSG00000130208	ENSG00000214855		340	7110	rs4420638-?	rs4420638	0	4420638	downstream_gene_variant	1	NR	8e-149	148.097		3.45	[NR]	Illumina [2543888] (imputed)	N
86	rs66626994	19	45422946	rs4420638	2009-07-12	19567438	Elliott P	2009-07-01	JAMA	www.ncbi.nlm.nih.gov/pubmed/19567438	Genetic Loci associated with C-reactive protein levels and risk of coronary heart disease.	C-reactive protein	17967 European ancestry and Indian Asian ancestry individuals	13.615 European ancestry and Indian Asian ancestry Individuals	19q13.32	APOE. APOCII. APOC1	APOC1 - APOC1P1	ENSG00000130208	ENSG00000214855		340	7110	rs4420638-G	rs4420638	0	4420638	downstream_gene_variant	1	NR	5e-27	26.301		21.8	[18.1-25.3] % decrease	Affymetrix. Illumina. Perlegen [~ 1400000] (imputed)	N
86	rs66626994	19	45422946	rs4420638	2013-07-31	23455636	Fritsche LG	2013-03-03	Nat Genet	www.ncbi.nlm.nih.gov/pubmed/23455636	Seven new loci associated with age-related macular degeneration.	Age-related macular degeneration	6713 European ancestry cases 48402 European ancestry contols 110 Southern Indian ancestry cases 119 Southern Indian ancestry controls 827 Japanese ancestry cases 3323 Japanese ancestry controls	9.070 European ancestry cases. 7.683 European ancestry contols. 461 East Asian ancestry cases. 547 East Asian ancestry controls	19q13.32	APOE	APOC1 - APOC1P1	ENSG00000130208	ENSG00000214855		340	7110	rs4420638-A	rs4420638	0	4420638	downstream_gene_variant	1	0.83	2e-20	19.699		1.3	[1.24-1.36]	Affymetrix. Illumina [2442884] (imputed)	N
86	rs66626994	19	45422946	rs4420638	2011-07-20	21740922	Nebel A	2011-06-29	Mech Ageing Dev	www.ncbi.nlm.nih.gov/pubmed/21740922	A genome-wide association study confirms APOE as the major gene influencing survival in long-lived individuals.	Longevity	763 European ancestry individuals 1058 European ancestry individuals	754 European ancestry individuals. 860 European ancestry individuals	19q13.32	APOC1	APOC1 - APOC1P1	ENSG00000130208	ENSG00000214855		340	7110	rs4420638-?	rs4420638	0	4420638	downstream_gene_variant	1	0.81	2e-16	15.699		NA		Affymetrix [664472]	N
86	rs66626994	19	45422946	rs4420638	2008-09-08	17474819	Coon KD	2007-04-01	J Clin Psychiatry	www.ncbi.nlm.nih.gov/pubmed/17474819	A high-density whole-genome association study reveals that APOE is the major susceptibility gene for sporadic late-onset Alzheimer's disease.	Alzheimer's disease (late onset)	664 European ancestry cases 422 European ancestry controls	NA	19q13.32	APOE	APOC1 - APOC1P1	ENSG00000130208	ENSG00000214855		340	7110	rs4420638-?	rs4420638	0	4420638	downstream_gene_variant	1	NR	1e-39	39		4.01	[NR]	Affymetrix [~ 502627]	N
86	rs66626994	19	45422946	rs4420638	2011-12-03	22054870	De Jager PL	2011-11-03	Neurobiol Aging	www.ncbi.nlm.nih.gov/pubmed/22054870	A genome-wide scan for common variants affecting the rate of age-related cognitive decline.	Cognitive decline	749 European ancestry individuals	1.562 European ancestry individuals. 717 cases	19q13.32	APOE. TOMM40	APOC1 - APOC1P1	ENSG00000130208	ENSG00000214855		340	7110	rs4420638-?	rs4420638	0	4420638	downstream_gene_variant	1	NR	4e-27	26.3979		NA		Affymetrix [672266]	N
86	rs66626994	19	45422946	rs4420638	2008-12-09	18802019	Burkhardt R	2008-09-18	Arterioscler Thromb Vasc Biol	www.ncbi.nlm.nih.gov/pubmed/18802019	Common SNVs in HMGCR in micronesians and whites associated with LDL-cholesterol levels affect alternative splicing of exon13.	LDL cholesterol	2346 Micronesian ancestry individuals	NA	19q13.32	APOC2. APOE. APOC4. APOC1	APOC1 - APOC1P1	ENSG00000130208	ENSG00000214855		340	7110	rs4420638-?	rs4420638	0	4420638	downstream_gene_variant	1	NR	2e-07	6.69897		NA		Affymetrix [~ 500000]	N
86	rs66626994	19	45422946	rs4420638	2011-01-16	21196492	Okada Y	2010-12-31	Hum Mol Genet	www.ncbi.nlm.nih.gov/pubmed/21196492	Genome-wide association study for C-reactive protein levels identified pleiotropic associations in the IL6 locus.	C-reactive protein	10112 Japanese ancestry individuals	2.742 Japanese ancestry individuals	19q13.32	APOE-CI-CII cluster	APOC1 - APOC1P1	ENSG00000130208	ENSG00000214855		340	7110	rs4420638-A	rs4420638	0	4420638	downstream_gene_variant	1	0.9	3e-07	6.52288		0.136	[0.09-0.19] unit increase	Illumina [477784]	N
86	rs66626994	19	45422946	rs4420638	2011-11-16	22003152	Grallert H	2011-10-14	Eur Heart J	www.ncbi.nlm.nih.gov/pubmed/22003152	Eight genetic loci associated with variation in lipoprotein-associated phospholipase A2 mass and activity and coronary heart disease: meta-analysis of genome-wide association studies from five community-based studies.	Lipoprotein-associated phospholipase A2 activity and mass	12126 European ancestry individuals 1538 individuals	NA	19q13.32	APOC1	APOC1 - APOC1P1	ENSG00000130208	ENSG00000214855		340	7110	rs4420638-A	rs4420638	0	4420638	downstream_gene_variant	1	0.84	5e-30	29.301	(Activity concentrations)	0.054	[0.044-0.064] unit decrease	Affymetrix. Illumina [2661766] (imputed)	N
86	rs66626994	19	45422946	rs4420638	2017-11-01	17463246	Saxena R	2007-04-26	Science	www.ncbi.nlm.nih.gov/pubmed/17463246	Genome-wide association analysis identifies loci for type 2 diabetes and triglyceride levels.	LDL cholesterol levels	2601 European ancestry type 2 diabetes cases and controls	NA	19q13.32	APOE	APOC1 - APOC1P1	ENSG00000130208	ENSG00000214855		340	7110	rs4420638-G	rs4420638	0	4420638	downstream_gene_variant	1	0.22	3e-13	12.5229		2.1	(% variance) increase	Affymetrix [389878]	N
86	rs66626994	19	45422946	rs4420638	2009-09-28	17998437	Li H	2007-11-12	Arch Neurol	www.ncbi.nlm.nih.gov/pubmed/17998437	Candidate single-nucleotide polymorphisms from a genomewide association study of Alzheimer disease.	Alzheimer's disease	753 European ancestry cases 736 European ancestry controls	418 European ancestry cases. 249 European ancestry controls	19q13.32	APOE. APOC1	APOC1 - APOC1P1	ENSG00000130208	ENSG00000214855		340	7110	rs4420638-?	rs4420638	0	4420638	downstream_gene_variant	1	NR	2e-44	43.699		NA		Affymetrix [469438]	N
86	rs66626994	19	45422946	rs4420638	2008-09-15	18262040	Sandhu MS	2008-02-09	Lancet	www.ncbi.nlm.nih.gov/pubmed/18262040	LDL-cholesterol concentrations: a genome-wide association study.	LDL cholesterol	11685 European ancestry individuals	Up to 4.979 European ancestry individuals	19q13.32	APOC1	APOC1 - APOC1P1	ENSG00000130208	ENSG00000214855		340	7110	rs4420638-G	rs4420638	0	4420638	downstream_gene_variant	1	0.18	1e-20	20		0.06	[0.04-0.08] mmol/L increase	Affymetrix. Illumina [up to 461986]	N
86	rs66626994	19	45422946	rs4420638	2008-09-16	18193043	Willer CJ	2008-01-13	Nat Genet	www.ncbi.nlm.nih.gov/pubmed/18193043	Newly identified loci that influence lipid concentrations and risk of coronary artery disease.	LDL cholesterol	8589 European ancestry individuals	12.981 European ancestry individuals	19q13.32	APOE. APOC4. APOC1	APOC1 - APOC1P1	ENSG00000130208	ENSG00000214855		340	7110	rs4420638-G	rs4420638	0	4420638	downstream_gene_variant	1	0.18	3e-43	42.5229		6.61	[NR] mg/dl increase	Affymetrix. Illumina [~ 2261000] (imputed)	N
86	rs66626994	19	45422946	rs4420638	2010-10-17	20864672	Waterworth DM	2010-09-23	Arterioscler Thromb Vasc Biol	www.ncbi.nlm.nih.gov/pubmed/20864672	Genetic variants influencing circulating lipid levels and risk of coronary artery disease.	LDL cholesterol	up to 17723 European ancestry individuals	up to 37.774 European ancestry individuals. up to 9.665 Indian Asian ancestry individuals	19q13.32	APOC2. APOE. APOC4. APOC1	APOC1 - APOC1P1	ENSG00000130208	ENSG00000214855		340	7110	rs4420638-G	rs4420638	0	4420638	downstream_gene_variant	1	0.18	2e-40	39.699		0.06	[0.05-0.07] unit increase	Affymetrix. Illumina. Perlegen [2155369] (imputed)	N
86	rs66626994	19	45422946	rs4420638	2012-01-25	20686565	Teslovich TM	2010-08-05	Nature	www.ncbi.nlm.nih.gov/pubmed/20686565	Biological. clinical and population relevance of 95 loci for blood lipids.	LDL cholesterol	95454 European ancestry individuals	NA	19q13.32	APOC2. APOE. APOC1	APOC1 - APOC1P1	ENSG00000130208	ENSG00000214855		340	7110	rs4420638-G	rs4420638	0	4420638	downstream_gene_variant	1	0.17	9e-147	146.046		7.14	[6.57-7.71] mg/dL increase	Affymetrix. Illumina. Perlegen [~ 2600000] (imputed)	N
86	rs66626994	19	45422946	rs4420638	2012-01-25	20686565	Teslovich TM	2010-08-05	Nature	www.ncbi.nlm.nih.gov/pubmed/20686565	Biological. clinical and population relevance of 95 loci for blood lipids.	Cholesterol. total	100184 European ancestry individuals	NA	19q13.32	APOC2. APOE. APOC1	APOC1 - APOC1P1	ENSG00000130208	ENSG00000214855		340	7110	rs4420638-G	rs4420638	0	4420638	downstream_gene_variant	1	0.17	5e-111	110.301		6.83	[6.2-7.46] mg/dL increase	Affymetrix. Illumina. Perlegen [~ 2600000] (imputed)	N
86	rs66626994	19	45422946	rs4420638	2012-01-25	20686565	Teslovich TM	2010-08-05	Nature	www.ncbi.nlm.nih.gov/pubmed/20686565	Biological. clinical and population relevance of 95 loci for blood lipids.	HDL cholesterol	99900 European ancestry individuals	NA	19q13.32	APOC2. APOE. APOC1	APOC1 - APOC1P1	ENSG00000130208	ENSG00000214855		340	7110	rs4420638-G	rs4420638	0	4420638	downstream_gene_variant	1	0.17	4e-21	20.3979		1.06	[0.82-1.3] mg/dL decrease	Affymetrix. Illumina. Perlegen [~ 2600000] (imputed)	N
86	rs66626994	19	45422946	rs4420638	2008-06-16	18193044	Kathiresan S	2008-01-13	Nat Genet	www.ncbi.nlm.nih.gov/pubmed/18193044	Six new loci associated with blood low-density lipoprotein cholesterol. high-density lipoprotein cholesterol or triglycerides in humans.	LDL cholesterol	2758 European ancestry individuals	18.544 European ancestry individuals	19q13.32	APOC2. APOE. APOC4. APOC1	APOC1 - APOC1P1	ENSG00000130208	ENSG00000214855		340	7110	rs4420638-G	rs4420638	0	4420638	downstream_gene_variant	1	0.2	1e-60	60		0.19	[0.15-0.23] unit increase	Affymetrix [389878]	N
86	rs66626994	19	45422946	rs4420638	2009-10-15	19197348	Lowe JK	2009-02-06	PLoS Genet	www.ncbi.nlm.nih.gov/pubmed/19197348	Genome-wide association studies in an isolated founder population from the Pacific Island of Kosrae.	Quantitative traits	2906 Kosraen individuals	NA	19q13.32	APOC2. APOE. APOC4. TOMM40. APOC1	APOC1 - APOC1P1	ENSG00000130208	ENSG00000214855		340	7110	rs4420638-G	rs4420638	0	4420638	downstream_gene_variant	1	0.21	2e-06	5.69897	(CRP)	0.28	[NR] mg/L decrease	Affymetrix [408775]	N
86	rs66626994	19	45422946	rs4420638	2009-10-15	19197348	Lowe JK	2009-02-06	PLoS Genet	www.ncbi.nlm.nih.gov/pubmed/19197348	Genome-wide association studies in an isolated founder population from the Pacific Island of Kosrae.	Quantitative traits	2906 Kosraen individuals	NA	19q13.32	APOC2. APOE. APOC4. TOMM40. APOC1	APOC1 - APOC1P1	ENSG00000130208	ENSG00000214855		340	7110	rs4420638-G	rs4420638	0	4420638	downstream_gene_variant	1	0.21	5e-06	5.30103	(TG)	0.22	[NR] mg/dL increase	Affymetrix [408775]	N
86	rs66626994	19	45422946	rs4420638	2009-10-15	19197348	Lowe JK	2009-02-06	PLoS Genet	www.ncbi.nlm.nih.gov/pubmed/19197348	Genome-wide association studies in an isolated founder population from the Pacific Island of Kosrae.	Quantitative traits	2906 Kosraen individuals	NA	19q13.32	APOC2. APOE. APOC4. TOMM40. APOC1	APOC1 - APOC1P1	ENSG00000130208	ENSG00000214855		340	7110	rs4420638-G	rs4420638	0	4420638	downstream_gene_variant	1	0.21	3e-07	6.52288	(TC)	0.28	[NR] mg/dL increase	Affymetrix [408775]	N
86	rs66626994	19	45422946	rs4420638	2010-05-26	20442857	Suchindran S	2010-04-29	PLoS Genet	www.ncbi.nlm.nih.gov/pubmed/20442857	Genome-wide association study of Lp-PLA(2) activity and mass in the Framingham Heart Study.	Lipoprotein-associated phospholipase A2 activity and mass	6668 European ancestry individuals	NA	19q13.32	APOC1	APOC1 - APOC1P1	ENSG00000130208	ENSG00000214855		340	7110	rs4420638-G	rs4420638	0	4420638	downstream_gene_variant	1	0.16	6e-24	23.2218	(activity)	8	[NR] nmol/ml/min increase	Affymetrix [360811]	N
86	rs66626994	19	45422946	rs4420638	2009-01-14	19060906	Kathiresan S	2008-12-07	Nat Genet	www.ncbi.nlm.nih.gov/pubmed/19060906	Common variants at 30 loci contribute to polygenic dyslipidemia.	LDL cholesterol	19840 European ancestry individuals	Up to 20.623 European ancestry individuals	19q13.32	APOC2. APOE. APOC4. APOC1	APOC1 - APOC1P1	ENSG00000130208	ENSG00000214855		340	7110	rs4420638-G	rs4420638	0	4420638	downstream_gene_variant	1	0.16	4e-27	26.3979		0.29	[0.17-0.41] s.d. increase	Affymetrix. Illumina [~ 2600000] (imputed)	N
86	rs66626994	19	45422946	rs4420638	2015-05-23	21300955	Dehghan A	2011-02-07	Circulation	www.ncbi.nlm.nih.gov/pubmed/21300955	Meta-analysis of genome-wide association studies in >80 000 subjects identifies multiple loci for C-reactive protein levels.	C-reactive protein levels	63678 European ancestry individuals 1792 Erasmus Rucphen individuals 715 Orcadian individuals	16.540 European ancestry individuals	19q13.32	APOC1	APOC1 - APOC1P1	ENSG00000130208	ENSG00000214855		340	7110	rs4420638-A	rs4420638	0	4420638	downstream_gene_variant	1	NR	9e-139	138.046		0.236	[0.22-0.26] unit increase	Affymetrix. Illumina [~ 2500000] (imputed)	N
86	rs66626994	19	45422946	rs4420638	2014-05-12	24097068	Willer CJ	2013-10-06	Nat Genet	www.ncbi.nlm.nih.gov/pubmed/24097068	Discovery and refinement of loci associated with lipid levels.	Cholesterol. total	94595 European ancestry individuals	93.982 European ancestry individuals	19q13.32	APOE	APOC1 - APOC1P1	ENSG00000130208	ENSG00000214855		340	7110	rs4420638-G	rs4420638	0	4420638	downstream_gene_variant	1	0.19	1e-149	149		0.197	[NR] unit increase	NR [NR] (imputed)	N
86	rs66626994	19	45422946	rs4420638	2014-05-12	24097068	Willer CJ	2013-10-06	Nat Genet	www.ncbi.nlm.nih.gov/pubmed/24097068	Discovery and refinement of loci associated with lipid levels.	LDL cholesterol	94595 European ancestry individuals	93.982 European ancestry individuals	19q13.32	APOE	APOC1 - APOC1P1	ENSG00000130208	ENSG00000214855		340	7110	rs4420638-G	rs4420638	0	4420638	downstream_gene_variant	1	0.19	2e-178	177.699		0.225	[NR] unit increase	NR [NR] (imputed)	N
86	rs66626994	19	45422946	rs4420638	2014-05-12	24097068	Willer CJ	2013-10-06	Nat Genet	www.ncbi.nlm.nih.gov/pubmed/24097068	Discovery and refinement of loci associated with lipid levels.	HDL cholesterol	94595 European ancestry individuals	93.982 European ancestry individuals	19q13.32	APOE	APOC1 - APOC1P1	ENSG00000130208	ENSG00000214855		340	7110	rs4420638-G	rs4420638	0	4420638	downstream_gene_variant	1	0.19	2e-21	20.699		0.067	[NR] unit decrease	NR [NR] (imputed)	N
86	rs66626994	19	45422946	rs4420638	2019-02-14	29507422	Hoffmann TJ	2018-03-05	Nat Genet	www.ncbi.nlm.nih.gov/pubmed/29507422	A large electronic-health-record-based genome-wide study of serum lipids.	Total cholesterol levels	76627 European ancestry individuals 7795 Hispanic individuals 6855 East Asian ancestry individuals 2958 African American individuals 439 South Asian ancestry individuals	NA	19q13.32	NR	APOC1 - APOC1P1	ENSG00000130208	ENSG00000214855		340	7110	rs4420638-A	rs4420638	0	4420638	downstream_gene_variant	1	0.832	2e-113	112.699	(EA)	0.143	unit decrease	Affymetrix [at least 7091467] (imputed)	N
86	rs66626994	19	45422946	rs4420638	2019-02-14	29507422	Hoffmann TJ	2018-03-05	Nat Genet	www.ncbi.nlm.nih.gov/pubmed/29507422	A large electronic-health-record-based genome-wide study of serum lipids.	Total cholesterol levels	76627 European ancestry individuals 7795 Hispanic individuals 6855 East Asian ancestry individuals 2958 African American individuals 439 South Asian ancestry individuals	NA	19q13.32	NR	APOC1 - APOC1P1	ENSG00000130208	ENSG00000214855		340	7110	rs4420638-A	rs4420638	0	4420638	downstream_gene_variant	1	0.883	5e-06	5.30103	(Hispanic)	0.106	unit decrease	Affymetrix [at least 7091467] (imputed)	N
86	rs66626994	19	45422946	rs4420638	2019-02-14	29507422	Hoffmann TJ	2018-03-05	Nat Genet	www.ncbi.nlm.nih.gov/pubmed/29507422	A large electronic-health-record-based genome-wide study of serum lipids.	Total cholesterol levels	76627 European ancestry individuals 7795 Hispanic individuals 6855 East Asian ancestry individuals 2958 African American individuals 439 South Asian ancestry individuals	NA	19q13.32	NR	APOC1 - APOC1P1	ENSG00000130208	ENSG00000214855		340	7110	rs4420638-A	rs4420638	0	4420638	downstream_gene_variant	1	0.897	2e-07	6.69897	(East Asian)	0.143	unit decrease	Affymetrix [at least 7091467] (imputed)	N
86	rs66626994	19	45422946	rs4420638	2019-02-14	29507422	Hoffmann TJ	2018-03-05	Nat Genet	www.ncbi.nlm.nih.gov/pubmed/29507422	A large electronic-health-record-based genome-wide study of serum lipids.	Total cholesterol levels	76627 European ancestry individuals 7795 Hispanic individuals 6855 East Asian ancestry individuals 2958 African American individuals 439 South Asian ancestry individuals	NA	19q13.32	NR	APOC1 - APOC1P1	ENSG00000130208	ENSG00000214855		340	7110	rs4420638-A	rs4420638	0	4420638	downstream_gene_variant	1	NR	3e-120	119.523		0.136	unit decrease	Affymetrix [at least 7091467] (imputed)	N
86	rs66626994	19	45422946	rs4420638	2017-08-10	28641921	Li J	2017-05-15	Neurobiol Aging	www.ncbi.nlm.nih.gov/pubmed/28641921	Genome-wide association and interaction studies of CSF T-tau/Aβ42 ratio in ADNI cohort.	Cerebrospinal fluid AB1-42 levels	113 European ancestry Alzheimer's disease cases 207 European ancestry individuals with late mild cognitive impairment 239 European ancestry individuals with early mild cognitive impairment 85 European ancestry individuals with significant memory concern 199 European ancestry controls	NA	19q13.32	APOC1	APOC1 - APOC1P1	ENSG00000130208	ENSG00000214855		340	7110	rs4420638-?	rs4420638	0	4420638	downstream_gene_variant	1	NR	6e-42	41.2218		NA		Illumina [563980]	N
86	rs66626994	19	45422946	rs4420638	2017-08-10	28641921	Li J	2017-05-15	Neurobiol Aging	www.ncbi.nlm.nih.gov/pubmed/28641921	Genome-wide association and interaction studies of CSF T-tau/Aβ42 ratio in ADNI cohort.	Cerebrospinal fluid t-tau:AB1-42 ratio	113 European ancestry Alzheimer's disease cases 207 European ancestry individuals with late mild cognitive impairment 239 European ancestry individuals with early mild cognitive impairment 85 European ancestry individuals with significant memory concern 199 European ancestry controls	NA	19q13.32	APOC1	APOC1 - APOC1P1	ENSG00000130208	ENSG00000214855		340	7110	rs4420638-?	rs4420638	0	4420638	downstream_gene_variant	1	NR	4e-27	26.3979		NA		Illumina [563980]	N
86	rs66626994	19	45422946	rs4420638	2017-08-10	28641921	Li J	2017-05-15	Neurobiol Aging	www.ncbi.nlm.nih.gov/pubmed/28641921	Genome-wide association and interaction studies of CSF T-tau/Aβ42 ratio in ADNI cohort.	Cerebrospinal fluid t-tau levels	113 European ancestry Alzheimer's disease cases 207 European ancestry individuals with late mild cognitive impairment 239 European ancestry individuals with early mild cognitive impairment 85 European ancestry individuals with significant memory concern 199 European ancestry controls	NA	19q13.32	APOC1	APOC1 - APOC1P1	ENSG00000130208	ENSG00000214855		340	7110	rs4420638-?	rs4420638	0	4420638	downstream_gene_variant	1	NR	2e-13	12.699		NA		Illumina [563980]	N
86	rs66626994	19	45422946	rs4420638	2017-06-26	28334899	Spracklen CN	2017-02-21	Hum Mol Genet	www.ncbi.nlm.nih.gov/pubmed/28334899	Association analyses of East Asian individuals and trans-ancestry analyses with European individuals reveal new loci associated with cholesterol and triglyceride levels.	HDL cholesterol levels	25169 East Asian ancestry individuals	45.953 East Asian ancestry individuals	19q13.32	APOE. APOC1. APOC2	APOC1 - APOC1P1	ENSG00000130208	ENSG00000214855		340	7110	rs4420638-A	rs4420638	0	4420638	downstream_gene_variant	1	0.89	5e-12	11.301	(BMI unadjusted)	0.109	[0.078-0.14] unit increase	Affymetrix. Illumina [~ 2400000] (imputed)	N
86	rs66626994	19	45422946	rs4420638	2017-06-26	28334899	Spracklen CN	2017-02-21	Hum Mol Genet	www.ncbi.nlm.nih.gov/pubmed/28334899	Association analyses of East Asian individuals and trans-ancestry analyses with European individuals reveal new loci associated with cholesterol and triglyceride levels.	HDL cholesterol levels	34930 East Asian ancestry individuals 187167 European ancestry individuals	8.741 Chinese ancestry individuals	19q13.32	APOE. APOC1. APOC2	APOC1 - APOC1P1	ENSG00000130208	ENSG00000214855		340	7110	rs4420638-A	rs4420638	0	4420638	downstream_gene_variant	1	0.814	6e-34	33.2218	(Trans-ethnic initial)	0.0669	[0.054-0.08] unit increase (EA Beta values)	Affymetrix. Illumina [~ 1900000] (imputed)	N
86	rs66626994	19	45422946	rs4420638	2017-06-26	28334899	Spracklen CN	2017-02-21	Hum Mol Genet	www.ncbi.nlm.nih.gov/pubmed/28334899	Association analyses of East Asian individuals and trans-ancestry analyses with European individuals reveal new loci associated with cholesterol and triglyceride levels.	HDL cholesterol levels	34930 East Asian ancestry individuals 187167 European ancestry individuals	8.741 Chinese ancestry individuals	19q13.32	APOE. APOC1. APOC2	APOC1 - APOC1P1	ENSG00000130208	ENSG00000214855		340	7110	rs4420638-A	rs4420638	0	4420638	downstream_gene_variant	1	0.88	9e-17	16.0458	(Asian initial. BMI unadjusted)	0.11	[0.085-0.135] unit increase	Affymetrix. Illumina [~ 1900000] (imputed)	N
86	rs66626994	19	45422946	rs4420638	2018-07-24	26426971	Winkler TW	2015-10-01	PLoS Genet	www.ncbi.nlm.nih.gov/pubmed/26426971	The Influence of Age and Sex on Genetic Associations with Adult Body Size and Shape: A Large-Scale Genome-Wide Interaction Study.	Body mass index (age>50)	up to 90988 European ancestry men up to 106622 European ancestry women	NA	19q13.32	APOC1. ZNF229. IGSF23. BCL3. PVRL2. CLPTM1. GEMIN7. EXOC3L2. KLC3. ZNF180. PVR. CBLC. TOMM40. RELB. PPP1R37. MARK4. ERCC1. CEACAM20. MIR4531. BCAM. APOE. CLASRP. BLOC1S3. CKM. CEACAM22P	APOC1 - APOC1P1	ENSG00000130208	ENSG00000214855		340	7110	rs4420638-A	rs4420638	0	4420638	downstream_gene_variant	1	0.82	9e-12	11.0458		0.04	unit increase	Affymetrix. Illumina. Perlegen [up to 2800000] (imputed)	N
86	rs66626994	19	45422946	rs4420638	2019-02-14	29507422	Hoffmann TJ	2018-03-05	Nat Genet	www.ncbi.nlm.nih.gov/pubmed/29507422	A large electronic-health-record-based genome-wide study of serum lipids.	Triglycerides	76627 European ancestry individuals 7795 Hispanic individuals 6855 East Asian ancestry individuals 2958 African American individuals 439 South Asian ancestry individuals	NA	19q13.32	NR	APOC1 - APOC1P1	ENSG00000130208	ENSG00000214855		340	7110	rs4420638-A	rs4420638	0	4420638	downstream_gene_variant	1	0.832	2e-32	31.699	(EA)	0.068	unit decrease	Affymetrix [at least 7091467] (imputed)	N
86	rs66626994	19	45422946	rs4420638	2019-02-14	29507422	Hoffmann TJ	2018-03-05	Nat Genet	www.ncbi.nlm.nih.gov/pubmed/29507422	A large electronic-health-record-based genome-wide study of serum lipids.	Triglycerides	76627 European ancestry individuals 7795 Hispanic individuals 6855 East Asian ancestry individuals 2958 African American individuals 439 South Asian ancestry individuals	NA	19q13.32	NR	APOC1 - APOC1P1	ENSG00000130208	ENSG00000214855		340	7110	rs4420638-A	rs4420638	0	4420638	downstream_gene_variant	1	0.897	5e-06	5.30103	(East Asian)	0.115	unit decrease	Affymetrix [at least 7091467] (imputed)	N
86	rs66626994	19	45422946	rs4420638	2019-02-14	29507422	Hoffmann TJ	2018-03-05	Nat Genet	www.ncbi.nlm.nih.gov/pubmed/29507422	A large electronic-health-record-based genome-wide study of serum lipids.	Triglycerides	76627 European ancestry individuals 7795 Hispanic individuals 6855 East Asian ancestry individuals 2958 African American individuals 439 South Asian ancestry individuals	NA	19q13.32	NR	APOC1 - APOC1P1	ENSG00000130208	ENSG00000214855		340	7110	rs4420638-A	rs4420638	0	4420638	downstream_gene_variant	1	NR	8e-35	34.0969		0.065	unit decrease	Affymetrix [at least 7091467] (imputed)	N
86	rs66626994	19	45422946	rs4420638	2019-07-01	31217584	Wojcik GL	2019-06-19	Nature	www.ncbi.nlm.nih.gov/pubmed/31217584	Genetic analyses of diverse populations improves discovery for complex traits.	Low density lipoprotein cholesterol levels	9720 African American individuals 17373 Hispanic/Latino individuals 2316 Asian ancestry individuals 1900 Native Hawaiian ancestry individuals 591 Native American ancestry individuals 321 individuals	NA	19q13.32	NR	APOC1 - APOC1P1	ENSG00000130208	ENSG00000214855		340	7110	rs4420638-?	rs4420638	0	4420638	downstream_gene_variant	1	NR	6e-07	6.22185		2.27594	[1.38-3.17] unit increase	Illumina [31808917] (imputed)	N
86	rs66626994	19	45422946	rs4420638	2019-07-02	31217584	Wojcik GL	2019-06-19	Nature	www.ncbi.nlm.nih.gov/pubmed/31217584	Genetic analyses of diverse populations improves discovery for complex traits.	C-reactive protein levels	8349 African American individuals 15912 Hispanic/Latino individuals 1811 Asian ancestry individuals 1777 Native Hawaiian ancestry individuals 574 Native American ancestry individuals 97 individuals	NA	19q13.32	NR	APOC1 - APOC1P1	ENSG00000130208	ENSG00000214855		340	7110	rs4420638-?	rs4420638	0	4420638	downstream_gene_variant	1	NR	1e-30	30		0.13846	[0.11-0.16] unit decrease	Illumina [30861016] (imputed)	N
86	rs66626994	19	45422946	rs4420638	2017-05-15	28046027	Kim T	2017-01-03	PLoS One	www.ncbi.nlm.nih.gov/pubmed/28046027	Genome-Wide Association Study Reveals Four Loci for Lipid Ratios in the Korean Population and the Constitutional Subgroup.	LDL cholesterol to HDL cholesterol ratio	5292 Korean ancestry individuals	2.567 Korean ancestry individuals	19q13.32	APOC1	APOC1 - APOC1P1	ENSG00000130208	ENSG00000214855		340	7110	rs4420638-?	rs4420638	0	4420638	downstream_gene_variant	1	NR	8e-11	10.0969		0.1525	[0.11-0.2] unit increase	Affymetrix [310746]	N
86	rs66626994	19	45422946	rs4420638	2018-07-24	26426971	Winkler TW	2015-10-01	PLoS Genet	www.ncbi.nlm.nih.gov/pubmed/26426971	The Influence of Age and Sex on Genetic Associations with Adult Body Size and Shape: A Large-Scale Genome-Wide Interaction Study.	Body mass index x age interaction	up to 112279 European ancestry individuals aged <50 up to 197610 European ancestry individuals aged >50	NA	19q13.32	APOC1. ZNF229. IGSF23. BCL3. PVRL2. CLPTM1. GEMIN7. EXOC3L2. KLC3. ZNF180. PVR. CBLC. TOMM40. RELB. PPP1R37. MARK4. ERCC1. CEACAM20. MIR4531. BCAM. APOE. CLASRP. BLOC1S3. CKM. CEACAM22P	APOC1 - APOC1P1	ENSG00000130208	ENSG00000214855		340	7110	rs4420638-A	rs4420638	0	4420638	downstream_gene_variant	1	0.82	2e-07	6.69897		NA		Affymetrix. Illumina. Perlegen [up to 2800000] (imputed)	N
86	rs66626994	19	45422946	rs4420638	2018-07-24	26426971	Winkler TW	2015-10-01	PLoS Genet	www.ncbi.nlm.nih.gov/pubmed/26426971	The Influence of Age and Sex on Genetic Associations with Adult Body Size and Shape: A Large-Scale Genome-Wide Interaction Study.	Body mass index x sex x age interaction (4df test)	up to 51625 European ancestry men aged <50 up to 60654 European ancestry women aged <50 up to 90988 European ancestry men aged >50 up to 106622 European ancestry women aged >50	NA	19q13.32	APOC1. ZNF229. IGSF23. BCL3. PVRL2. CLPTM1. GEMIN7. EXOC3L2. KLC3. ZNF180. PVR. CBLC. TOMM40. RELB. PPP1R37. MARK4. ERCC1. CEACAM20. MIR4531. BCAM. APOE. CLASRP. BLOC1S3. CKM. CEACAM22P	APOC1 - APOC1P1	ENSG00000130208	ENSG00000214855		340	7110	rs4420638-A	rs4420638	0	4420638	downstream_gene_variant	1	0.82	2e-10	9.69897		NA		Affymetrix. Illumina. Perlegen [up to 2800000] (imputed)	N
86	rs66626994	19	45422946	rs4420638	2018-07-24	26426971	Winkler TW	2015-10-01	PLoS Genet	www.ncbi.nlm.nih.gov/pubmed/26426971	The Influence of Age and Sex on Genetic Associations with Adult Body Size and Shape: A Large-Scale Genome-Wide Interaction Study.	Body mass index	up to 309889 European ancestry individuals	NA	19q13.32	APOC1. ZNF229. IGSF23. BCL3. PVRL2. CLPTM1. GEMIN7. EXOC3L2. KLC3. ZNF180. PVR. CBLC. TOMM40. RELB. PPP1R37. MARK4. ERCC1. CEACAM20. MIR4531. BCAM. APOE. CLASRP. BLOC1S3. CKM. CEACAM22P	APOC1 - APOC1P1	ENSG00000130208	ENSG00000214855		340	7110	rs4420638-A	rs4420638	0	4420638	downstream_gene_variant	1	0.82	1e-06	6		NA		Affymetrix. Illumina. Perlegen [up to 2800000] (imputed)	N
86	rs66626994	19	45422946	rs4420638	2015-09-22	25648963	Debette S	2014-11-25	Biol Psychiatry	www.ncbi.nlm.nih.gov/pubmed/25648963	Genome-wide studies of verbal declarative memory in nondemented older people: the Cohorts for Heart and Aging Research in Genomic Epidemiology consortium.	Verbal declarative memory	Up to 27337 European ancestry individuals up to 472 Korkulan individuals up to 1267 Erasmus Rucphen Family individuals	Up to 10.617 European ancestry individuals. up to 3.811 African American individuals	19q13.32	APOC1. APOE	APOC1 - APOC1P1	ENSG00000130208	ENSG00000214855		340	7110	rs4420638-G	rs4420638	0	4420638	downstream_gene_variant	1	0.18	1e-16	16	(PAR-dr. EA)	NA		Affymetrix. Illumina [NR] (imputed)	N
86	rs66626994	19	45422946	rs4420638	2015-09-22	25648963	Debette S	2014-11-25	Biol Psychiatry	www.ncbi.nlm.nih.gov/pubmed/25648963	Genome-wide studies of verbal declarative memory in nondemented older people: the Cohorts for Heart and Aging Research in Genomic Epidemiology consortium.	Verbal declarative memory	Up to 27337 European ancestry individuals up to 472 Korkulan individuals up to 1267 Erasmus Rucphen Family individuals	Up to 10.617 European ancestry individuals. up to 3.811 African American individuals	19q13.32	APOC1. APOE	APOC1 - APOC1P1	ENSG00000130208	ENSG00000214855		340	7110	rs4420638-G	rs4420638	0	4420638	downstream_gene_variant	1	0.18	6e-13	12.2218	(ALL-dr. EA)	NA		Affymetrix. Illumina [NR] (imputed)	N
86	rs66626994	19	45422946	rs4420638	2015-09-22	25648963	Debette S	2014-11-25	Biol Psychiatry	www.ncbi.nlm.nih.gov/pubmed/25648963	Genome-wide studies of verbal declarative memory in nondemented older people: the Cohorts for Heart and Aging Research in Genomic Epidemiology consortium.	Verbal declarative memory	Up to 27337 European ancestry individuals up to 472 Korkulan individuals up to 1267 Erasmus Rucphen Family individuals	Up to 10.617 European ancestry individuals. up to 3.811 African American individuals	19q13.32	APOC1. APOE	APOC1 - APOC1P1	ENSG00000130208	ENSG00000214855		340	7110	rs4420638-G	rs4420638	0	4420638	downstream_gene_variant	1	0.18	2e-12	11.699	(ALL-dr)	NA		Affymetrix. Illumina [NR] (imputed)	N
86	rs66626994	19	45422946	rs4420638	2015-09-22	25648963	Debette S	2014-11-25	Biol Psychiatry	www.ncbi.nlm.nih.gov/pubmed/25648963	Genome-wide studies of verbal declarative memory in nondemented older people: the Cohorts for Heart and Aging Research in Genomic Epidemiology consortium.	Verbal declarative memory	Up to 27337 European ancestry individuals up to 472 Korkulan individuals up to 1267 Erasmus Rucphen Family individuals	Up to 10.617 European ancestry individuals. up to 3.811 African American individuals	19q13.32	APOC1. APOE	APOC1 - APOC1P1	ENSG00000130208	ENSG00000214855		340	7110	rs4420638-G	rs4420638	0	4420638	downstream_gene_variant	1	0.18	1e-16	16	(PAR-dr)	NA		Affymetrix. Illumina [NR] (imputed)	N
86	rs66626994	19	45422946	rs4420638	2016-09-12	26421299	Li J	2015-09-03	Biomed Res Int	www.ncbi.nlm.nih.gov/pubmed/26421299	Genetic Interactions Explain Variance in Cingulate Amyloid Burden: An AV-45 PET Genome-Wide Association and Interaction Study in the ADNI Cohort.	Cingulate cortical amyloid beta load	215 European ancestry early mild cognitive impairment cases 152 European ancestry late mild cognitive impairment cases 45 European ancestry Alzheimer disease cases 190 European ancestry controls	NA	19q13.32	APOC1	APOC1 - APOC1P1	ENSG00000130208	ENSG00000214855		340	7110	rs4420638-?	rs4420638	0	4420638	downstream_gene_variant	1	NR	5e-21	20.301		NA		Illumina [582718]	N
86	rs66626994	19	45422946	rs4420638	2016-09-12	26343387	Nikpay M	2015-09-07	Nat Genet	www.ncbi.nlm.nih.gov/pubmed/26343387	A comprehensive 1.000 Genomes-based genome-wide association meta-analysis of coronary artery disease.	Coronary artery disease	42096 European ancestry cases 361 African American cases 758 Hispanic American cases 12658 South Asian ancestry cases 1802 Lebanese ancestry cases 3614 East Asian ancestry cases 99121 European ancestry controls 2778 African American controls 3337 Hispanic American controls 12899 South Asian ancestry controls 466 Lebanese ancestry controls 7709 East Asian ancestry controls	NA	19q13.32	APOE. APOC1	APOC1 - APOC1P1	ENSG00000130208	ENSG00000214855		340	7110	rs4420638-G	rs4420638	0	4420638	downstream_gene_variant	1	0.166036	7e-11	10.1549		1.1	[1.07- 1.13]	Affymetrix. Illumina [8600000] (imputed)	N
86	rs66626994	19	45422946	rs4420638	2016-12-08	26830138	Herold C	2016-02-02	Mol Psychiatry	www.ncbi.nlm.nih.gov/pubmed/26830138	Family-based association analyses of imputed genotypes reveal genome-wide significant association of Alzheimer's disease with OSBPL6. PTPRG. and PDCL3.	Alzheimer disease and age of onset	2478 European ancestry cases 979 ancestry controls both from the same 1070 families	NA	19q13.32	APOE	APOC1 - APOC1P1	ENSG00000130208	ENSG00000214855		340	7110	rs4420638-A	rs4420638	0	4420638	downstream_gene_variant	1	NR	2e-16	15.699	(between families)	NA		Affymetrix [up to 15107142] (imputed)	N
86	rs66626994	19	45422946	rs4420638	2019-02-14	29507422	Hoffmann TJ	2018-03-05	Nat Genet	www.ncbi.nlm.nih.gov/pubmed/29507422	A large electronic-health-record-based genome-wide study of serum lipids.	High density lipoprotein cholesterol levels	76627 European ancestry individuals 7795 Hispanic individuals 6855 East Asian ancestry individuals 2958 African American individuals 439 South Asian ancestry individuals	NA	19q13.32	NR	APOC1 - APOC1P1	ENSG00000130208	ENSG00000214855		340	7110	rs4420638-A	rs4420638	0	4420638	downstream_gene_variant	1	0.832	2e-48	47.699	(EA)	0.076	unit increase	Affymetrix [at least 7091467] (imputed)	N
86	rs66626994	19	45422946	rs4420638	2019-02-14	29507422	Hoffmann TJ	2018-03-05	Nat Genet	www.ncbi.nlm.nih.gov/pubmed/29507422	A large electronic-health-record-based genome-wide study of serum lipids.	High density lipoprotein cholesterol levels	76627 European ancestry individuals 7795 Hispanic individuals 6855 East Asian ancestry individuals 2958 African American individuals 439 South Asian ancestry individuals	NA	19q13.32	NR	APOC1 - APOC1P1	ENSG00000130208	ENSG00000214855		340	7110	rs4420638-A	rs4420638	0	4420638	downstream_gene_variant	1	NR	2e-51	50.699		0.073	unit increase	Affymetrix [at least 7091467] (imputed)	N
86	rs66626994	19	45422946	rs4420638	2019-02-14	29507422	Hoffmann TJ	2018-03-05	Nat Genet	www.ncbi.nlm.nih.gov/pubmed/29507422	A large electronic-health-record-based genome-wide study of serum lipids.	Low density lipoprotein cholesterol levels	76627 European ancestry individuals 7795 Hispanic individuals 6855 East Asian ancestry individuals 2958 African American individuals 439 South Asian ancestry individuals	NA	19q13.32	NR	APOC1 - APOC1P1	ENSG00000130208	ENSG00000214855		340	7110	rs4420638-A	rs4420638	0	4420638	downstream_gene_variant	1	0.832	2e-156	155.699	(EA)	0.172	unit decrease	Affymetrix [at least 7091467] (imputed)	N
86	rs66626994	19	45422946	rs4420638	2019-02-14	29507422	Hoffmann TJ	2018-03-05	Nat Genet	www.ncbi.nlm.nih.gov/pubmed/29507422	A large electronic-health-record-based genome-wide study of serum lipids.	Low density lipoprotein cholesterol levels	76627 European ancestry individuals 7795 Hispanic individuals 6855 East Asian ancestry individuals 2958 African American individuals 439 South Asian ancestry individuals	NA	19q13.32	NR	APOC1 - APOC1P1	ENSG00000130208	ENSG00000214855		340	7110	rs4420638-A	rs4420638	0	4420638	downstream_gene_variant	1	0.883	1e-06	6	(Hispanic)	0.115	unit decrease	Affymetrix [at least 7091467] (imputed)	N
86	rs66626994	19	45422946	rs4420638	2019-02-14	29507422	Hoffmann TJ	2018-03-05	Nat Genet	www.ncbi.nlm.nih.gov/pubmed/29507422	A large electronic-health-record-based genome-wide study of serum lipids.	Low density lipoprotein cholesterol levels	76627 European ancestry individuals 7795 Hispanic individuals 6855 East Asian ancestry individuals 2958 African American individuals 439 South Asian ancestry individuals	NA	19q13.32	NR	APOC1 - APOC1P1	ENSG00000130208	ENSG00000214855		340	7110	rs4420638-A	rs4420638	0	4420638	downstream_gene_variant	1	0.897	2e-06	5.69897	(East Asian)	0.132	unit decrease	Affymetrix [at least 7091467] (imputed)	N
86	rs66626994	19	45422946	rs4420638	2019-02-14	29507422	Hoffmann TJ	2018-03-05	Nat Genet	www.ncbi.nlm.nih.gov/pubmed/29507422	A large electronic-health-record-based genome-wide study of serum lipids.	Low density lipoprotein cholesterol levels	76627 European ancestry individuals 7795 Hispanic individuals 6855 East Asian ancestry individuals 2958 African American individuals 439 South Asian ancestry individuals	NA	19q13.32	NR	APOC1 - APOC1P1	ENSG00000130208	ENSG00000214855		340	7110	rs4420638-A	rs4420638	0	4420638	downstream_gene_variant	1	NR	3e-162	161.523		0.161	unit decrease	Affymetrix [at least 7091467] (imputed)	N
86	rs66626994	19	45422946	rs4420638	2017-10-20	28869590	Zhao W	2017-09-04	Nat Genet	www.ncbi.nlm.nih.gov/pubmed/28869590	Identification of new susceptibility loci for type 2 diabetes and shared etiological pathways with coronary heart disease.	Type 2 diabetes	6353 South Asian ancestry cases 7179 South Asian ancestry controls 3871 European ancestry cases 16427 European ancestry controls 34840 cases 114981 controls	7.888 South Asian ancestry cases. 20.679 South Asian ancestry controls. 387 European ancestry cases. 2.092 European ancestry controls. 19.998 East Asian ancestry cases. 30.983 East Asian ancestry controls	19q13.32	APOE. APOC1	APOC1 - APOC1P1	ENSG00000130208	ENSG00000214855		340	7110	rs4420638-G	rs4420638	0	4420638	downstream_gene_variant	1	0.1978	9e-08	7.04576		0.077	[0.05-0.104] unit decrease	Affymetrix. Illumina [NR] (imputed)	N
86	rs66626994	19	45422946	rs4420638	2017-10-20	28869590	Zhao W	2017-09-04	Nat Genet	www.ncbi.nlm.nih.gov/pubmed/28869590	Identification of new susceptibility loci for type 2 diabetes and shared etiological pathways with coronary heart disease.	Type 2 diabetes	6353 South Asian ancestry cases 7179 South Asian ancestry controls 3871 European ancestry cases 16427 European ancestry controls 34840 cases 114981 controls	7.888 South Asian ancestry cases. 20.679 South Asian ancestry controls. 387 European ancestry cases. 2.092 European ancestry controls. 19.998 East Asian ancestry cases. 30.983 East Asian ancestry controls	19q13.32	APOE. APOC1	APOC1 - APOC1P1	ENSG00000130208	ENSG00000214855		340	7110	rs4420638-G	rs4420638	0	4420638	downstream_gene_variant	1	0.1978	2e-07	6.69897	(EA)	0.1028	[0.064-0.142] unit decrease	Affymetrix. Illumina [NR] (imputed)	N
86	rs66626994	19	45422946	rs4420638	2018-12-17	28957414	Pilling LC	2017-09-28	PLoS One	www.ncbi.nlm.nih.gov/pubmed/28957414	Red blood cell distribution width: Genetic evidence for aging pathways in 116.666 volunteers.	Red cell distribution width	116666 British ancestry individuals	NA	19q13.32	APOC1	APOC1 - APOC1P1	ENSG00000130208	ENSG00000214855		340	7110	rs4420638-G	rs4420638	0	4420638	downstream_gene_variant	1	NR	2e-25	24.699		0.0512579	[0.041-0.061] unit decrease	Affymetrix [16832071] (imputed)	N
86	rs66626994	19	45422946	rs4420638	2020-10-30	31566214	Kulminski AM	2019-09-30	J Gerontol A Biol Sci Med Sci	www.ncbi.nlm.nih.gov/pubmed/31566214	Quantitative and qualitative role of antagonistic heterogeneity in genetics of blood lipids.	High density lipoprotein cholesterol levels	29902 European ancestry individuals	NA	19q13.32		APOC1 - APOC1P1	ENSG00000130208	ENSG00000214855		340	7110	rs4420638-G	rs4420638	0	4420638	downstream_gene_variant	1	0.16	8e-08	7.09691		0.97	[0.62-1.32] unit decrease	Affymetrix. Illumina [up to 2500000] (imputed)	N
86	rs66626994	19	45422946	rs4420638	2020-10-30	31566214	Kulminski AM	2019-09-30	J Gerontol A Biol Sci Med Sci	www.ncbi.nlm.nih.gov/pubmed/31566214	Quantitative and qualitative role of antagonistic heterogeneity in genetics of blood lipids.	Total cholesterol levels	29902 European ancestry individuals	NA	19q13.32		APOC1 - APOC1P1	ENSG00000130208	ENSG00000214855		340	7110	rs4420638-G	rs4420638	0	4420638	downstream_gene_variant	1	0.16	3e-30	29.5229		5.01	[4.15-5.87] unit increase	Affymetrix. Illumina [up to 2500000] (imputed)	N
86	rs66626994	19	45422946	rs4420638	2020-10-30	31566214	Kulminski AM	2019-09-30	J Gerontol A Biol Sci Med Sci	www.ncbi.nlm.nih.gov/pubmed/31566214	Quantitative and qualitative role of antagonistic heterogeneity in genetics of blood lipids.	Low density lipoprotein cholesterol levels	29902 European ancestry individuals		19q13.32		APOC1 - APOC1P1	ENSG00000130208	ENSG00000214855		340	7110	rs4420638-G	rs4420638	0	4420638	downstream_gene_variant	1	0.16	5e-35	34.301		5.02	[4.22-5.82] unit increase	Affymetrix. Illumina [up to 2500000] (imputed)	N
86	rs66626994	19	45422946	rs4420638	2021-06-29	32895543	de la Fuente J	2020-09-07	Nat Hum Behav	www.ncbi.nlm.nih.gov/pubmed/32895543	A general dimension of genetic sharing across diverse cognitive traits inferred from molecular data.	Cognitive traits (MTAG)	331679 British ancestry individuals	NA	19q13.32		APOC1 - APOC1P1	ENSG00000130208	ENSG00000214855		340	7110	rs4420638-?	rs4420638	0	4420638	downstream_gene_variant	1	NR	9e-12	11.0458		NA		NR [7857346] (imputed)	N
86	rs66626994	19	45422946	rs4420638	2021-06-29	33462484	Sinnott-Armstrong N	2021-01-18	Nat Genet	www.ncbi.nlm.nih.gov/pubmed/33462484	Genetics of 35 blood and urine biomarkers in the UK Biobank.	Apolipoprotein A1 levels	311601 European ancestry individuals 5550 African ancestry individuals 6682 South Asian ancestry individuals	NA	19q13.32	NR	APOC1 - APOC1P1	ENSG00000130208	ENSG00000214855		340	7110	rs4420638-G	rs4420638	0	4420638	downstream_gene_variant	1	NR	2e-194	193.699		0.0945	[0.088-0.101] unit decrease	Affymetrix [9000000] (imputed)	N
86	rs66626994	19	45422946	rs4420638	2021-06-29	33462484	Sinnott-Armstrong N	2021-01-18	Nat Genet	www.ncbi.nlm.nih.gov/pubmed/33462484	Genetics of 35 blood and urine biomarkers in the UK Biobank.	Alanine aminotransferase levels	342387 European ancestry individuals 6017 African ancestry individuals 7325 South Asian ancestry individuals	NA	19q13.32	NR	APOC1 - APOC1P1	ENSG00000130208	ENSG00000214855		340	7110	rs4420638-G	rs4420638	0	4420638	downstream_gene_variant	1	NR	2e-31	30.699		0.0354	[0.03-0.041] unit decrease	Affymetrix [9000000] (imputed)	N
86	rs66626994	19	45422946	rs4420638	2021-06-29	33462484	Sinnott-Armstrong N	2021-01-18	Nat Genet	www.ncbi.nlm.nih.gov/pubmed/33462484	Genetics of 35 blood and urine biomarkers in the UK Biobank.	Serum alkaline phosphatase levels	342535 European ancestry individuals 6019 African ancestry individuals 7337 South Asian ancestry individuals	NA	19q13.32	NR	APOC1 - APOC1P1	ENSG00000130208	ENSG00000214855		340	7110	rs4420638-G	rs4420638	0	4420638	downstream_gene_variant	1	NR	3e-35	34.5229		0.0376	[0.032-0.043] unit decrease	Affymetrix [9000000] (imputed)	N
86	rs66626994	19	45422946	rs4420638	2021-06-29	33462484	Sinnott-Armstrong N	2021-01-18	Nat Genet	www.ncbi.nlm.nih.gov/pubmed/33462484	Genetics of 35 blood and urine biomarkers in the UK Biobank.	Apolipoprotein B levels	340860 European ancestry individuals 5962 African ancestry individuals 7275 South Asian ancestry individuals	NA	19q13.32	NR	APOC1 - APOC1P1	ENSG00000130208	ENSG00000214855		340	7110	rs4420638-G	rs4420638	0	4420638	downstream_gene_variant	1	NR	1E-1788	1788		0.2726	[0.27-0.28] unit increase	Affymetrix [9000000] (imputed)	N
86	rs66626994	19	45422946	rs4420638	2021-06-29	33462484	Sinnott-Armstrong N	2021-01-18	Nat Genet	www.ncbi.nlm.nih.gov/pubmed/33462484	Genetics of 35 blood and urine biomarkers in the UK Biobank.	C-reactive protein levels	341805 European ancestry individuals 6006 African ancestry individuals 7316 South Asian ancestry individuals	NA	19q13.32	NR	APOC1 - APOC1P1	ENSG00000130208	ENSG00000214855		340	7110	rs4420638-G	rs4420638	0	4420638	downstream_gene_variant	1	NR	3E-1177	1176.52		0.2217	[0.22-0.23] unit decrease	Affymetrix [9000000] (imputed)	N
86	rs66626994	19	45422946	rs4420638	2021-06-29	33462484	Sinnott-Armstrong N	2021-01-18	Nat Genet	www.ncbi.nlm.nih.gov/pubmed/33462484	Genetics of 35 blood and urine biomarkers in the UK Biobank.	Total cholesterol levels	342508 European ancestry individuals 6014 African ancestry individuals 7336 South Asian ancestry individuals	NA	19q13.32	NR	APOC1 - APOC1P1	ENSG00000130208	ENSG00000214855		340	7110	rs4420638-G	rs4420638	0	4420638	downstream_gene_variant	1	NR	2E-905	904.699		0.1944	[0.19-0.2] unit increase	Affymetrix [9000000] (imputed)	N
86	rs66626994	19	45422946	rs4420638	2021-06-29	33462484	Sinnott-Armstrong N	2021-01-18	Nat Genet	www.ncbi.nlm.nih.gov/pubmed/33462484	Genetics of 35 blood and urine biomarkers in the UK Biobank.	Aspartate aminotransferase to alanine aminotransferase ratio	341165 European ancestry individuals 5981 African ancestry individuals 7309 South Asian ancestry individuals	NA	19q13.32	NR	APOC1 - APOC1P1	ENSG00000130208	ENSG00000214855		340	7110	rs4420638-G	rs4420638	0	4420638	downstream_gene_variant	1	NR	7e-71	70.1549		0.0541	[0.048-0.06] unit increase	Affymetrix [9000000] (imputed)	N
86	rs66626994	19	45422946	rs4420638	2021-06-29	33462484	Sinnott-Armstrong N	2021-01-18	Nat Genet	www.ncbi.nlm.nih.gov/pubmed/33462484	Genetics of 35 blood and urine biomarkers in the UK Biobank.	Creatinine levels	342376 European ancestry individuals 6016 African ancestry individuals 7339 South Asian ancestry individuals	NA	19q13.32	NR	APOC1 - APOC1P1	ENSG00000130208	ENSG00000214855		340	7110	rs4420638-G	rs4420638	0	4420638	downstream_gene_variant	1	NR	2e-20	19.699		0.0282	[0.022-0.034] unit decrease	Affymetrix [9000000] (imputed)	N
86	rs66626994	19	45422946	rs4420638	2021-06-29	33462484	Sinnott-Armstrong N	2021-01-18	Nat Genet	www.ncbi.nlm.nih.gov/pubmed/33462484	Genetics of 35 blood and urine biomarkers in the UK Biobank.	Cystatin C levels	342399 European ancestry individuals 6015 African ancestry individuals 7338 South Asian ancestry individuals	NA	19q13.32	NR	APOC1 - APOC1P1	ENSG00000130208	ENSG00000214855		340	7110	rs4420638-G	rs4420638	0	4420638	downstream_gene_variant	1	NR	2e-22	21.699		0.0296	[0.024-0.035] unit decrease	Affymetrix [9000000] (imputed)	N
86	rs66626994	19	45422946	rs4420638	2021-06-29	33462484	Sinnott-Armstrong N	2021-01-18	Nat Genet	www.ncbi.nlm.nih.gov/pubmed/33462484	Genetics of 35 blood and urine biomarkers in the UK Biobank.	Estimated glomerular filtration rate	342376 European ancestry individuals 6016 African ancestry individuals 7339 South Asian ancestry individuals	NA	19q13.32	NR	APOC1 - APOC1P1	ENSG00000130208	ENSG00000214855		340	7110	rs4420638-G	rs4420638	0	4420638	downstream_gene_variant	1	NR	4e-20	19.3979		0.0278	[0.022-0.034] unit increase	Affymetrix [9000000] (imputed)	N
86	rs66626994	19	45422946	rs4420638	2021-06-29	33462484	Sinnott-Armstrong N	2021-01-18	Nat Genet	www.ncbi.nlm.nih.gov/pubmed/33462484	Genetics of 35 blood and urine biomarkers in the UK Biobank.	Direct bilirubin levels	291512 European ancestry individuals 5007 African ancestry individuals 6088 South Asian ancestry individuals	NA	19q13.32	NR	APOC1 - APOC1P1	ENSG00000130208	ENSG00000214855		340	7110	rs4420638-G	rs4420638	0	4420638	downstream_gene_variant	1	NR	3e-15	14.5229		0.0261	[0.02-0.033] unit decrease	Affymetrix [9000000] (imputed)	N
86	rs66626994	19	45422946	rs4420638	2022-04-27	35213538	Richardson TG	2022-02-25	PLoS Biol	www.ncbi.nlm.nih.gov/pubmed/35213538	Characterising metabolomic signatures of lipid-modifying therapies through drug target mendelian randomisation.	Free cholesterol levels in large VLDL	115082 European ancestry individuals	NA	19q13.32		APOC1 - APOC1P1	ENSG00000130208	ENSG00000214855		340	7110	rs4420638-A	rs4420638	0	4420638	downstream_gene_variant	1	0.810353	2e-31	30.699		0.0593167	[0.049-0.069] unit decrease	NR [11722792] (imputed)	N
86	rs66626994	19	45422946	rs4420638	2022-04-27	35213538	Richardson TG	2022-02-25	PLoS Biol	www.ncbi.nlm.nih.gov/pubmed/35213538	Characterising metabolomic signatures of lipid-modifying therapies through drug target mendelian randomisation.	Triglyceride levels in large VLDL	115082 European ancestry individuals	NA	19q13.32		APOC1 - APOC1P1	ENSG00000130208	ENSG00000214855		340	7110	rs4420638-A	rs4420638	0	4420638	downstream_gene_variant	1	0.810353	2e-15	14.699		0.0403125	[0.03-0.05] unit decrease	NR [11722792] (imputed)	N
86	rs66626994	19	45422946	rs4420638	2021-06-29	33462484	Sinnott-Armstrong N	2021-01-18	Nat Genet	www.ncbi.nlm.nih.gov/pubmed/33462484	Genetics of 35 blood and urine biomarkers in the UK Biobank.	Glycated hemoglobin levels	327177 European ancestry individuals 4847 African ancestry individuals 6895 South Asian ancestry individuals	NA	19q13.32	NR	APOC1 - APOC1P1	ENSG00000130208	ENSG00000214855		340	7110	rs4420638-G	rs4420638	0	4420638	downstream_gene_variant	1	NR	6e-11	10.2218		0.0203	[0.014-0.026] unit decrease	Affymetrix [9000000] (imputed)	N
86	rs66626994	19	45422946	rs4420638	2022-04-27	35213538	Richardson TG	2022-02-25	PLoS Biol	www.ncbi.nlm.nih.gov/pubmed/35213538	Characterising metabolomic signatures of lipid-modifying therapies through drug target mendelian randomisation.	Cholesterol levels in large VLDL	115082 European ancestry individuals	NA	19q13.32		APOC1 - APOC1P1	ENSG00000130208	ENSG00000214855		340	7110	rs4420638-A	rs4420638	0	4420638	downstream_gene_variant	1	0.810353	6e-36	35.2218		0.0643402	[0.054-0.074] unit decrease	NR [11722792] (imputed)	N
86	rs66626994	19	45422946	rs4420638	2021-06-29	33462484	Sinnott-Armstrong N	2021-01-18	Nat Genet	www.ncbi.nlm.nih.gov/pubmed/33462484	Genetics of 35 blood and urine biomarkers in the UK Biobank.	High density lipoprotein cholesterol levels	313372 European ancestry individuals 5573 African ancestry individuals 6689 South Asian ancestry individuals	NA	19q13.32	NR	APOC1 - APOC1P1	ENSG00000130208	ENSG00000214855		340	7110	rs4420638-G	rs4420638	0	4420638	downstream_gene_variant	1	NR	3e-103	102.523		0.0684	[0.062-0.075] unit decrease	Affymetrix [9000000] (imputed)	N
86	rs66626994	19	45422946	rs4420638	2022-04-27	35213538	Richardson TG	2022-02-25	PLoS Biol	www.ncbi.nlm.nih.gov/pubmed/35213538	Characterising metabolomic signatures of lipid-modifying therapies through drug target mendelian randomisation.	Phospholipid levels in large VLDL	115082 European ancestry individuals	NA	19q13.32		APOC1 - APOC1P1	ENSG00000130208	ENSG00000214855		340	7110	rs4420638-A	rs4420638	0	4420638	downstream_gene_variant	1	0.810353	4e-22	21.3979		0.0491418	[0.039-0.059] unit decrease	NR [11722792] (imputed)	N
86	rs66626994	19	45422946	rs4420638	2022-04-27	35213538	Richardson TG	2022-02-25	PLoS Biol	www.ncbi.nlm.nih.gov/pubmed/35213538	Characterising metabolomic signatures of lipid-modifying therapies through drug target mendelian randomisation.	Total lipid levels in large VLDL	115082 European ancestry individuals	NA	19q13.32		APOC1 - APOC1P1	ENSG00000130208	ENSG00000214855		340	7110	rs4420638-A	rs4420638	0	4420638	downstream_gene_variant	1	0.810353	8e-23	22.0969		0.0499681	[0.04-0.06] unit decrease	NR [11722792] (imputed)	N
86	rs66626994	19	45422946	rs4420638	2022-04-27	35213538	Richardson TG	2022-02-25	PLoS Biol	www.ncbi.nlm.nih.gov/pubmed/35213538	Characterising metabolomic signatures of lipid-modifying therapies through drug target mendelian randomisation.	Concentration of large VLDL particles	115082 European ancestry individuals	NA	19q13.32		APOC1 - APOC1P1	ENSG00000130208	ENSG00000214855		340	7110	rs4420638-A	rs4420638	0	4420638	downstream_gene_variant	1	0.810353	4e-24	23.3979		0.0513973	[0.041-0.061] unit decrease	NR [11722792] (imputed)	N
86	rs66626994	19	45422946	rs4420638	2022-04-27	35213538	Richardson TG	2022-02-25	PLoS Biol	www.ncbi.nlm.nih.gov/pubmed/35213538	Characterising metabolomic signatures of lipid-modifying therapies through drug target mendelian randomisation.	Triglyceride levels in medium VLDL	115082 European ancestry individuals	NA	19q13.32		APOC1 - APOC1P1	ENSG00000130208	ENSG00000214855		340	7110	rs4420638-A	rs4420638	0	4420638	downstream_gene_variant	1	0.810353	6e-20	19.2218		0.046655	[0.037-0.057] unit decrease	NR [11722792] (imputed)	N
86	rs66626994	19	45422946	rs4420638	2022-10-03	34426670	Merino J	2021-08-23	Nat Hum Behav	www.ncbi.nlm.nih.gov/pubmed/34426670	Genetic analysis of dietary intake identifies new loci and functional links with metabolic traits.	Dietary macronutrient intake (multi-trait analysis)	282271 European ancestry individuals	NA	19q13.32		APOC1 - APOC1P1	ENSG00000130208	ENSG00000214855		340	7110	rs4420638-A	rs4420638	0	4420638	downstream_gene_variant	1	0.813	3e-11	10.5229		NA		Affymetrix [11800000] (imputed)	N
86	rs66626994	19	45422946	rs4420638	2022-07-20	35285134	Temprano-Sagrera G	2022-03-14	J Thromb Haemost	www.ncbi.nlm.nih.gov/pubmed/35285134	Multi-phenotype analyses of hemostatic traits with cardiovascular events reveal novel genetic associations.	Coronary artery disease or tissue plasminogen activator levels (pleiotropy)	172122 European South Asian or East Asian CAD cases 566864 European South Asian or East Asian CAD controls 26929 European ancestry individuals with measurements	NA	19q13.32		APOC1 - APOC1P1	ENSG00000130208	ENSG00000214855		340	7110	rs4420638-?	rs4420638	0	4420638	downstream_gene_variant	1	NR	5e-13	12.301		NA		NR [NR]	N
86	rs66626994	19	45422946	rs4420638	2021-06-29	33462484	Sinnott-Armstrong N	2021-01-18	Nat Genet	www.ncbi.nlm.nih.gov/pubmed/33462484	Genetics of 35 blood and urine biomarkers in the UK Biobank.	Sex hormone-binding globulin levels	310323 European ancestry individuals 5523 African ancestry individuals 6638 South Asian ancestry individuals	NA	19q13.32	NR	APOC1 - APOC1P1	ENSG00000130208	ENSG00000214855		340	7110	rs4420638-G	rs4420638	0	4420638	downstream_gene_variant	1	NR	2e-11	10.699		0.0214	[0.015-0.028] unit increase	Affymetrix [9000000] (imputed)	N
86	rs66626994	19	45422946	rs4420638	2022-04-27	35213538	Richardson TG	2022-02-25	PLoS Biol	www.ncbi.nlm.nih.gov/pubmed/35213538	Characterising metabolomic signatures of lipid-modifying therapies through drug target mendelian randomisation.	Cholesterol levels in very large VLDL	115082 European ancestry individuals	NA	19q13.32		APOC1 - APOC1P1	ENSG00000130208	ENSG00000214855		340	7110	rs4420638-A	rs4420638	0	4420638	downstream_gene_variant	1	0.810353	1e-41	41		0.0693932	[0.059-0.079] unit decrease	NR [11722792] (imputed)	N
86	rs66626994	19	45422946	rs4420638	2022-04-27	35213538	Richardson TG	2022-02-25	PLoS Biol	www.ncbi.nlm.nih.gov/pubmed/35213538	Characterising metabolomic signatures of lipid-modifying therapies through drug target mendelian randomisation.	Total lipid levels in VLDL	115082 European ancestry individuals	NA	19q13.32		APOC1 - APOC1P1	ENSG00000130208	ENSG00000214855		340	7110	rs4420638-A	rs4420638	0	4420638	downstream_gene_variant	1	0.810353	3e-39	38.5229		0.0675378	[0.057-0.078] unit decrease	NR [11722792] (imputed)	N
86	rs66626994	19	45422946	rs4420638	2022-04-27	35213538	Richardson TG	2022-02-25	PLoS Biol	www.ncbi.nlm.nih.gov/pubmed/35213538	Characterising metabolomic signatures of lipid-modifying therapies through drug target mendelian randomisation.	Free cholesterol levels in very large VLDL	115082 European ancestry individuals	NA	19q13.32		APOC1 - APOC1P1	ENSG00000130208	ENSG00000214855		340	7110	rs4420638-A	rs4420638	0	4420638	downstream_gene_variant	1	0.810353	5e-27	26.301		0.0548317	[0.045-0.065] unit decrease	NR [11722792] (imputed)	N
86	rs66626994	19	45422946	rs4420638	2022-04-11	28240269	Suhre K	2017-02-27	Nat Commun	www.ncbi.nlm.nih.gov/pubmed/28240269	Connecting genetic risk to disease end points through the human blood plasma proteome.	Apolipoprotein E (isoform E3) levels	997 European ancestry individuals	338 Greater Middle Eastern (Middle Eastern. North African or Persian). South Asian ancestry. Asian ancestry individuals	19q13.32		APOC1 - APOC1P1	ENSG00000130208	ENSG00000214855		340	7110	rs4420638-G	rs4420638	0	4420638	downstream_gene_variant	1	NR	2e-13	12.699	(EA)	0.4193	[0.31-0.53] unit increase	Affymetrix [509946]	N
86	rs66626994	19	45422946	rs4420638	2022-04-11	28240269	Suhre K	2017-02-27	Nat Commun	www.ncbi.nlm.nih.gov/pubmed/28240269	Connecting genetic risk to disease end points through the human blood plasma proteome.	Small nuclear ribonucleoprotein F levels	997 European ancestry individuals	338 Greater Middle Eastern (Middle Eastern. North African or Persian). South Asian ancestry. Asian ancestry individuals	19q13.32		APOC1 - APOC1P1	ENSG00000130208	ENSG00000214855		340	7110	rs4420638-G	rs4420638	0	4420638	downstream_gene_variant	1	NR	3e-14	13.5229	(EA)	0.4345	[0.32-0.54] unit decrease	Affymetrix [509946]	N
86	rs66626994	19	45422946	rs4420638	2021-06-29	33462484	Sinnott-Armstrong N	2021-01-18	Nat Genet	www.ncbi.nlm.nih.gov/pubmed/33462484	Genetics of 35 blood and urine biomarkers in the UK Biobank.	Urate levels	342087 European ancestry individuals 6011 African ancestry individuals 7328 South Asian ancestry individuals	NA	19q13.32	NR	APOC1 - APOC1P1	ENSG00000130208	ENSG00000214855		340	7110	rs4420638-G	rs4420638	0	4420638	downstream_gene_variant	1	NR	2e-09	8.69897		0.0183	[0.012-0.024] unit decrease	Affymetrix [9000000] (imputed)	N
86	rs66626994	19	45422946	rs4420638	2021-06-29	33462484	Sinnott-Armstrong N	2021-01-18	Nat Genet	www.ncbi.nlm.nih.gov/pubmed/33462484	Genetics of 35 blood and urine biomarkers in the UK Biobank.	Triglyceride levels	342233 European ancestry individuals 6014 African ancestry individuals 7330 South Asian ancestry individuals	NA	19q13.32	NR	APOC1 - APOC1P1	ENSG00000130208	ENSG00000214855		340	7110	rs4420638-G	rs4420638	0	4420638	downstream_gene_variant	1	NR	3e-69	68.5229		0.0534	[0.048-0.059] unit increase	Affymetrix [9000000] (imputed)	N
86	rs66626994	19	45422946	rs4420638	2022-07-05	35668104	Cadby G	2022-06-06	Nat Commun	www.ncbi.nlm.nih.gov/pubmed/35668104	Comprehensive genetic analysis of the human lipidome identifies loci associated with lipid homeostasis with links to coronary artery disease.	Total Lysophosphatidylethanolamine levels	4492 European ancestry individuals	NA	19q13.32		APOC1 - APOC1P1	ENSG00000130208	ENSG00000214855		340	7110	rs4420638-G	rs4420638	0	4420638	downstream_gene_variant	1	NR	8e-06	5.09691		0.138	[0.077-0.199] unit increase	Illumina [13869437] (imputed)	N
86	rs66626994	19	45422946	rs4420638	2022-05-18	35086473	Lee B	2022-01-28	BMC Genomics	www.ncbi.nlm.nih.gov/pubmed/35086473	Genome-Wide association study of quantitative biomarkers identifies a novel locus for alzheimer's disease at 12p12.1.	Alzheimer's disease assessment scale (baseline)	1576 European ancestry individuals	NA	19q13.32		APOC1 - APOC1P1	ENSG00000130208	ENSG00000214855		340	7110	rs4420638-?	rs4420638	0	4420638	downstream_gene_variant	1	NR	8e-24	23.0969		0.2471	unit increase	Illumina [565373] (imputed)	N
86	rs66626994	19	45422946	rs4420638	2022-05-18	35086473	Lee B	2022-01-28	BMC Genomics	www.ncbi.nlm.nih.gov/pubmed/35086473	Genome-Wide association study of quantitative biomarkers identifies a novel locus for alzheimer's disease at 12p12.1.	Global cognition (Clinical Dementia Rating Scale Sum of Boxes) (baseline)	1576 European ancestry individuals	NA	19q13.32		APOC1 - APOC1P1	ENSG00000130208	ENSG00000214855		340	7110	rs4420638-?	rs4420638	0	4420638	downstream_gene_variant	1	NR	6e-18	17.2218		0.2151	unit increase	Illumina [565373] (imputed)	N
86	rs66626994	19	45422946	rs4420638	2022-05-18	35086473	Lee B	2022-01-28	BMC Genomics	www.ncbi.nlm.nih.gov/pubmed/35086473	Genome-Wide association study of quantitative biomarkers identifies a novel locus for alzheimer's disease at 12p12.1.	Mini-mental state examination / Folstein test (baseline)	1576 European ancestry individuals	NA	19q13.32		APOC1 - APOC1P1	ENSG00000130208	ENSG00000214855		340	7110	rs4420638-?	rs4420638	0	4420638	downstream_gene_variant	1	NR	9e-19	18.0458		0.2165	unit decrease	Illumina [565373] (imputed)	N
86	rs66626994	19	45422946	rs4420638	2022-05-18	35086473	Lee B	2022-01-28	BMC Genomics	www.ncbi.nlm.nih.gov/pubmed/35086473	Genome-Wide association study of quantitative biomarkers identifies a novel locus for alzheimer's disease at 12p12.1.	Functional activities questionnaire (baseline)	1576 European ancestry individuals	NA	19q13.32		APOC1 - APOC1P1	ENSG00000130208	ENSG00000214855		340	7110	rs4420638-?	rs4420638	0	4420638	downstream_gene_variant	1	NR	2e-11	10.699		0.1692	unit increase	Illumina [565373] (imputed)	N
86	rs66626994	19	45422946	rs4420638	2022-05-18	35086473	Lee B	2022-01-28	BMC Genomics	www.ncbi.nlm.nih.gov/pubmed/35086473	Genome-Wide association study of quantitative biomarkers identifies a novel locus for alzheimer's disease at 12p12.1.	Amyloid (PET imaging) (baseline)	1576 European ancestry individuals	NA	19q13.32		APOC1 - APOC1P1	ENSG00000130208	ENSG00000214855		340	7110	rs4420638-?	rs4420638	0	4420638	downstream_gene_variant	1	NR	1e-35	35		0.4178	unit increase	Illumina [565373] (imputed)	N
86	rs66626994	19	45422946	rs4420638	2022-05-18	35086473	Lee B	2022-01-28	BMC Genomics	www.ncbi.nlm.nih.gov/pubmed/35086473	Genome-Wide association study of quantitative biomarkers identifies a novel locus for alzheimer's disease at 12p12.1.	Cerebrospinal fluid amyloid beta 42 levels (baseline)	1576 European ancestry individuals	NA	19q13.32		APOC1 - APOC1P1	ENSG00000130208	ENSG00000214855		340	7110	rs4420638-?	rs4420638	0	4420638	downstream_gene_variant	1	NR	6e-34	33.2218		0.3847	unit decrease	Illumina [565373] (imputed)	N
86	rs66626994	19	45422946	rs4420638	2022-05-18	35086473	Lee B	2022-01-28	BMC Genomics	www.ncbi.nlm.nih.gov/pubmed/35086473	Genome-Wide association study of quantitative biomarkers identifies a novel locus for alzheimer's disease at 12p12.1.	Cerebrospinal fluid t-tau levels (baseline)	1576 European ancestry individuals	NA	19q13.32		APOC1 - APOC1P1	ENSG00000130208	ENSG00000214855		340	7110	rs4420638-?	rs4420638	0	4420638	downstream_gene_variant	1	NR	1e-21	21		0.2802	unit increase	Illumina [565373] (imputed)	N
86	rs66626994	19	45422946	rs4420638	2022-05-18	35086473	Lee B	2022-01-28	BMC Genomics	www.ncbi.nlm.nih.gov/pubmed/35086473	Genome-Wide association study of quantitative biomarkers identifies a novel locus for alzheimer's disease at 12p12.1.	Cerebrospinal fluid p-tau levels (baseline)	1576 European ancestry individuals	NA	19q13.32		APOC1 - APOC1P1	ENSG00000130208	ENSG00000214855		340	7110	rs4420638-?	rs4420638	0	4420638	downstream_gene_variant	1	NR	5e-25	24.301		0.3031	unit increase	Illumina [565373] (imputed)	N
86	rs66626994	19	45422946	rs4420638	2022-05-18	35086473	Lee B	2022-01-28	BMC Genomics	www.ncbi.nlm.nih.gov/pubmed/35086473	Genome-Wide association study of quantitative biomarkers identifies a novel locus for alzheimer's disease at 12p12.1.	Entorhinal cortical volume (baseline)	1576 European ancestry individuals	NA	19q13.32		APOC1 - APOC1P1	ENSG00000130208	ENSG00000214855		340	7110	rs4420638-?	rs4420638	0	4420638	downstream_gene_variant	1	NR	1e-17	17		0.2201	unit decrease	Illumina [565373] (imputed)	N
86	rs66626994	19	45422946	rs4420638	2022-05-18	35086473	Lee B	2022-01-28	BMC Genomics	www.ncbi.nlm.nih.gov/pubmed/35086473	Genome-Wide association study of quantitative biomarkers identifies a novel locus for alzheimer's disease at 12p12.1.	Alzheimer's disease assessment scale (6 month visit)	1576 European ancestry individuals	NA	19q13.32		APOC1 - APOC1P1	ENSG00000130208	ENSG00000214855		340	7110	rs4420638-?	rs4420638	0	4420638	downstream_gene_variant	1	NR	2e-27	26.699		0.2737	unit increase	Illumina [565373] (imputed)	N
86	rs66626994	19	45422946	rs4420638	2022-05-18	35086473	Lee B	2022-01-28	BMC Genomics	www.ncbi.nlm.nih.gov/pubmed/35086473	Genome-Wide association study of quantitative biomarkers identifies a novel locus for alzheimer's disease at 12p12.1.	Global cognition (Clinical Dementia Rating Scale Sum of Boxes) (6 month visit)	1576 European ancestry individuals	NA	19q13.32		APOC1 - APOC1P1	ENSG00000130208	ENSG00000214855		340	7110	rs4420638-?	rs4420638	0	4420638	downstream_gene_variant	1	NR	5e-18	17.301		0.2233	unit increase	Illumina [565373] (imputed)	N
86	rs66626994	19	45422946	rs4420638	2022-05-18	35086473	Lee B	2022-01-28	BMC Genomics	www.ncbi.nlm.nih.gov/pubmed/35086473	Genome-Wide association study of quantitative biomarkers identifies a novel locus for alzheimer's disease at 12p12.1.	Rey auditory verbal learning test (6 month visit)	1576 European ancestry individuals	NA	19q13.32		APOC1 - APOC1P1	ENSG00000130208	ENSG00000214855		340	7110	rs4420638-?	rs4420638	0	4420638	downstream_gene_variant	1	NR	1e-15	15		0.2046	unit decrease	Illumina [565373] (imputed)	N
86	rs66626994	19	45422946	rs4420638	2022-05-18	35086473	Lee B	2022-01-28	BMC Genomics	www.ncbi.nlm.nih.gov/pubmed/35086473	Genome-Wide association study of quantitative biomarkers identifies a novel locus for alzheimer's disease at 12p12.1.	Mini-mental state examination / Folstein test (6 month visit)	1576 European ancestry individuals	NA	19q13.32		APOC1 - APOC1P1	ENSG00000130208	ENSG00000214855		340	7110	rs4420638-?	rs4420638	0	4420638	downstream_gene_variant	1	NR	4e-18	17.3979		0.2222	unit decrease	Illumina [565373] (imputed)	N
86	rs66626994	19	45422946	rs4420638	2022-05-18	35086473	Lee B	2022-01-28	BMC Genomics	www.ncbi.nlm.nih.gov/pubmed/35086473	Genome-Wide association study of quantitative biomarkers identifies a novel locus for alzheimer's disease at 12p12.1.	Functional activities questionnaire (6 month visit)	1576 European ancestry individuals	NA	19q13.32		APOC1 - APOC1P1	ENSG00000130208	ENSG00000214855		340	7110	rs4420638-?	rs4420638	0	4420638	downstream_gene_variant	1	NR	3e-15	14.5229		0.2051	unit increase	Illumina [565373] (imputed)	N
86	rs66626994	19	45422946	rs4420638	2022-05-18	35086473	Lee B	2022-01-28	BMC Genomics	www.ncbi.nlm.nih.gov/pubmed/35086473	Genome-Wide association study of quantitative biomarkers identifies a novel locus for alzheimer's disease at 12p12.1.	Functional activities questionnaire (24 month visit)	1576 European ancestry individuals	NA	19q13.32		APOC1 - APOC1P1	ENSG00000130208	ENSG00000214855		340	7110	rs4420638-?	rs4420638	0	4420638	downstream_gene_variant	1	NR	2e-23	22.699		0.2838	unit increase	Illumina [565373] (imputed)	N
86	rs66626994	19	45422946	rs4420638	2022-05-18	35086473	Lee B	2022-01-28	BMC Genomics	www.ncbi.nlm.nih.gov/pubmed/35086473	Genome-Wide association study of quantitative biomarkers identifies a novel locus for alzheimer's disease at 12p12.1.	Amyloid (PET imaging) (24 month visit)	1576 European ancestry individuals	NA	19q13.32		APOC1 - APOC1P1	ENSG00000130208	ENSG00000214855		340	7110	rs4420638-?	rs4420638	0	4420638	downstream_gene_variant	1	NR	4e-25	24.3979		0.4304	unit increase	Illumina [565373] (imputed)	N
86	rs66626994	19	45422946	rs4420638	2022-05-18	35086473	Lee B	2022-01-28	BMC Genomics	www.ncbi.nlm.nih.gov/pubmed/35086473	Genome-Wide association study of quantitative biomarkers identifies a novel locus for alzheimer's disease at 12p12.1.	Cerebrospinal fluid amyloid beta 42 levels (24 month visit)	1576 European ancestry individuals	NA	19q13.32		APOC1 - APOC1P1	ENSG00000130208	ENSG00000214855		340	7110	rs4420638-?	rs4420638	0	4420638	downstream_gene_variant	1	NR	1e-19	19		0.4788	unit decrease	Illumina [565373] (imputed)	N
86	rs66626994	19	45422946	rs4420638	2022-05-18	35086473	Lee B	2022-01-28	BMC Genomics	www.ncbi.nlm.nih.gov/pubmed/35086473	Genome-Wide association study of quantitative biomarkers identifies a novel locus for alzheimer's disease at 12p12.1.	Cerebrospinal fluid t-tau levels (24 month visit)	1576 European ancestry individuals	NA	19q13.32		APOC1 - APOC1P1	ENSG00000130208	ENSG00000214855		340	7110	rs4420638-?	rs4420638	0	4420638	downstream_gene_variant	1	NR	1e-10	10		0.3114	unit increase	Illumina [565373] (imputed)	N
86	rs66626994	19	45422946	rs4420638	2022-05-18	35086473	Lee B	2022-01-28	BMC Genomics	www.ncbi.nlm.nih.gov/pubmed/35086473	Genome-Wide association study of quantitative biomarkers identifies a novel locus for alzheimer's disease at 12p12.1.	Cerebrospinal fluid p-tau levels (24 month visit)	1576 European ancestry individuals	NA	19q13.32		APOC1 - APOC1P1	ENSG00000130208	ENSG00000214855		340	7110	rs4420638-?	rs4420638	0	4420638	downstream_gene_variant	1	NR	7e-12	11.1549		0.3336	unit increase	Illumina [565373] (imputed)	N
86	rs66626994	19	45422946	rs4420638	2022-05-18	35086473	Lee B	2022-01-28	BMC Genomics	www.ncbi.nlm.nih.gov/pubmed/35086473	Genome-Wide association study of quantitative biomarkers identifies a novel locus for alzheimer's disease at 12p12.1.	Cerebrospinal fluid amyloid beta 42 levels (12 month visit)	1576 European ancestry individuals	NA	19q13.32		APOC1 - APOC1P1	ENSG00000130208	ENSG00000214855		340	7110	rs4420638-?	rs4420638	0	4420638	downstream_gene_variant	1	NR	8e-16	15.0969		0.458	unit decrease	Illumina [565373] (imputed)	N
86	rs66626994	19	45422946	rs4420638	2022-05-18	35086473	Lee B	2022-01-28	BMC Genomics	www.ncbi.nlm.nih.gov/pubmed/35086473	Genome-Wide association study of quantitative biomarkers identifies a novel locus for alzheimer's disease at 12p12.1.	Cerebrospinal fluid p-tau levels (12 month visit)	1576 European ancestry individuals	NA	19q13.32		APOC1 - APOC1P1	ENSG00000130208	ENSG00000214855		340	7110	rs4420638-?	rs4420638	0	4420638	downstream_gene_variant	1	NR	5e-07	6.30103		0.2907	unit increase	Illumina [565373] (imputed)	N
86	rs66626994	19	45422946	rs4420638	2022-05-18	35086473	Lee B	2022-01-28	BMC Genomics	www.ncbi.nlm.nih.gov/pubmed/35086473	Genome-Wide association study of quantitative biomarkers identifies a novel locus for alzheimer's disease at 12p12.1.	Entorhinal cortical volume (12 month visit)	1576 European ancestry individuals	NA	19q13.32		APOC1 - APOC1P1	ENSG00000130208	ENSG00000214855		340	7110	rs4420638-?	rs4420638	0	4420638	downstream_gene_variant	1	NR	3e-17	16.5229		0.2455	unit decrease	Illumina [565373] (imputed)	N
86	rs66626994	19	45422946	rs4420638	2022-05-18	35086473	Lee B	2022-01-28	BMC Genomics	www.ncbi.nlm.nih.gov/pubmed/35086473	Genome-Wide association study of quantitative biomarkers identifies a novel locus for alzheimer's disease at 12p12.1.	Middle temporal gyrus volume (12 month visit)	1576 European ancestry individuals	NA	19q13.32		APOC1 - APOC1P1	ENSG00000130208	ENSG00000214855		340	7110	rs4420638-?	rs4420638	0	4420638	downstream_gene_variant	1	NR	4e-08	7.39794		0.1566	unit decrease	Illumina [565373] (imputed)	N
86	rs66626994	19	45422946	rs4420638	2022-05-18	35086473	Lee B	2022-01-28	BMC Genomics	www.ncbi.nlm.nih.gov/pubmed/35086473	Genome-Wide association study of quantitative biomarkers identifies a novel locus for alzheimer's disease at 12p12.1.	Fusiform volume (12 month visit)	1576 European ancestry individuals	NA	19q13.32		APOC1 - APOC1P1	ENSG00000130208	ENSG00000214855		340	7110	rs4420638-?	rs4420638	0	4420638	downstream_gene_variant	1	NR	3e-08	7.52288		0.1576	unit decrease	Illumina [565373] (imputed)	N
86	rs66626994	19	45422946	rs4420638	2022-05-18	35086473	Lee B	2022-01-28	BMC Genomics	www.ncbi.nlm.nih.gov/pubmed/35086473	Genome-Wide association study of quantitative biomarkers identifies a novel locus for alzheimer's disease at 12p12.1.	Alzheimer's disease assessment scale (24 month visit)	1576 European ancestry individuals	NA	19q13.32		APOC1 - APOC1P1	ENSG00000130208	ENSG00000214855		340	7110	rs4420638-?	rs4420638	0	4420638	downstream_gene_variant	1	NR	1e-24	24		0.2915	unit increase	Illumina [565373] (imputed)	N
86	rs66626994	19	45422946	rs4420638	2022-05-18	35086473	Lee B	2022-01-28	BMC Genomics	www.ncbi.nlm.nih.gov/pubmed/35086473	Genome-Wide association study of quantitative biomarkers identifies a novel locus for alzheimer's disease at 12p12.1.	Global cognition (Clinical Dementia Rating Scale Sum of Boxes) (24 month visit)	1576 European ancestry individuals	NA	19q13.32		APOC1 - APOC1P1	ENSG00000130208	ENSG00000214855		340	7110	rs4420638-?	rs4420638	0	4420638	downstream_gene_variant	1	NR	1e-22	22		0.2774	unit increase	Illumina [565373] (imputed)	N
86	rs66626994	19	45422946	rs4420638	2022-05-18	35086473	Lee B	2022-01-28	BMC Genomics	www.ncbi.nlm.nih.gov/pubmed/35086473	Genome-Wide association study of quantitative biomarkers identifies a novel locus for alzheimer's disease at 12p12.1.	Rey auditory verbal learning test (24 month visit)	1576 European ancestry individuals	NA	19q13.32		APOC1 - APOC1P1	ENSG00000130208	ENSG00000214855		340	7110	rs4420638-?	rs4420638	0	4420638	downstream_gene_variant	1	NR	2e-17	16.699		0.2419	unit decrease	Illumina [565373] (imputed)	N
86	rs66626994	19	45422946	rs4420638	2022-05-18	35086473	Lee B	2022-01-28	BMC Genomics	www.ncbi.nlm.nih.gov/pubmed/35086473	Genome-Wide association study of quantitative biomarkers identifies a novel locus for alzheimer's disease at 12p12.1.	Fusiform volume (6 month visit)	1576 European ancestry individuals	NA	19q13.32		APOC1 - APOC1P1	ENSG00000130208	ENSG00000214855		340	7110	rs4420638-?	rs4420638	0	4420638	downstream_gene_variant	1	NR	6e-10	9.22185		0.1705	unit decrease	Illumina [565373] (imputed)	N
86	rs66626994	19	45422946	rs4420638	2022-05-18	35086473	Lee B	2022-01-28	BMC Genomics	www.ncbi.nlm.nih.gov/pubmed/35086473	Genome-Wide association study of quantitative biomarkers identifies a novel locus for alzheimer's disease at 12p12.1.	Alzheimer's disease assessment scale (12 month visit)	1576 European ancestry individuals	NA	19q13.32		APOC1 - APOC1P1	ENSG00000130208	ENSG00000214855		340	7110	rs4420638-?	rs4420638	0	4420638	downstream_gene_variant	1	NR	7e-29	28.1549		0.2963	unit increase	Illumina [565373] (imputed)	N
86	rs66626994	19	45422946	rs4420638	2022-05-18	35086473	Lee B	2022-01-28	BMC Genomics	www.ncbi.nlm.nih.gov/pubmed/35086473	Genome-Wide association study of quantitative biomarkers identifies a novel locus for alzheimer's disease at 12p12.1.	Global cognition (Clinical Dementia Rating Scale Sum of Boxes) (12 month visit)	1576 European ancestry individuals	NA	19q13.32		APOC1 - APOC1P1	ENSG00000130208	ENSG00000214855		340	7110	rs4420638-?	rs4420638	0	4420638	downstream_gene_variant	1	NR	5e-18	17.301		0.2346	unit increase	Illumina [565373] (imputed)	N
86	rs66626994	19	45422946	rs4420638	2022-05-18	35086473	Lee B	2022-01-28	BMC Genomics	www.ncbi.nlm.nih.gov/pubmed/35086473	Genome-Wide association study of quantitative biomarkers identifies a novel locus for alzheimer's disease at 12p12.1.	Rey auditory verbal learning test (12 month visit)	1576 European ancestry individuals	NA	19q13.32		APOC1 - APOC1P1	ENSG00000130208	ENSG00000214855		340	7110	rs4420638-?	rs4420638	0	4420638	downstream_gene_variant	1	NR	3e-19	18.5229		0.2413	unit decrease	Illumina [565373] (imputed)	N
86	rs66626994	19	45422946	rs4420638	2022-05-18	35086473	Lee B	2022-01-28	BMC Genomics	www.ncbi.nlm.nih.gov/pubmed/35086473	Genome-Wide association study of quantitative biomarkers identifies a novel locus for alzheimer's disease at 12p12.1.	Mini-mental state examination / Folstein test (12 month visit)	1576 European ancestry individuals	NA	19q13.32		APOC1 - APOC1P1	ENSG00000130208	ENSG00000214855		340	7110	rs4420638-?	rs4420638	0	4420638	downstream_gene_variant	1	NR	3e-18	17.5229		0.2341	unit decrease	Illumina [565373] (imputed)	N
86	rs66626994	19	45422946	rs4420638	2022-05-18	35086473	Lee B	2022-01-28	BMC Genomics	www.ncbi.nlm.nih.gov/pubmed/35086473	Genome-Wide association study of quantitative biomarkers identifies a novel locus for alzheimer's disease at 12p12.1.	Functional activities questionnaire (12 month visit)	1576 European ancestry individuals	NA	19q13.32		APOC1 - APOC1P1	ENSG00000130208	ENSG00000214855		340	7110	rs4420638-?	rs4420638	0	4420638	downstream_gene_variant	1	NR	7e-19	18.1549		0.2397	unit increase	Illumina [565373] (imputed)	N
86	rs66626994	19	45422946	rs4420638	2022-08-04	35585065	May-Wilson S	2022-05-18	Nat Commun	www.ncbi.nlm.nih.gov/pubmed/35585065	Large-scale GWAS of food liking reveals genetic determinants and genetic correlations with distinct neurophysiological traits.	F-dessert liking (derived food-liking factor)	159398 European ancestry individuals	NA	19q13.32		APOC1 - APOC1P1	ENSG00000130208	ENSG00000214855		340	7110	rs4420638-G	rs4420638	0	4420638	downstream_gene_variant	1	0.1837	2e-08	7.69897		0.08687	[0.056-0.117] unit decrease	Affymetrix [9569208] (imputed)	N
86	rs66626994	19	45422946	rs4420638	2018-12-06	30319691	Liu C	2018-09-24	Front Genet	www.ncbi.nlm.nih.gov/pubmed/30319691	Genome-Wide Association and Mechanistic Studies Indicate That Immune Response Contributes to Alzheimer's Disease Development.	Cerebrospinal fluid AB1-42 levels	235 early mild cognitive impairment cases 249 late mild cognitive impairment cases 47 Alzheimer's disease cases 281 controls	NA	19q13.32	APOC1	APOC1 - APOC1P1	ENSG00000130208	ENSG00000214855		340	7110	rs4420638-?	rs4420638	0	4420638	downstream_gene_variant	1	NR	1e-20	20		274.639	[NR] unit increase	Illumina [575353]	N
86	rs66626994	19	45422946	rs4420638	2018-12-06	30319691	Liu C	2018-09-24	Front Genet	www.ncbi.nlm.nih.gov/pubmed/30319691	Genome-Wide Association and Mechanistic Studies Indicate That Immune Response Contributes to Alzheimer's Disease Development.	Cognitive impairment test score	235 early mild cognitive impairment cases 249 late mild cognitive impairment cases 47 Alzheimer's disease cases 281 controls	NA	19q13.32	APOC1	APOC1 - APOC1P1	ENSG00000130208	ENSG00000214855		340	7110	rs4420638-?	rs4420638	0	4420638	downstream_gene_variant	1	NR	3e-11	10.5229		2.76871	[NR] unit decrease	Illumina [575353]	N
86	rs66626994	19	45422946	rs4420638	2018-12-06	30319691	Liu C	2018-09-24	Front Genet	www.ncbi.nlm.nih.gov/pubmed/30319691	Genome-Wide Association and Mechanistic Studies Indicate That Immune Response Contributes to Alzheimer's Disease Development.	Cerebrospinal fluid p-Tau181p:AB1-42 ratio	235 early mild cognitive impairment cases 249 late mild cognitive impairment cases 47 Alzheimer's disease cases 281 controls	NA	19q13.32	APOC1	APOC1 - APOC1P1	ENSG00000130208	ENSG00000214855		340	7110	rs4420638-?	rs4420638	0	4420638	downstream_gene_variant	1	NR	3e-27	26.5229		0.0133647	[NR] unit decrease	Illumina [575353]	N
86	rs66626994	19	45422946	rs4420638	2018-12-06	30319691	Liu C	2018-09-24	Front Genet	www.ncbi.nlm.nih.gov/pubmed/30319691	Genome-Wide Association and Mechanistic Studies Indicate That Immune Response Contributes to Alzheimer's Disease Development.	Cerebrospinal fluid t-tau:AB1-42 ratio	235 early mild cognitive impairment cases 249 late mild cognitive impairment cases 47 Alzheimer's disease cases 281 controls	NA	19q13.32	APOC1	APOC1 - APOC1P1	ENSG00000130208	ENSG00000214855		340	7110	rs4420638-?	rs4420638	0	4420638	downstream_gene_variant	1	NR	7e-29	28.1549		0.127614	[NR] unit decrease	Illumina [575353]	N
86	rs66626994	19	45422946	rs4420638	2021-09-21	33230300	Surendran P	2020-11-23	Nat Genet	www.ncbi.nlm.nih.gov/pubmed/33230300	Discovery of rare variants associated with blood pressure regulation through meta-analysis of 1.3 million individuals.	Diastolic blood pressure	810865 European ancestry individuals	354.096 European ancestry individuals	19q13.32		APOC1 - APOC1P1	ENSG00000130208	ENSG00000214855		340	7110	rs4420638-A	rs4420638	0	4420638	downstream_gene_variant	1	0.8111	1e-11	11		0.126857	[0.091-0.163] mmHg increase	Affymetrix. Illumina [242866] (imputed)	N
86	rs66626994	19	45422946	rs4420638	2021-06-29	33462484	Sinnott-Armstrong N	2021-01-18	Nat Genet	www.ncbi.nlm.nih.gov/pubmed/33462484	Genetics of 35 blood and urine biomarkers in the UK Biobank.	Urea levels	342286 European ancestry individuals 6015 African ancestry individuals 7336 South Asian ancestry individuals	NA	19q13.32	NR	APOC1 - APOC1P1	ENSG00000130208	ENSG00000214855		340	7110	rs4420638-G	rs4420638	0	4420638	downstream_gene_variant	1	NR	3e-13	12.5229		0.0221	[0.016-0.028] unit decrease	Affymetrix [9000000] (imputed)	N
86	rs66626994	19	45422946	rs4420638	2019-04-17	30636644	Nazarian A	2019-01-12	Alzheimers Res Ther	www.ncbi.nlm.nih.gov/pubmed/30636644	Genome-wide analysis of genetic predisposition to Alzheimer's disease and related sex disparities.	Alzheimer's disease	952 European ancestry male cases 1789 European ancestry female cases 6337 European ancestry male controls 8402 European ancestry female controls	NA	19q13.32	APOC1	APOC1 - APOC1P1	ENSG00000130208	ENSG00000214855		340	7110	rs4420638-?	rs4420638	0	4420638	downstream_gene_variant	1	NR	2e-24	23.699	(males)	3.34253		Affymetrix. Illumina [2928658] (imputed)	N
86	rs66626994	19	45422946	rs4420638	2019-04-17	30636644	Nazarian A	2019-01-12	Alzheimers Res Ther	www.ncbi.nlm.nih.gov/pubmed/30636644	Genome-wide analysis of genetic predisposition to Alzheimer's disease and related sex disparities.	Alzheimer's disease	952 European ancestry male cases 1789 European ancestry female cases 6337 European ancestry male controls 8402 European ancestry female controls	NA	19q13.32	APOC1	APOC1 - APOC1P1	ENSG00000130208	ENSG00000214855		340	7110	rs4420638-?	rs4420638	0	4420638	downstream_gene_variant	1	NR	8e-48	47.0969	(females)	3.1868		Affymetrix. Illumina [2928658] (imputed)	N
86	rs66626994	19	45422946	rs4420638	2019-04-17	30636644	Nazarian A	2019-01-12	Alzheimers Res Ther	www.ncbi.nlm.nih.gov/pubmed/30636644	Genome-wide analysis of genetic predisposition to Alzheimer's disease and related sex disparities.	Alzheimer's disease	952 European ancestry male cases 1789 European ancestry female cases 6337 European ancestry male controls 8402 European ancestry female controls	NA	19q13.32	APOC1	APOC1 - APOC1P1	ENSG00000130208	ENSG00000214855		340	7110	rs4420638-?	rs4420638	0	4420638	downstream_gene_variant	1	NR	9e-77	76.0458		3.25913		Affymetrix. Illumina [2928658] (imputed)	N
86	rs66626994	19	45422946	rs4420638	2019-01-16	30361487	Yan Q	2018-10-25	Mol Psychiatry	www.ncbi.nlm.nih.gov/pubmed/30361487	Genome-wide association study of brain amyloid deposition as measured by Pittsburgh Compound-B (PiB)-PET imaging.	Cerebral amyloid deposition (PET imaging)	983 European ancestry individuals	NR	19q13.32	APOC1	APOC1 - APOC1P1	ENSG00000130208	ENSG00000214855		340	7110	rs4420638-G	rs4420638	0	4420638	downstream_gene_variant	1	0.25	7e-21	20.1549		0.14	unit increase	Illumina [at least 7000000] (imputed)	N
86	rs66626994	19	45422946	rs4420638	2019-04-18	30388399	Ligthart S	2018-11-01	Am J Hum Genet	www.ncbi.nlm.nih.gov/pubmed/30388399	Genome Analyses of >200.000 Individuals Identify 58 Loci for Chronic Inflammation and Highlight Pathways that Link Inflammation and Complex Disorders.	C-reactive protein levels	up to 92771 European ancestry males up to 113387 European ancestry females	NA	19q13.32	APOC1	APOC1 - APOC1P1	ENSG00000130208	ENSG00000214855		340	7110	rs4420638-A	rs4420638	0	4420638	downstream_gene_variant	1	0.18	1e-305	305		0.229	[0.22-0.24] unit increase	Affymetrix. Illumina. Perlegen [2437193] (imputed)	N
86	rs66626994	19	45422946	rs4420638	2022-04-27	35213538	Richardson TG	2022-02-25	PLoS Biol	www.ncbi.nlm.nih.gov/pubmed/35213538	Characterising metabolomic signatures of lipid-modifying therapies through drug target mendelian randomisation.	Total fatty acid levels	115006 European ancestry individuals	NA	19q13.32		APOC1 - APOC1P1	ENSG00000130208	ENSG00000214855		340	7110	rs4420638-A	rs4420638	0	4420638	downstream_gene_variant	1	0.810362	5e-39	38.301		0.0678677	[0.058-0.078] unit decrease	NR [11722792] (imputed)	N
86	rs66626994	19	45422946	rs4420638	2021-06-29	33462484	Sinnott-Armstrong N	2021-01-18	Nat Genet	www.ncbi.nlm.nih.gov/pubmed/33462484	Genetics of 35 blood and urine biomarkers in the UK Biobank.	Low density lipoprotein cholesterol levels	341875 European ancestry individuals 6003 African ancestry individuals 7319 South Asian ancestry individuals	NA	19q13.32	NR	APOC1 - APOC1P1	ENSG00000130208	ENSG00000214855		340	7110	rs4420638-G	rs4420638	0	4420638	downstream_gene_variant	1	NR	1E-1192	1192		0.223	[0.22-0.23] unit increase	Affymetrix [9000000] (imputed)	N
86	rs66626994	19	45422946	rs4420638	2022-04-27	35213538	Richardson TG	2022-02-25	PLoS Biol	www.ncbi.nlm.nih.gov/pubmed/35213538	Characterising metabolomic signatures of lipid-modifying therapies through drug target mendelian randomisation.	Saturated fatty acid levels	115006 European ancestry individuals	NA	19q13.32		APOC1 - APOC1P1	ENSG00000130208	ENSG00000214855		340	7110	rs4420638-A	rs4420638	0	4420638	downstream_gene_variant	1	0.810362	1e-24	24		0.0531216	[0.043-0.063] unit decrease	NR [11722792] (imputed)	N
86	rs66626994	19	45422946	rs4420638	2022-10-11	35974141	Lahti J	2022-08-16	Mol Psychiatry	www.ncbi.nlm.nih.gov/pubmed/35974141	Genome-wide meta-analyses reveal novel loci for verbal short-term memory and learning.	Verbal short term memory	44874 European ancestry individuals	8.763 European ancestry individuals	19q13.32		APOC1 - APOC1P1	ENSG00000130208	ENSG00000214855		340	7110	rs4420638-G	rs4420638	0	4420638	downstream_gene_variant	1	0.1815	5e-15	14.301		7.83	z score decrease	Affymetrix. Illumina [NR] (imputed)	N
86	rs66626994	19	45422946	rs4420638	2022-10-11	35974141	Lahti J	2022-08-16	Mol Psychiatry	www.ncbi.nlm.nih.gov/pubmed/35974141	Genome-wide meta-analyses reveal novel loci for verbal short-term memory and learning.	Verbal learning	28909 European ancestry individuals	3.853 European ancestry individuals	19q13.32		APOC1 - APOC1P1	ENSG00000130208	ENSG00000214855		340	7110	rs4420638-G	rs4420638	0	4420638	downstream_gene_variant	1	0.1815	1e-10	10		6.442	z score decrease	Affymetrix. Illumina [NR] (imputed)	N
86	rs66626994	19	45422946	rs4420638	2022-10-11	35974141	Lahti J	2022-08-16	Mol Psychiatry	www.ncbi.nlm.nih.gov/pubmed/35974141	Genome-wide meta-analyses reveal novel loci for verbal short-term memory and learning.	Verbal learning (visual presentation)	16191 European ancestry individuals	NA	19q13.32		APOC1 - APOC1P1	ENSG00000130208	ENSG00000214855		340	7110	rs4420638-G	rs4420638	0	4420638	downstream_gene_variant	1	0.1815	3e-09	8.52288		5.928	z score decrease	Affymetrix. Illumina [NR] (imputed)	N
86	rs66626994	19	45422946	rs4420638	2022-10-11	35974141	Lahti J	2022-08-16	Mol Psychiatry	www.ncbi.nlm.nih.gov/pubmed/35974141	Genome-wide meta-analyses reveal novel loci for verbal short-term memory and learning.	Verbal short term memory (paragraph recall test)	19662 European ancestry individuals	4.293 European ancestry individuals	19q13.32		APOC1 - APOC1P1	ENSG00000130208	ENSG00000214855		340	7110	rs4420638-G	rs4420638	0	4420638	downstream_gene_variant	1	0.1815	2e-17	16.699		8.469	z score decrease	Affymetrix. Illumina [NR] (imputed)	N
86	rs66626994	19	45424351	rs814573	2023-01-10	29875488	Sun BB	2018-06-06	Nature	www.ncbi.nlm.nih.gov/pubmed/29875488	Genomic atlas of the human plasma proteome.	C-reactive protein levels (CRP.4337.49.2)	3301 European ancestry individuals	NA	19q13.32		APOC1 - APOC1P1	ENSG00000130208	ENSG00000214855		1745	5705	rs814573-T	rs814573	0	814573	downstream_gene_variant	1	0.198	1e-11	11		0.21	[-0.15--0.27] unit decrease	Affymetrix [10572788] (imputed)	N
86	rs66626994	19	45424351	rs814573	2023-01-10	29875488	Sun BB	2018-06-06	Nature	www.ncbi.nlm.nih.gov/pubmed/29875488	Genomic atlas of the human plasma proteome.	Apolipoprotein E (isoform E2) levels (APOE.5312.49.3)	3301 European ancestry individuals	NA	19q13.32		APOC1 - APOC1P1	ENSG00000130208	ENSG00000214855		1745	5705	rs814573-T	rs814573	0	814573	downstream_gene_variant	1	0.198	5e-15	14.301		0.25	[0.19-0.31] unit increase	Affymetrix [10572788] (imputed)	N
86	rs66626994	19	45424351	rs814573	2023-02-09	36462729	Lee S	2022-11-30	Neuroimage	www.ncbi.nlm.nih.gov/pubmed/36462729	Amplitudes of resting-state functional networks - investigation into their correlates and biophysical properties.	Resting-state network 20 temporal synchrony (Precuneal default mode network)	22172 British ancestry individuals	NA	19q13.32		APOC1 - APOC1P1	ENSG00000130208	ENSG00000214855		1745	5705	rs814573-A	rs814573	0	814573	downstream_gene_variant	1	NR	2e-08	7.69897		0.073	unit decrease	NR [20381043] (imputed)	N
86	rs66626994	19	45424351	rs814573	2023-02-09	36462729	Lee S	2022-11-30	Neuroimage	www.ncbi.nlm.nih.gov/pubmed/36462729	Amplitudes of resting-state functional networks - investigation into their correlates and biophysical properties.	Resting-state network 8 amplitude (Visual)	22172 British ancestry individuals	NA	19q13.32		APOC1 - APOC1P1	ENSG00000130208	ENSG00000214855		1745	5705	rs814573-A	rs814573	0	814573	downstream_gene_variant	1	NR	5e-10	9.30103		0.08	unit decrease	NR [20381043] (imputed)	N
86	rs66626994	19	45424351	rs814573	2023-02-09	36462729	Lee S	2022-11-30	Neuroimage	www.ncbi.nlm.nih.gov/pubmed/36462729	Amplitudes of resting-state functional networks - investigation into their correlates and biophysical properties.	Resting-state network 20 amplitude (Precuneal default mode network)	22172 British ancestry individuals	NA	19q13.32		APOC1 - APOC1P1	ENSG00000130208	ENSG00000214855		1745	5705	rs814573-A	rs814573	0	814573	downstream_gene_variant	1	NR	3e-09	8.52288		0.076	unit decrease	NR [20381043] (imputed)	N
86	rs66626994	19	45424351	rs814573	2022-08-04	35585065	May-Wilson S	2022-05-18	Nat Commun	www.ncbi.nlm.nih.gov/pubmed/35585065	Large-scale GWAS of food liking reveals genetic determinants and genetic correlations with distinct neurophysiological traits.	Cream liking	159441 European ancestry individuals	NA	19q13.32		APOC1 - APOC1P1	ENSG00000130208	ENSG00000214855		1745	5705	rs814573-T	rs814573	0	814573	downstream_gene_variant	1	0.1806	8e-10	9.09691		0.02915	[0.02-0.038] unit decrease	Affymetrix [11353280] (imputed)	N
86	rs66626994	19	45424351	rs814573	2022-08-04	35585065	May-Wilson S	2022-05-18	Nat Commun	www.ncbi.nlm.nih.gov/pubmed/35585065	Large-scale GWAS of food liking reveals genetic determinants and genetic correlations with distinct neurophysiological traits.	F-fatty/dairy food liking (derived food-liking factor)	159335 European ancestry individuals	NA	19q13.32		APOC1 - APOC1P1	ENSG00000130208	ENSG00000214855		1745	5705	rs814573-T	rs814573	0	814573	downstream_gene_variant	1	0.1806	2e-23	22.699		0.17232	[0.14-0.21] unit decrease	Affymetrix [9609311] (imputed)	N
86	rs66626994	19	45424351	rs814573	2022-08-04	35585065	May-Wilson S	2022-05-18	Nat Commun	www.ncbi.nlm.nih.gov/pubmed/35585065	Large-scale GWAS of food liking reveals genetic determinants and genetic correlations with distinct neurophysiological traits.	F-fatty/salty food liking (derived food-liking factor)	156621 European ancestry individuals	NA	19q13.32		APOC1 - APOC1P1	ENSG00000130208	ENSG00000214855		1745	5705	rs814573-T	rs814573	0	814573	downstream_gene_variant	1	0.1806	2e-13	12.699		0.03401	[0.025-0.043] unit decrease	Affymetrix [9596713] (imputed)	N
86	rs66626994	19	45424351	rs814573	2022-08-04	35585065	May-Wilson S	2022-05-18	Nat Commun	www.ncbi.nlm.nih.gov/pubmed/35585065	Large-scale GWAS of food liking reveals genetic determinants and genetic correlations with distinct neurophysiological traits.	Hard cheese liking	159351 European ancestry individuals	NA	19q13.32		APOC1 - APOC1P1	ENSG00000130208	ENSG00000214855		1745	5705	rs814573-T	rs814573	0	814573	downstream_gene_variant	1	0.1807	2e-10	9.69897		0.03023	[0.021-0.04] unit decrease	Affymetrix [11353280] (imputed)	N
86	rs66626994	19	45424351	rs814573	2022-08-04	35585065	May-Wilson S	2022-05-18	Nat Commun	www.ncbi.nlm.nih.gov/pubmed/35585065	Large-scale GWAS of food liking reveals genetic determinants and genetic correlations with distinct neurophysiological traits.	F-acquired taste liking (derived food-liking factor)	156639 European ancestry individuals	NA	19q13.32		APOC1 - APOC1P1	ENSG00000130208	ENSG00000214855		1745	5705	rs814573-T	rs814573	0	814573	downstream_gene_variant	1	0.1806	7e-12	11.1549		0.0829	[0.059-0.107] unit decrease	Affymetrix [9389114] (imputed)	N
86	rs66626994	19	45424351	rs814573	2022-08-04	35585065	May-Wilson S	2022-05-18	Nat Commun	www.ncbi.nlm.nih.gov/pubmed/35585065	Large-scale GWAS of food liking reveals genetic determinants and genetic correlations with distinct neurophysiological traits.	F-highly palatable foods liking (derived food-liking factor)	158666 European ancestry individuals	NA	19q13.32		APOC1 - APOC1P1	ENSG00000130208	ENSG00000214855		1745	5705	rs814573-T	rs814573	0	814573	downstream_gene_variant	1	0.1806	8e-23	22.0969		0.04538	[0.036-0.054] unit decrease	Affymetrix [9404854] (imputed)	N
86	rs66626994	19	45424351	rs814573	2022-08-04	35585065	May-Wilson S	2022-05-18	Nat Commun	www.ncbi.nlm.nih.gov/pubmed/35585065	Large-scale GWAS of food liking reveals genetic determinants and genetic correlations with distinct neurophysiological traits.	F-sauces liking (derived food-liking factor)	158928 European ancestry individuals	NA	19q13.32		APOC1 - APOC1P1	ENSG00000130208	ENSG00000214855		1745	5705	rs814573-T	rs814573	0	814573	downstream_gene_variant	1	0.1806	4e-10	9.39794		0.11203	[0.077-0.147] unit decrease	Affymetrix [9614119] (imputed)	N
86	rs66626994	19	45424351	rs814573	2022-08-04	35585065	May-Wilson S	2022-05-18	Nat Commun	www.ncbi.nlm.nih.gov/pubmed/35585065	Large-scale GWAS of food liking reveals genetic determinants and genetic correlations with distinct neurophysiological traits.	F-savoury food liking (derived food-liking factor)	157915 European ancestry individuals	NA	19q13.32		APOC1 - APOC1P1	ENSG00000130208	ENSG00000214855		1745	5705	rs814573-T	rs814573	0	814573	downstream_gene_variant	1	0.1806	2e-14	13.699		0.11452	[0.085-0.144] unit decrease	Affymetrix [9551341] (imputed)	N
86	rs66626994	19	45424351	rs814573	2022-08-04	35585065	May-Wilson S	2022-05-18	Nat Commun	www.ncbi.nlm.nih.gov/pubmed/35585065	Large-scale GWAS of food liking reveals genetic determinants and genetic correlations with distinct neurophysiological traits.	White bread liking	159491 European ancestry individuals	NA	19q13.32		APOC1 - APOC1P1	ENSG00000130208	ENSG00000214855		1745	5705	rs814573-T	rs814573	0	814573	downstream_gene_variant	1	0.1806	3e-15	14.5229		0.03742	[0.028-0.047] unit decrease	Affymetrix [11353280] (imputed)	N
86	rs66626994	19	45424351	rs814573	2022-08-04	35585065	May-Wilson S	2022-05-18	Nat Commun	www.ncbi.nlm.nih.gov/pubmed/35585065	Large-scale GWAS of food liking reveals genetic determinants and genetic correlations with distinct neurophysiological traits.	F-salty food liking (derived food-liking factor)	156509 European ancestry individuals	NA	19q13.32		APOC1 - APOC1P1	ENSG00000130208	ENSG00000214855		1745	5705	rs814573-T	rs814573	0	814573	downstream_gene_variant	1	0.1806	4e-11	10.3979		0.10501	[0.074-0.136] unit decrease	Affymetrix [9614419] (imputed)	N
86	rs66626994	19	45424351	rs814573	2022-08-04	35585065	May-Wilson S	2022-05-18	Nat Commun	www.ncbi.nlm.nih.gov/pubmed/35585065	Large-scale GWAS of food liking reveals genetic determinants and genetic correlations with distinct neurophysiological traits.	Burger liking	158435 European ancestry individuals	NA	19q13.32		APOC1 - APOC1P1	ENSG00000130208	ENSG00000214855		1745	5705	rs814573-T	rs814573	0	814573	downstream_gene_variant	1	0.1806	1e-12	12		0.03389	[0.025-0.043] unit decrease	Affymetrix [11353280] (imputed)	N
86	rs66626994	19	45424351	rs814573	2023-05-31	36764567	Davyson E	2023-02-09	Biol Psychiatry	www.ncbi.nlm.nih.gov/pubmed/36764567	Metabolomic Investigation of Major Depressive Disorder Identifies a Potentially Causal Association With Polyunsaturated Fatty Acids.	Tyrosine levels (UKB data field 23469)	88207 European ancestry individuals	NA	19q13.32		APOC1 - APOC1P1	ENSG00000130208	ENSG00000214855		1745	5705	rs814573-T	rs814573	0	814573	downstream_gene_variant	1	0.187218	4e-10	9.39794		0.0386663	[0.027-0.051] unit decrease	NR [16365997] (imputed)	N
86	rs66626994	19	45424351	rs814573	2022-08-18	35589863	Gouveia C	2022-05-19	Sci Rep	www.ncbi.nlm.nih.gov/pubmed/35589863	Genome-wide association of polygenic risk extremes for Alzheimer's disease in the UK Biobank.	Alzheimer’s disease polygenic risk score (upper quantile vs lower quantile)	18892 European ancestry high risk individuals 18892 European ancestry low risk individuals	NA	19q13.32		APOC1 - APOC1P1	ENSG00000130208	ENSG00000214855		1745	5705	rs814573-?	rs814573	0	814573	downstream_gene_variant	1	NR	2E-673	672.699		NA		NR [NR]	N
86	rs66626994	19	45424351	rs814573	2022-04-27	35213538	Richardson TG	2022-02-25	PLoS Biol	www.ncbi.nlm.nih.gov/pubmed/35213538	Characterising metabolomic signatures of lipid-modifying therapies through drug target mendelian randomisation.	Tyrosine levels	114913 European ancestry individuals	NA	19q13.32		APOC1 - APOC1P1	ENSG00000130208	ENSG00000214855		1745	5705	rs814573-A	rs814573	0	814573	downstream_gene_variant	1	0.81369	2e-09	8.69897		0.0323934	[0.022-0.043] unit increase	NR [11722792] (imputed)	N
86	rs66626994	19	45424351	rs814573	2021-12-14	34594039	Sakaue S	2021-09-30	Nat Genet	www.ncbi.nlm.nih.gov/pubmed/34594039	A cross-population atlas of genetic associations for 220 human phenotypes.	Mean corpuscular hemoglobin concentration	350468 European ancestry individuals 135482 East Asian ancestry individuals	NA	19q13.32		APOC1 - APOC1P1	ENSG00000130208	ENSG00000214855		1745	5705	rs814573-T	rs814573	0	814573	downstream_gene_variant	1	NR	2e-12	11.699		0.0218	[0.016-0.028] unit increase	Affymetrix. Illumina [20536605] (imputed)	N
86	rs66626994	19	45424351	rs814573	2023-06-26	37277458	Vosberg DE	2023-06-05	Sci Rep	www.ncbi.nlm.nih.gov/pubmed/37277458	The genetics of a "femaleness/maleness" score in cardiometabolic traits in the UK biobank.	Multi-trait sex score	141980 European ancestry males	NA	19q13.32		APOC1 - APOC1P1	ENSG00000130208	ENSG00000214855		1745	5705	rs814573-?	rs814573	0	814573	downstream_gene_variant	1	NR	2e-12	11.699		NA		Affymetrix [8644321] (imputed)	N
86	rs66626994	19	45424351	rs814573	2023-06-26	37277458	Vosberg DE	2023-06-05	Sci Rep	www.ncbi.nlm.nih.gov/pubmed/37277458	The genetics of a "femaleness/maleness" score in cardiometabolic traits in the UK biobank.	Multi-trait sum score	141980 European ancestry males	NA	19q13.32		APOC1 - APOC1P1	ENSG00000130208	ENSG00000214855		1745	5705	rs814573-?	rs814573	0	814573	downstream_gene_variant	1	NR	5e-25	24.301		NA		Affymetrix [8644321] (imputed)	N
86	rs66626994	19	45424514	rs157592	2022-05-31	33875891	Smith SM	2021-04-19	Nat Neurosci	www.ncbi.nlm.nih.gov/pubmed/33875891	An expanded set of genome-wide association studies of brain imaging phenotypes in UK Biobank.	wg rh intensity-contrast middletemporal	21282 British ancestry individuals	10.686 British ancestry individuals	19q13.32		APOC1 - APOC1P1	ENSG00000130208	ENSG00000214855		1908	5542	rs157592-C	rs157592	0	157592	downstream_gene_variant	1	0.185	3e-08	7.52288		0.071	[0.046-0.096] unit decrease	Affymetrix [17103079] (imputed)	N
86	rs66626994	19	45424514	rs157592	2022-08-04	35585065	May-Wilson S	2022-05-18	Nat Commun	www.ncbi.nlm.nih.gov/pubmed/35585065	Large-scale GWAS of food liking reveals genetic determinants and genetic correlations with distinct neurophysiological traits.	Crisps liking	159554 European ancestry individuals	NA	19q13.32		APOC1 - APOC1P1	ENSG00000130208	ENSG00000214855		1908	5542	rs157592-C	rs157592	0	157592	downstream_gene_variant	1	0.1796	2e-12	11.699		0.03358	[0.024-0.043] unit decrease	Affymetrix [11353280] (imputed)	N
86	rs66626994	19	45424514	rs157592	2022-08-04	35585065	May-Wilson S	2022-05-18	Nat Commun	www.ncbi.nlm.nih.gov/pubmed/35585065	Large-scale GWAS of food liking reveals genetic determinants and genetic correlations with distinct neurophysiological traits.	Soft cheese liking	159253 European ancestry individuals	NA	19q13.32		APOC1 - APOC1P1	ENSG00000130208	ENSG00000214855		1908	5542	rs157592-C	rs157592	0	157592	downstream_gene_variant	1	0.1797	1e-08	8		0.02722	[0.018-0.037] unit decrease	Affymetrix [11353280] (imputed)	N
86	rs66626994	19	45424514	rs157592	2022-08-04	35585065	May-Wilson S	2022-05-18	Nat Commun	www.ncbi.nlm.nih.gov/pubmed/35585065	Large-scale GWAS of food liking reveals genetic determinants and genetic correlations with distinct neurophysiological traits.	F-cheese liking (derived food-liking factor)	156734 European ancestry individuals	NA	19q13.32		APOC1 - APOC1P1	ENSG00000130208	ENSG00000214855		1908	5542	rs157592-C	rs157592	0	157592	downstream_gene_variant	1	0.1796	1e-09	9		0.09262	[0.063-0.122] unit decrease	Affymetrix [9609993] (imputed)	N
86	rs66626994	19	45424514	rs157592	2023-05-31	36764567	Davyson E	2023-02-09	Biol Psychiatry	www.ncbi.nlm.nih.gov/pubmed/36764567	Metabolomic Investigation of Major Depressive Disorder Identifies a Potentially Causal Association With Polyunsaturated Fatty Acids.	Monounsaturated fatty acids levels (UKB data field 23447)	88268 European ancestry individuals	NA	19q13.32		APOC1 - APOC1P1	ENSG00000130208	ENSG00000214855		1908	5542	rs157592-C	rs157592	0	157592	downstream_gene_variant	1	0.186383	6e-21	20.2218		0.0578136	[0.046-0.07] unit increase	NR [16366159] (imputed)	N
86	rs66626994	19	45424514	rs157592	2023-05-31	36764567	Davyson E	2023-02-09	Biol Psychiatry	www.ncbi.nlm.nih.gov/pubmed/36764567	Metabolomic Investigation of Major Depressive Disorder Identifies a Potentially Causal Association With Polyunsaturated Fatty Acids.	Free cholesterol in large VLDL (UKB data field 23500)	88329 European ancestry individuals	NA	19q13.32		APOC1 - APOC1P1	ENSG00000130208	ENSG00000214855		1908	5542	rs157592-C	rs157592	0	157592	downstream_gene_variant	1	0.186426	1e-25	25		0.0633688	[0.052-0.075] unit increase	NR [16366144] (imputed)	N
86	rs66626994	19	45424514	rs157592	2023-05-31	36764567	Davyson E	2023-02-09	Biol Psychiatry	www.ncbi.nlm.nih.gov/pubmed/36764567	Metabolomic Investigation of Major Depressive Disorder Identifies a Potentially Causal Association With Polyunsaturated Fatty Acids.	Concentration of large VLDL particles (UKB data field 23495)	88329 European ancestry individuals	NA	19q13.32		APOC1 - APOC1P1	ENSG00000130208	ENSG00000214855		1908	5542	rs157592-C	rs157592	0	157592	downstream_gene_variant	1	0.186426	4e-20	19.3979		0.0554483	[0.044-0.067] unit increase	NR [16366144] (imputed)	N
86	rs66626994	19	45424514	rs157592	2023-05-31	36764567	Davyson E	2023-02-09	Biol Psychiatry	www.ncbi.nlm.nih.gov/pubmed/36764567	Metabolomic Investigation of Major Depressive Disorder Identifies a Potentially Causal Association With Polyunsaturated Fatty Acids.	Triglycerides in large VLDL (UKB data field 23501)	88329 European ancestry individuals	NA	19q13.32		APOC1 - APOC1P1	ENSG00000130208	ENSG00000214855		1908	5542	rs157592-C	rs157592	0	157592	downstream_gene_variant	1	0.186426	1e-13	13		0.0447434	[0.033-0.057] unit increase	NR [16366144] (imputed)	N
86	rs66626994	19	45424514	rs157592	2023-05-31	36764567	Davyson E	2023-02-09	Biol Psychiatry	www.ncbi.nlm.nih.gov/pubmed/36764567	Metabolomic Investigation of Major Depressive Disorder Identifies a Potentially Causal Association With Polyunsaturated Fatty Acids.	Total lipids in VLDL (UKB data field 23424)	88329 European ancestry individuals	NA	19q13.32		APOC1 - APOC1P1	ENSG00000130208	ENSG00000214855		1908	5542	rs157592-C	rs157592	0	157592	downstream_gene_variant	1	0.186426	2e-31	30.699		0.071452	[0.059-0.083] unit increase	NR [16366144] (imputed)	N
86	rs66626994	19	45424514	rs157592	2023-05-31	36764567	Davyson E	2023-02-09	Biol Psychiatry	www.ncbi.nlm.nih.gov/pubmed/36764567	Metabolomic Investigation of Major Depressive Disorder Identifies a Potentially Causal Association With Polyunsaturated Fatty Acids.	Cholesterol in large VLDL (UKB data field 23498)	88329 European ancestry individuals	NA	19q13.32		APOC1 - APOC1P1	ENSG00000130208	ENSG00000214855		1908	5542	rs157592-C	rs157592	0	157592	downstream_gene_variant	1	0.186426	1e-28	28		0.0678653	[0.056-0.08] unit increase	NR [16366144] (imputed)	N
86	rs66626994	19	45424514	rs157592	2023-05-31	36764567	Davyson E	2023-02-09	Biol Psychiatry	www.ncbi.nlm.nih.gov/pubmed/36764567	Metabolomic Investigation of Major Depressive Disorder Identifies a Potentially Causal Association With Polyunsaturated Fatty Acids.	Triglycerides in medium VLDL (UKB data field 23508)	88329 European ancestry individuals	NA	19q13.32		APOC1 - APOC1P1	ENSG00000130208	ENSG00000214855		1908	5542	rs157592-C	rs157592	0	157592	downstream_gene_variant	1	0.186426	2e-16	15.699		0.0499618	[0.038-0.062] unit increase	NR [16366144] (imputed)	N
86	rs66626994	19	45424514	rs157592	2023-05-31	36764567	Davyson E	2023-02-09	Biol Psychiatry	www.ncbi.nlm.nih.gov/pubmed/36764567	Metabolomic Investigation of Major Depressive Disorder Identifies a Potentially Causal Association With Polyunsaturated Fatty Acids.	Phospholipids in large VLDL (UKB data field 23497)	88329 European ancestry individuals	NA	19q13.32		APOC1 - APOC1P1	ENSG00000130208	ENSG00000214855		1908	5542	rs157592-C	rs157592	0	157592	downstream_gene_variant	1	0.186426	1e-18	18		0.0532293	[0.041-0.065] unit increase	NR [16366144] (imputed)	N
86	rs66626994	19	45424514	rs157592	2023-05-31	36764567	Davyson E	2023-02-09	Biol Psychiatry	www.ncbi.nlm.nih.gov/pubmed/36764567	Metabolomic Investigation of Major Depressive Disorder Identifies a Potentially Causal Association With Polyunsaturated Fatty Acids.	Total lipids in large VLDL (UKB data field 23496)	88329 European ancestry individuals	NA	19q13.32		APOC1 - APOC1P1	ENSG00000130208	ENSG00000214855		1908	5542	rs157592-C	rs157592	0	157592	downstream_gene_variant	1	0.186426	3e-19	18.5229		0.0543384	[0.042-0.066] unit increase	NR [16366144] (imputed)	N
86	rs66626994	19	45427125	rs111789331	2019-09-02	31263887	Adams MJ	2019-07-01	Int J Epidemiol	www.ncbi.nlm.nih.gov/pubmed/31263887	Factors associated with sharing e-mail information and mental health survey participation in large population cohorts.	Mental health study participation (completed survey)	122647 British ancestry cases 248781 British ancestry controls	NA	19q13.32	APOC1P1	APOC1 - APOC1P1	ENSG00000130208	ENSG00000214855		4519	2931	rs111789331-A	rs111789331	0	111789331	upstream_gene_variant	1	NR	1e-11	11		0.010173	[0.0072-0.0131] unit decrease	NR [16367095] (imputed)	N
86	rs66626994	19	45427125	rs111789331	2023-05-31	36764567	Davyson E	2023-02-09	Biol Psychiatry	www.ncbi.nlm.nih.gov/pubmed/36764567	Metabolomic Investigation of Major Depressive Disorder Identifies a Potentially Causal Association With Polyunsaturated Fatty Acids.	Average diameter for HDL particles (UKB data field 23433)	88329 European ancestry individuals	NA	19q13.32		APOC1 - APOC1P1	ENSG00000130208	ENSG00000214855		4519	2931	rs111789331-A	rs111789331	0	111789331	upstream_gene_variant	1	0.160159	3e-10	9.52288		0.0374457	[0.026-0.049] unit decrease	NR [16366144] (imputed)	N
86	rs66626994	19	45428234	rs66626994	2019-03-28	30718733	Moon S	2019-02-04	Sci Rep	www.ncbi.nlm.nih.gov/pubmed/30718733	The Korea Biobank Array: Design and Identification of Coding Variants Associated with Blood Biochemical Traits.	High density lipoprotein cholesterol levels	6949 Korean ancestry individuals	6.000 Korean ancestry individuals	19q13.32	APOC1	APOC1 - APOC1P1	ENSG00000130208	ENSG00000214855		5628	1827	rs66626994-A	rs66626994	0	66626994	intergenic_variant	1	0.1	2e-09	8.69897		0.0396	[0.027-0.053] unit decrease	Affymetrix [at least 805769] (imputed)	N
86	rs204467	19	45440529	rs73045691	2018-07-20	29777097	Marioni RE	2018-05-18	Transl Psychiatry	www.ncbi.nlm.nih.gov/pubmed/29777097	GWAS on family history of Alzheimer's disease.	Family history of Alzheimer's disease	up to 42034 British ancestry individuals with parental history of Alzheimer's disease at least 272244 European ancestry individuals with no parental history of Alzheimer's disease	NA	19q13.32	NR	APOC1P1 - APOC4	ENSG00000214855	ENSG00000267467		5886	4965	rs73045691-?	rs73045691	0	73045691	upstream_gene_variant	1	NR	1e-09	9		NA		Affymetrix [7795605] (imputed)	N
86	rs204467	19	45440529	rs73045691	2018-07-20	29777097	Marioni RE	2018-05-18	Transl Psychiatry	www.ncbi.nlm.nih.gov/pubmed/29777097	GWAS on family history of Alzheimer's disease.	Alzheimer's disease or family history of Alzheimer's disease	up to 42034 British ancestry individuals with parental history of Alzheimer's disease at least 272244 British ancestry individuals with no parental history of Alzheimer's disease 25580 Alzheimer's disease cases 48466 controls	NA	19q13.32	NR	APOC1P1 - APOC4	ENSG00000214855	ENSG00000267467		5886	4965	rs73045691-?	rs73045691	0	73045691	upstream_gene_variant	1	NR	2e-19	18.699		NA		Affymetrix [7795605] (imputed)	N
86	rs204467	19	45440529	rs73045691	2023-05-31	36764567	Davyson E	2023-02-09	Biol Psychiatry	www.ncbi.nlm.nih.gov/pubmed/36764567	Metabolomic Investigation of Major Depressive Disorder Identifies a Potentially Causal Association With Polyunsaturated Fatty Acids.	Phosphoglycerides levels (UKB data field 23434)	88268 European ancestry individuals	NA	19q13.32		APOC1P1 - APOC4	ENSG00000214855	ENSG00000267467		5886	4965	rs73045691-A	rs73045691	0	73045691	upstream_gene_variant	1	0.304625	2e-14	13.699		0.0388318	[0.029-0.049] unit increase	NR [16366159] (imputed)	N
86	rs204467	19	45440529	rs73045691	2023-05-31	36764567	Davyson E	2023-02-09	Biol Psychiatry	www.ncbi.nlm.nih.gov/pubmed/36764567	Metabolomic Investigation of Major Depressive Disorder Identifies a Potentially Causal Association With Polyunsaturated Fatty Acids.	Total phospholipids in lipoprotein particles (UKB data field 23411)	88329 European ancestry individuals	NA	19q13.32		APOC1P1 - APOC4	ENSG00000214855	ENSG00000267467		5886	4965	rs73045691-A	rs73045691	0	73045691	upstream_gene_variant	1	0.304625	2e-11	10.699		0.034293	[0.024-0.044] unit increase	NR [16366144] (imputed)	N
86	rs204467	19	45440529	rs73045691	2023-05-31	36764567	Davyson E	2023-02-09	Biol Psychiatry	www.ncbi.nlm.nih.gov/pubmed/36764567	Metabolomic Investigation of Major Depressive Disorder Identifies a Potentially Causal Association With Polyunsaturated Fatty Acids.	Phosphatidylcholines levels (UKB data field 23437)	88268 European ancestry individuals	NA	19q13.32		APOC1P1 - APOC4	ENSG00000214855	ENSG00000267467		5886	4965	rs73045691-A	rs73045691	0	73045691	upstream_gene_variant	1	0.304625	4e-15	14.3979		0.0396918	[0.03-0.05] unit increase	NR [16366159] (imputed)	N
86	rs204467	19	45440529	rs73045691	2023-05-31	36764567	Davyson E	2023-02-09	Biol Psychiatry	www.ncbi.nlm.nih.gov/pubmed/36764567	Metabolomic Investigation of Major Depressive Disorder Identifies a Potentially Causal Association With Polyunsaturated Fatty Acids.	Total cholines levels (UKB data field 23436)	88268 European ancestry individuals	NA	19q13.32		APOC1P1 - APOC4	ENSG00000214855	ENSG00000267467		5886	4965	rs73045691-A	rs73045691	0	73045691	upstream_gene_variant	1	0.304625	5e-13	12.301		0.0365623	[0.027-0.046] unit increase	NR [16366159] (imputed)	N
86	rs204467	19	45440529	rs73045691	2023-05-31	36764567	Davyson E	2023-02-09	Biol Psychiatry	www.ncbi.nlm.nih.gov/pubmed/36764567	Metabolomic Investigation of Major Depressive Disorder Identifies a Potentially Causal Association With Polyunsaturated Fatty Acids.	Phospholipids in very large HDL (UKB data field 23553)	88329 European ancestry individuals	NA	19q13.32		APOC1P1 - APOC4	ENSG00000214855	ENSG00000267467		5886	4965	rs73045691-A	rs73045691	0	73045691	upstream_gene_variant	1	0.304625	1e-10	10		0.0314562	[0.022-0.041] unit increase	NR [16366144] (imputed)	N
86	rs204467	19	45440529	rs73045691	2022-08-31	35692035	Borges MC	2022-06-13	BMC Med	www.ncbi.nlm.nih.gov/pubmed/35692035	Role of circulating polyunsaturated fatty acids on cardiovascular diseases risk: analysis using Mendelian randomization and fatty acid genetic association data from over 114.000 UK Biobank participants.	Circulating docosahexaenoic acid levels	114999 European ancestry individuals	NA	19q13.32		APOC1P1 - APOC4	ENSG00000214855	ENSG00000267467		5886	4965	rs73045691-G	rs73045691	0	73045691	upstream_gene_variant	1	0.7	2e-10	9.69897		0.029	[0.02-0.038] unit decrease	NR [12321876] (imputed)	N
86	rs204467	19	45440529	rs73045691	2023-05-31	36764567	Davyson E	2023-02-09	Biol Psychiatry	www.ncbi.nlm.nih.gov/pubmed/36764567	Metabolomic Investigation of Major Depressive Disorder Identifies a Potentially Causal Association With Polyunsaturated Fatty Acids.	Cholesteryl esters to total lipids in large LDL percentage (UKB data field 23616)	88329 European ancestry individuals	NA	19q13.32		APOC1P1 - APOC4	ENSG00000214855	ENSG00000267467		5886	4965	rs73045691-A	rs73045691	0	73045691	upstream_gene_variant	1	0.304625	6e-21	20.2218		0.0504084	[0.04-0.061] unit increase	NR [16366144] (imputed)	N
86	rs4803773	19	45440761	rs34810028	2023-05-31	36764567	Davyson E	2023-02-09	Biol Psychiatry	www.ncbi.nlm.nih.gov/pubmed/36764567	Metabolomic Investigation of Major Depressive Disorder Identifies a Potentially Causal Association With Polyunsaturated Fatty Acids.	Free cholesterol to total lipids in IDL percentage (UKB data field 23612)	88329 European ancestry individuals	NA	19q13.32		APOC1P1 - APOC4	ENSG00000214855	ENSG00000267467		6118	4733	rs34810028-A	rs34810028	0	34810028	upstream_gene_variant	1	0.499846	3e-11	10.5229		0.0327695	[0.023-0.042] unit increase	NR [16366144] (imputed)	N
86	rs204467	19	45441475	rs190921611	2022-04-27	35213538	Richardson TG	2022-02-25	PLoS Biol	www.ncbi.nlm.nih.gov/pubmed/35213538	Characterising metabolomic signatures of lipid-modifying therapies through drug target mendelian randomisation.	Ratio of omega-3 fatty acids to total fatty acids	115006 European ancestry individuals	NA	19q13.32		APOC1P1 - APOC4	ENSG00000214855	ENSG00000267467		6832	4019	rs190921611-G	rs190921611	0	190921611	upstream_gene_variant	1	0.688917	1e-11	11		0.0314663	[0.022-0.041] unit decrease	NR [11722792] (imputed)	N
86	rs204467	19	45441475	rs190921611	2022-04-27	35213538	Richardson TG	2022-02-25	PLoS Biol	www.ncbi.nlm.nih.gov/pubmed/35213538	Characterising metabolomic signatures of lipid-modifying therapies through drug target mendelian randomisation.	Ratio of omega-6 fatty acids to omega-3 fatty acids	115006 European ancestry individuals	NA	19q13.32		APOC1P1 - APOC4	ENSG00000214855	ENSG00000267467		6832	4019	rs190921611-G	rs190921611	0	190921611	upstream_gene_variant	1	0.688917	2e-11	10.699		0.0311811	[0.022-0.04] unit increase	NR [11722792] (imputed)	N
86	rs204467	19	45441475	rs190921611	2022-04-27	35213538	Richardson TG	2022-02-25	PLoS Biol	www.ncbi.nlm.nih.gov/pubmed/35213538	Characterising metabolomic signatures of lipid-modifying therapies through drug target mendelian randomisation.	Docosahexaenoic acid levels	115006 European ancestry individuals	NA	19q13.32		APOC1P1 - APOC4	ENSG00000214855	ENSG00000267467		6832	4019	rs190921611-G	rs190921611	0	190921611	upstream_gene_variant	1	0.688917	6e-12	11.2218		0.0314655	[0.022-0.04] unit decrease	NR [11722792] (imputed)	N
86	rs204467	19	45441475	rs190921611	2023-05-31	36764567	Davyson E	2023-02-09	Biol Psychiatry	www.ncbi.nlm.nih.gov/pubmed/36764567	Metabolomic Investigation of Major Depressive Disorder Identifies a Potentially Causal Association With Polyunsaturated Fatty Acids.	Omega-3 fatty acids to total fatty acids percentage (UKB data field 23451)	88268 European ancestry individuals	NA	19q13.32		APOC1P1 - APOC4	ENSG00000214855	ENSG00000267467		6832	4019	rs190921611-A	rs190921611	0	190921611	upstream_gene_variant	1	0.311684	4e-10	9.39794		0.0331826	[0.023-0.044] unit increase	NR [16366159] (imputed)	N
86	rs4803773	19	45441608	rs8106814	2023-05-31	36764567	Davyson E	2023-02-09	Biol Psychiatry	www.ncbi.nlm.nih.gov/pubmed/36764567	Metabolomic Investigation of Major Depressive Disorder Identifies a Potentially Causal Association With Polyunsaturated Fatty Acids.	Free cholesterol to total lipids in very small VLDL percentage (UKB data field 23607)	88329 European ancestry individuals	NA	19q13.32		APOC1P1 - APOC4	ENSG00000214855	ENSG00000267467		6965	3886	rs8106814-T	rs8106814	0	8106814	upstream_gene_variant	1	0.496229	1e-16	16		0.0424264	[0.032-0.052] unit increase	NR [16366144] (imputed)	N
86	rs4803773	19	45441907	rs12976395	2020-07-21	32203549	Richardson TG	2020-03-23	PLoS Med	www.ncbi.nlm.nih.gov/pubmed/32203549	Evaluating the relationship between circulating lipoprotein lipids and apolipoproteins with risk of coronary heart disease: A multivariable Mendelian randomisation analysis.	HDL cholesterol levels	403943 European ancestry individuals	NA	19q13.32	APOC4	APOC1P1 - APOC4	ENSG00000214855	ENSG00000267467		7264	3587	rs12976395-G	rs12976395	0	12976395	upstream_gene_variant	1	0.495953	1e-90	90		0.041418	[0.037-0.045] unit decrease	Affymetrix [NR] (imputed)	N
86	rs4803773	19	45441907	rs12976395	2020-07-21	32203549	Richardson TG	2020-03-23	PLoS Med	www.ncbi.nlm.nih.gov/pubmed/32203549	Evaluating the relationship between circulating lipoprotein lipids and apolipoproteins with risk of coronary heart disease: A multivariable Mendelian randomisation analysis.	Apolipoprotein A1 levels	393193 European ancestry individuals	NA	19q13.32	APOC4	APOC1P1 - APOC4	ENSG00000214855	ENSG00000267467		7264	3587	rs12976395-G	rs12976395	0	12976395	upstream_gene_variant	1	0.49617	1e-72	72		0.0380868	[0.034-0.042] unit decrease	Affymetrix [NR] (imputed)	N
86	rs4803773	19	45441907	rs12976395	2022-04-27	35213538	Richardson TG	2022-02-25	PLoS Biol	www.ncbi.nlm.nih.gov/pubmed/35213538	Characterising metabolomic signatures of lipid-modifying therapies through drug target mendelian randomisation.	3-Hydroxybutyrate levels	113594 European ancestry individuals	NA	19q13.32		APOC1P1 - APOC4	ENSG00000214855	ENSG00000267467		7264	3587	rs12976395-G	rs12976395	0	12976395	upstream_gene_variant	1	0.495401	2e-08	7.69897		0.0247054	[0.016-0.033] unit increase	NR [11722792] (imputed)	N
86	rs4803773	19	45441907	rs12976395	2023-05-31	36764567	Davyson E	2023-02-09	Biol Psychiatry	www.ncbi.nlm.nih.gov/pubmed/36764567	Metabolomic Investigation of Major Depressive Disorder Identifies a Potentially Causal Association With Polyunsaturated Fatty Acids.	Triglycerides to total lipids in large VLDL percentage (UKB data field 23593)	88321 European ancestry individuals	NA	19q13.32		APOC1P1 - APOC4	ENSG00000214855	ENSG00000267467		7264	3587	rs12976395-G	rs12976395	0	12976395	upstream_gene_variant	1	0.495823	5e-11	10.301		0.0332504	[0.023-0.043] unit decrease	NR [16366100] (imputed)	N
86	rs4803773	19	45441907	rs12976395	2023-05-31	36764567	Davyson E	2023-02-09	Biol Psychiatry	www.ncbi.nlm.nih.gov/pubmed/36764567	Metabolomic Investigation of Major Depressive Disorder Identifies a Potentially Causal Association With Polyunsaturated Fatty Acids.	Cholesterol to total lipids in large VLDL percentage (UKB data field 23590)	88321 European ancestry individuals	NA	19q13.32		APOC1P1 - APOC4	ENSG00000214855	ENSG00000267467		7264	3587	rs12976395-G	rs12976395	0	12976395	upstream_gene_variant	1	0.495823	8e-12	11.0969		0.0340898	[0.024-0.044] unit increase	NR [16366100] (imputed)	N
86	rs4803773	19	45441907	rs12976395	2023-05-31	36764567	Davyson E	2023-02-09	Biol Psychiatry	www.ncbi.nlm.nih.gov/pubmed/36764567	Metabolomic Investigation of Major Depressive Disorder Identifies a Potentially Causal Association With Polyunsaturated Fatty Acids.	Cholesteryl esters to total lipids in small VLDL percentage (UKB data field 23601)	88329 European ancestry individuals	NA	19q13.32		APOC1P1 - APOC4	ENSG00000214855	ENSG00000267467		7264	3587	rs12976395-G	rs12976395	0	12976395	upstream_gene_variant	1	0.495816	9e-27	26.0458		0.0540287	[0.044-0.064] unit increase	NR [16366144] (imputed)	N
86	rs4803773	19	45441907	rs12976395	2023-05-31	36764567	Davyson E	2023-02-09	Biol Psychiatry	www.ncbi.nlm.nih.gov/pubmed/36764567	Metabolomic Investigation of Major Depressive Disorder Identifies a Potentially Causal Association With Polyunsaturated Fatty Acids.	Cholesterol to total lipids in very large HDL percentage (UKB data field 23630)	88307 European ancestry individuals	NA	19q13.32		APOC1P1 - APOC4	ENSG00000214855	ENSG00000267467		7264	3587	rs12976395-G	rs12976395	0	12976395	upstream_gene_variant	1	0.495874	3e-31	30.5229		0.0562784	[0.047-0.066] unit increase	NR [16366139] (imputed)	N
86	rs204467	19	45442519	rs35336243	2020-01-27	30979435	Lo MT	2019-03-12	Neurobiol Aging	www.ncbi.nlm.nih.gov/pubmed/30979435	Identification of genetic heterogeneity of Alzheimer's disease across age.	Alzheimer's disease (onset between ages 58 and 79)	7316 European ancestry cases 7579 European ancestry controls	NA	19q13.32	APOC1P1. APOC4. APOC2	APOC1P1 - APOC4	ENSG00000214855	ENSG00000267467		7876	2975	rs35336243-T	rs35336243	0	35336243	regulatory_region_variant	1	0.293	2e-09	8.69897		1.24	[1.15-1.33]	Affymetrix. Illumina [38043082] (imputed)	N
86	rs4803773	19	45442528	rs12977604	2022-04-27	35213538	Richardson TG	2022-02-25	PLoS Biol	www.ncbi.nlm.nih.gov/pubmed/35213538	Characterising metabolomic signatures of lipid-modifying therapies through drug target mendelian randomisation.	Cholesteryl ester levels in medium HDL	115082 European ancestry individuals	NA	19q13.32		APOC1P1 - APOC4	ENSG00000214855	ENSG00000267467		7885	2966	rs12977604-C	rs12977604	0	12977604	upstream_gene_variant	1	0.500041	4e-30	29.3979		0.0463622	[0.038-0.054] unit decrease	NR [11722792] (imputed)	N
86	rs4803773	19	45442528	rs12977604	2022-04-27	35213538	Richardson TG	2022-02-25	PLoS Biol	www.ncbi.nlm.nih.gov/pubmed/35213538	Characterising metabolomic signatures of lipid-modifying therapies through drug target mendelian randomisation.	Triglycerides to total lipids ratio in large VLDL	115071 European ancestry individuals	NA	19q13.32		APOC1P1 - APOC4	ENSG00000214855	ENSG00000267467		7885	2966	rs12977604-C	rs12977604	0	12977604	upstream_gene_variant	1	0.500044	4e-14	13.3979		0.0331534	[0.025-0.042] unit decrease	NR [11722792] (imputed)	N
86	rs4803773	19	45442528	rs12977604	2022-04-27	35213538	Richardson TG	2022-02-25	PLoS Biol	www.ncbi.nlm.nih.gov/pubmed/35213538	Characterising metabolomic signatures of lipid-modifying therapies through drug target mendelian randomisation.	Cholesterol levels in medium HDL	115082 European ancestry individuals	NA	19q13.32		APOC1P1 - APOC4	ENSG00000214855	ENSG00000267467		7885	2966	rs12977604-C	rs12977604	0	12977604	upstream_gene_variant	1	0.500041	9e-30	29.0458		0.0458773	[0.038-0.054] unit decrease	NR [11722792] (imputed)	N
86	rs4803773	19	45442528	rs12977604	2023-05-31	36764567	Davyson E	2023-02-09	Biol Psychiatry	www.ncbi.nlm.nih.gov/pubmed/36764567	Metabolomic Investigation of Major Depressive Disorder Identifies a Potentially Causal Association With Polyunsaturated Fatty Acids.	Phospholipids in HDL (UKB data field 23414)	88329 European ancestry individuals	NA	19q13.32		APOC1P1 - APOC4	ENSG00000214855	ENSG00000267467		7885	2966	rs12977604-C	rs12977604	0	12977604	upstream_gene_variant	1	0.500458	7e-29	28.1549		0.051077	[0.042-0.06] unit decrease	NR [16366144] (imputed)	N
86	rs4803773	19	45442528	rs12977604	2023-05-31	36764567	Davyson E	2023-02-09	Biol Psychiatry	www.ncbi.nlm.nih.gov/pubmed/36764567	Metabolomic Investigation of Major Depressive Disorder Identifies a Potentially Causal Association With Polyunsaturated Fatty Acids.	Phospholipids in medium HDL (UKB data field 23567)	88329 European ancestry individuals	NA	19q13.32		APOC1P1 - APOC4	ENSG00000214855	ENSG00000267467		7885	2966	rs12977604-C	rs12977604	0	12977604	upstream_gene_variant	1	0.500458	2e-34	33.699		0.0577505	[0.049-0.067] unit decrease	NR [16366144] (imputed)	N
86	rs4803773	19	45442528	rs12977604	2023-05-31	36764567	Davyson E	2023-02-09	Biol Psychiatry	www.ncbi.nlm.nih.gov/pubmed/36764567	Metabolomic Investigation of Major Depressive Disorder Identifies a Potentially Causal Association With Polyunsaturated Fatty Acids.	Cholesteryl esters in medium HDL (UKB data field 23569)	88329 European ancestry individuals	NA	19q13.32		APOC1P1 - APOC4	ENSG00000214855	ENSG00000267467		7885	2966	rs12977604-C	rs12977604	0	12977604	upstream_gene_variant	1	0.500458	1e-23	23		0.0468993	[0.038-0.056] unit decrease	NR [16366144] (imputed)	N
86	rs4803773	19	45442528	rs12977604	2023-05-31	36764567	Davyson E	2023-02-09	Biol Psychiatry	www.ncbi.nlm.nih.gov/pubmed/36764567	Metabolomic Investigation of Major Depressive Disorder Identifies a Potentially Causal Association With Polyunsaturated Fatty Acids.	Cholesterol in medium HDL (UKB data field 23568)	88329 European ancestry individuals	NA	19q13.32		APOC1P1 - APOC4	ENSG00000214855	ENSG00000267467		7885	2966	rs12977604-C	rs12977604	0	12977604	upstream_gene_variant	1	0.500458	2e-23	22.699		0.0465189	[0.037-0.056] unit decrease	NR [16366144] (imputed)	N
86	rs4803773	19	45442528	rs12977604	2023-05-31	36764567	Davyson E	2023-02-09	Biol Psychiatry	www.ncbi.nlm.nih.gov/pubmed/36764567	Metabolomic Investigation of Major Depressive Disorder Identifies a Potentially Causal Association With Polyunsaturated Fatty Acids.	Concentration of medium HDL particles (UKB data field 23565)	88329 European ancestry individuals	NA	19q13.32		APOC1P1 - APOC4	ENSG00000214855	ENSG00000267467		7885	2966	rs12977604-C	rs12977604	0	12977604	upstream_gene_variant	1	0.500458	6e-29	28.2218		0.0519977	[0.043-0.061] unit decrease	NR [16366144] (imputed)	N
86	rs4803773	19	45442528	rs12977604	2023-05-31	36764567	Davyson E	2023-02-09	Biol Psychiatry	www.ncbi.nlm.nih.gov/pubmed/36764567	Metabolomic Investigation of Major Depressive Disorder Identifies a Potentially Causal Association With Polyunsaturated Fatty Acids.	Total lipids in medium HDL (UKB data field 23566)	88329 European ancestry individuals	NA	19q13.32		APOC1P1 - APOC4	ENSG00000214855	ENSG00000267467		7885	2966	rs12977604-C	rs12977604	0	12977604	upstream_gene_variant	1	0.500458	5e-31	30.301		0.0542619	[0.045-0.063] unit decrease	NR [16366144] (imputed)	N
86	rs4803773	19	45442528	rs12977604	2023-05-31	36764567	Davyson E	2023-02-09	Biol Psychiatry	www.ncbi.nlm.nih.gov/pubmed/36764567	Metabolomic Investigation of Major Depressive Disorder Identifies a Potentially Causal Association With Polyunsaturated Fatty Acids.	Apolipoprotein A1 levels (UKB data field 23440)	88329 European ancestry individuals	NA	19q13.32		APOC1P1 - APOC4	ENSG00000214855	ENSG00000267467		7885	2966	rs12977604-C	rs12977604	0	12977604	upstream_gene_variant	1	0.500458	2e-23	22.699		0.0461954	[0.037-0.055] unit decrease	NR [16366144] (imputed)	N
86	rs4803773	19	45442962	rs10413096	2023-05-31	36764567	Davyson E	2023-02-09	Biol Psychiatry	www.ncbi.nlm.nih.gov/pubmed/36764567	Metabolomic Investigation of Major Depressive Disorder Identifies a Potentially Causal Association With Polyunsaturated Fatty Acids.	Free cholesterol to total lipids in large VLDL percentage (UKB data field 23592)	88321 European ancestry individuals	NA	19q13.32		APOC1P1 - APOC4	ENSG00000214855	ENSG00000267467		8319	2532	rs10413096-G	rs10413096	0	10413096	upstream_gene_variant	1	0.498857	5e-19	18.301		0.0435661	[0.034-0.053] unit increase	NR [16366100] (imputed)	N
86	rs4803773	19	45444742	rs4803773	2023-05-31	36764567	Davyson E	2023-02-09	Biol Psychiatry	www.ncbi.nlm.nih.gov/pubmed/36764567	Metabolomic Investigation of Major Depressive Disorder Identifies a Potentially Causal Association With Polyunsaturated Fatty Acids.	Triglycerides in medium HDL (UKB data field 23571)	88329 European ancestry individuals	NA	19q13.32		APOC1P1 - APOC4	ENSG00000214855	ENSG00000267467		10099	752	rs4803773-A	rs4803773	0	4803773	upstream_gene_variant	1	0.501001	7e-14	13.1549		0.0364892	[0.027-0.046] unit decrease	NR [16366144] (imputed)	N
86	rs4803773	19	45447161	rs5157	2023-05-31	36764567	Davyson E	2023-02-09	Biol Psychiatry	www.ncbi.nlm.nih.gov/pubmed/36764567	Metabolomic Investigation of Major Depressive Disorder Identifies a Potentially Causal Association With Polyunsaturated Fatty Acids.	Phospholipids in small HDL (UKB data field 23574)	88329 European ancestry individuals	NA	19q13.32		APOC4. APOC4-APOC2			ENSG00000267467. ENSG00000224916	NA	NA	rs5157-T	rs5157	0	5157	intron_variant	0	0.498405	1e-16	16		0.0391206	[0.03-0.048] unit decrease	NR [16366144] (imputed)	N
86	rs4803773	19	45447161	rs5157	2023-05-31	36764567	Davyson E	2023-02-09	Biol Psychiatry	www.ncbi.nlm.nih.gov/pubmed/36764567	Metabolomic Investigation of Major Depressive Disorder Identifies a Potentially Causal Association With Polyunsaturated Fatty Acids.	Total lipids in small HDL (UKB data field 23573)	88329 European ancestry individuals	NA	19q13.32		APOC4. APOC4-APOC2			ENSG00000267467. ENSG00000224916	NA	NA	rs5157-T	rs5157	0	5157	intron_variant	0	0.498405	5e-10	9.30103		0.0296386	[0.02-0.039] unit decrease	NR [16366144] (imputed)	N
86	rs4803773	19	45448036	rs1132899	2022-09-12	35851147	Adewuyi EO	2022-07-18	Commun Biol	www.ncbi.nlm.nih.gov/pubmed/35851147	A large-scale genome-wide cross-trait analysis reveals shared genetic architecture between Alzheimer's disease and gastrointestinal tract disorders.	Alzheimer's disease or gastroesophageal reflux disease	71880 European ancestry Alzheimer's disease or AD-by-proxy cases 71522 European ancestry GERD cases up to 644457 European ancestry controls	NA	19q13.32		APOC4. APOC4-APOC2			ENSG00000267467. ENSG00000224916	NA	NA	rs1132899-T	rs1132899	0	1132899	missense_variant	0	NR	1e-08	8		NA		NR [NR]	N
86	rs4803773	19	45448036	rs1132899	2022-08-31	35692035	Borges MC	2022-06-13	BMC Med	www.ncbi.nlm.nih.gov/pubmed/35692035	Role of circulating polyunsaturated fatty acids on cardiovascular diseases risk: analysis using Mendelian randomization and fatty acid genetic association data from over 114.000 UK Biobank participants.	Total omega-3 fatty acid levels	114999 European ancestry individuals	NA	19q13.32		APOC4. APOC4-APOC2			ENSG00000267467. ENSG00000224916	NA	NA	rs1132899-T	rs1132899	0	1132899	missense_variant	0	0.49	4e-11	10.3979		0.027	[0.019-0.035] unit decrease	NR [12321876] (imputed)	N
86	rs204467	19	45448465	rs5167	2019-02-14	29507422	Hoffmann TJ	2018-03-05	Nat Genet	www.ncbi.nlm.nih.gov/pubmed/29507422	A large electronic-health-record-based genome-wide study of serum lipids.	Triglycerides	76627 European ancestry individuals 7795 Hispanic individuals 6855 East Asian ancestry individuals 2958 African American individuals 439 South Asian ancestry individuals	NA	19q13.32	NR	APOC4-APOC2. APOC4			ENSG00000224916. ENSG00000267467	NA	NA	rs5167-T	rs5167	0	5167	missense_variant	0	0.643	5e-07	6.30103	(EA)	0.022	unit decrease	Affymetrix [at least 7091467] (imputed)	N
86	rs204467	19	45448465	rs5167	2019-02-14	29507422	Hoffmann TJ	2018-03-05	Nat Genet	www.ncbi.nlm.nih.gov/pubmed/29507422	A large electronic-health-record-based genome-wide study of serum lipids.	Triglycerides	76627 European ancestry individuals 7795 Hispanic individuals 6855 East Asian ancestry individuals 2958 African American individuals 439 South Asian ancestry individuals	NA	19q13.32	NR	APOC4-APOC2. APOC4			ENSG00000224916. ENSG00000267467	NA	NA	rs5167-T	rs5167	0	5167	missense_variant	0	NR	4e-08	7.39794		0.021	unit decrease	Affymetrix [at least 7091467] (imputed)	N
86	rs204467	19	45448465	rs5167	2019-07-01	31217584	Wojcik GL	2019-06-19	Nature	www.ncbi.nlm.nih.gov/pubmed/31217584	Genetic analyses of diverse populations improves discovery for complex traits.	High density lipoprotein cholesterol levels	10085 African American individuals 17751 Hispanic/Latino individuals 2378 Asian ancestry individuals 1912 Native Hawaiian ancestry individuals 604 Native American ancestry individuals 333 individuals	NA	19q13.32	NR	APOC4-APOC2. APOC4			ENSG00000224916. ENSG00000267467	NA	NA	rs5167-?	rs5167	0	5167	missense_variant	0	NR	9e-07	6.04576		0.544036	[0.33-0.76] unit increase	Illumina [31978362] (imputed)	N
86	rs204467	19	45448465	rs5167	2019-02-14	29507422	Hoffmann TJ	2018-03-05	Nat Genet	www.ncbi.nlm.nih.gov/pubmed/29507422	A large electronic-health-record-based genome-wide study of serum lipids.	High density lipoprotein cholesterol levels	76627 European ancestry individuals 7795 Hispanic individuals 6855 East Asian ancestry individuals 2958 African American individuals 439 South Asian ancestry individuals	NA	19q13.32	NR	APOC4-APOC2. APOC4			ENSG00000224916. ENSG00000267467	NA	NA	rs5167-T	rs5167	0	5167	missense_variant	0	NR	4e-20	19.3979		0.032	unit decrease	Affymetrix [at least 7091467] (imputed)	N
86	rs204467	19	45448465	rs5167	2019-02-14	29507422	Hoffmann TJ	2018-03-05	Nat Genet	www.ncbi.nlm.nih.gov/pubmed/29507422	A large electronic-health-record-based genome-wide study of serum lipids.	High density lipoprotein cholesterol levels	76627 European ancestry individuals 7795 Hispanic individuals 6855 East Asian ancestry individuals 2958 African American individuals 439 South Asian ancestry individuals	NA	19q13.32	NR	APOC4-APOC2. APOC4			ENSG00000224916. ENSG00000267467	NA	NA	rs5167-T	rs5167	0	5167	missense_variant	0	0.643	5e-19	18.301	(EA)	0.035	unit decrease	Affymetrix [at least 7091467] (imputed)	N
86	rs204467	19	45448465	rs5167	2018-07-28	29403010	Kanai M	2018-02-05	Nat Genet	www.ncbi.nlm.nih.gov/pubmed/29403010	Genetic analysis of quantitative traits in the Japanese population links cell types to complex human diseases.	High density lipoprotein cholesterol levels	70657 Japanese ancestry individuals	NA	19q13.32	NR	APOC4-APOC2. APOC4			ENSG00000224916. ENSG00000267467	NA	NA	rs5167-?	rs5167	0	5167	missense_variant	0	NR	9e-13	12.0458		0.03734	[0.027-0.048] unit decrease novel	Illumina [6108953] (imputed)	N
86	rs204467	19	45448465	rs5167	2022-02-15	35078996	Gudjonsson A	2022-01-25	Nat Commun	www.ncbi.nlm.nih.gov/pubmed/35078996	A genome-wide association study of serum proteins reveals shared loci with common diseases.	Serum levels of protein CSF3	5366 Icelandic ancestry individuals	NA	19q13.32		APOC4-APOC2. APOC4			ENSG00000224916. ENSG00000267467	NA	NA	rs5167-G	rs5167	0	5167	missense_variant	0	0.3227	5e-78	77.301		0.358913	[0.32-0.4] unit increase	Illumina [7506463] (imputed)	N
86	rs204467	19	45448465	rs5167	2022-02-15	35078996	Gudjonsson A	2022-01-25	Nat Commun	www.ncbi.nlm.nih.gov/pubmed/35078996	A genome-wide association study of serum proteins reveals shared loci with common diseases.	Serum levels of protein PSD2	5364 Icelandic ancestry individuals	NA	19q13.32		APOC4-APOC2. APOC4			ENSG00000224916. ENSG00000267467	NA	NA	rs5167-G	rs5167	0	5167	missense_variant	0	0.3227	2e-153	152.699		0.500813	[0.46-0.54] unit decrease	Illumina [7506463] (imputed)	N
86	rs204467	19	45448465	rs5167	2022-02-15	35078996	Gudjonsson A	2022-01-25	Nat Commun	www.ncbi.nlm.nih.gov/pubmed/35078996	A genome-wide association study of serum proteins reveals shared loci with common diseases.	Serum levels of protein AIMP1	5349 Icelandic ancestry individuals	NA	19q13.32		APOC4-APOC2. APOC4			ENSG00000224916. ENSG00000267467	NA	NA	rs5167-G	rs5167	0	5167	missense_variant	0	0.3227	2e-13	12.699		0.136196	[0.1-0.173] unit increase	Illumina [7506463] (imputed)	N
86	rs204467	19	45448465	rs5167	2022-02-15	35078996	Gudjonsson A	2022-01-25	Nat Commun	www.ncbi.nlm.nih.gov/pubmed/35078996	A genome-wide association study of serum proteins reveals shared loci with common diseases.	Serum levels of protein DEAF1	5350 Icelandic ancestry individuals	NA	19q13.32		APOC4-APOC2. APOC4			ENSG00000224916. ENSG00000267467	NA	NA	rs5167-G	rs5167	0	5167	missense_variant	0	0.3227	9e-17	16.0458		0.151857	[0.12-0.19] unit increase	Illumina [7506463] (imputed)	N
86	rs204467	19	45448465	rs5167	2022-02-15	35078996	Gudjonsson A	2022-01-25	Nat Commun	www.ncbi.nlm.nih.gov/pubmed/35078996	A genome-wide association study of serum proteins reveals shared loci with common diseases.	Serum levels of protein MAPKAPK5	5367 Icelandic ancestry individuals	NA	19q13.32		APOC4-APOC2. APOC4			ENSG00000224916. ENSG00000267467	NA	NA	rs5167-G	rs5167	0	5167	missense_variant	0	0.3227	2e-27	26.699		0.218688	[0.18-0.26] unit increase	Illumina [7506463] (imputed)	N
86	rs204467	19	45448465	rs5167	2022-02-15	35078996	Gudjonsson A	2022-01-25	Nat Commun	www.ncbi.nlm.nih.gov/pubmed/35078996	A genome-wide association study of serum proteins reveals shared loci with common diseases.	Serum levels of protein USP21	5351 Icelandic ancestry individuals	NA	19q13.32		APOC4-APOC2. APOC4			ENSG00000224916. ENSG00000267467	NA	NA	rs5167-G	rs5167	0	5167	missense_variant	0	0.3227	2e-38	37.699		0.239998	[0.2-0.28] unit increase	Illumina [7506463] (imputed)	N
86	rs204467	19	45448465	rs5167	2022-02-15	35078996	Gudjonsson A	2022-01-25	Nat Commun	www.ncbi.nlm.nih.gov/pubmed/35078996	A genome-wide association study of serum proteins reveals shared loci with common diseases.	Serum levels of protein UBA2	5331 Icelandic ancestry individuals	NA	19q13.32		APOC4-APOC2. APOC4			ENSG00000224916. ENSG00000267467	NA	NA	rs5167-G	rs5167	0	5167	missense_variant	0	0.3227	8e-36	35.0969		0.226307	[0.19-0.26] unit increase	Illumina [7506463] (imputed)	N
86	rs204467	19	45448465	rs5167	2022-02-15	35078996	Gudjonsson A	2022-01-25	Nat Commun	www.ncbi.nlm.nih.gov/pubmed/35078996	A genome-wide association study of serum proteins reveals shared loci with common diseases.	Serum levels of protein CFL1	5351 Icelandic ancestry individuals	NA	19q13.32		APOC4-APOC2. APOC4			ENSG00000224916. ENSG00000267467	NA	NA	rs5167-G	rs5167	0	5167	missense_variant	0	0.3227	7e-24	23.1549		0.183638	[0.15-0.22] unit increase	Illumina [7506463] (imputed)	N
86	rs204467	19	45448465	rs5167	2022-12-12	36376304	Koskeridis F	2022-11-14	Nat Commun	www.ncbi.nlm.nih.gov/pubmed/36376304	Pleiotropic genetic architecture and novel loci for C-reactive protein levels.	High-density lipoprotein levels (MTAG)	361194 European ancestry individuals	NA	19q13.32		APOC4-APOC2. APOC4			ENSG00000224916. ENSG00000267467	NA	NA	rs5167-T	rs5167	0	5167	missense_variant	0	NR	2e-28	27.699		0.03017	[0.025-0.036] unit decrease	NR [6206408] (imputed)	N
86	rs204467	19	45448465	rs5167	2023-04-03	34648354	Pietzner M	2021-11-12	Science	www.ncbi.nlm.nih.gov/pubmed/34648354	Mapping the proteo-genomic convergence of human diseases.	Endothelial monocyte-activating polypeptide 2 levels	10708 European ancestry individuals	NA	19q13.32		APOC4-APOC2. APOC4			ENSG00000224916. ENSG00000267467	NA	NA	rs5167-T	rs5167	0	5167	missense_variant	0	0.65	1e-18	18		0.122	[0.095-0.149] unit decrease	Affymetrix. Illumina [10200000] (imputed)	N
86	rs204467	19	45448465	rs5167	2023-04-03	34648354	Pietzner M	2021-11-12	Science	www.ncbi.nlm.nih.gov/pubmed/34648354	Mapping the proteo-genomic convergence of human diseases.	Estradiol 17-beta-dehydrogenase 8 levels	10708 European ancestry individuals	NA	19q13.32		APOC4-APOC2. APOC4			ENSG00000224916. ENSG00000267467	NA	NA	rs5167-T	rs5167	0	5167	missense_variant	0	0.65	9e-14	13.0458		0.101	[0.074-0.128] unit decrease	Affymetrix. Illumina [10200000] (imputed)	N
86	rs204467	19	45448465	rs5167	2023-04-03	34648354	Pietzner M	2021-11-12	Science	www.ncbi.nlm.nih.gov/pubmed/34648354	Mapping the proteo-genomic convergence of human diseases.	Mediator of RNA polymerase II transcription subunit 4 levels	10708 European ancestry individuals	NA	19q13.32		APOC4-APOC2. APOC4			ENSG00000224916. ENSG00000267467	NA	NA	rs5167-T	rs5167	0	5167	missense_variant	0	0.65	4e-250	249.398		0.455	[0.43-0.48] unit decrease	Affymetrix. Illumina [10200000] (imputed)	N
86	rs204467	19	45448465	rs5167	2023-04-03	34648354	Pietzner M	2021-11-12	Science	www.ncbi.nlm.nih.gov/pubmed/34648354	Mapping the proteo-genomic convergence of human diseases.	DNA mismatch repair protein Msh2 levels	10708 European ancestry individuals	NA	19q13.32		APOC4-APOC2. APOC4			ENSG00000224916. ENSG00000267467	NA	NA	rs5167-T	rs5167	0	5167	missense_variant	0	0.65	2e-59	58.699		0.227	[0.2-0.25] unit decrease	Affymetrix. Illumina [10200000] (imputed)	N
86	rs204467	19	45448465	rs5167	2023-04-03	34648354	Pietzner M	2021-11-12	Science	www.ncbi.nlm.nih.gov/pubmed/34648354	Mapping the proteo-genomic convergence of human diseases.	Inactive peptidyl-prolyl cis-trans isomerase FKBP6 levels	10708 European ancestry individuals	NA	19q13.32		APOC4-APOC2. APOC4			ENSG00000224916. ENSG00000267467	NA	NA	rs5167-T	rs5167	0	5167	missense_variant	0	0.65	5e-161	160.301		0.362	[0.34-0.39] unit decrease	Affymetrix. Illumina [10200000] (imputed)	N
86	rs204467	19	45448465	rs5167	2023-04-03	34648354	Pietzner M	2021-11-12	Science	www.ncbi.nlm.nih.gov/pubmed/34648354	Mapping the proteo-genomic convergence of human diseases.	Fms-related tyrosine kinase 3 ligand levels	10708 European ancestry individuals	NA	19q13.32		APOC4-APOC2. APOC4			ENSG00000224916. ENSG00000267467	NA	NA	rs5167-T	rs5167	0	5167	missense_variant	0	0.65	3e-27	26.5229		0.15	[0.12-0.18] unit decrease	Affymetrix. Illumina [10200000] (imputed)	N
86	rs204467	19	45448465	rs5167	2023-04-03	34648354	Pietzner M	2021-11-12	Science	www.ncbi.nlm.nih.gov/pubmed/34648354	Mapping the proteo-genomic convergence of human diseases.	Cellular tumor antigen p53 R175H mutant levels	10708 European ancestry individuals	NA	19q13.32		APOC4-APOC2. APOC4			ENSG00000224916. ENSG00000267467	NA	NA	rs5167-T	rs5167	0	5167	missense_variant	0	0.65	8e-41	40.0969		0.187	[0.16-0.21] unit decrease	Affymetrix. Illumina [10200000] (imputed)	N
86	rs204467	19	45448465	rs5167	2023-04-03	34648354	Pietzner M	2021-11-12	Science	www.ncbi.nlm.nih.gov/pubmed/34648354	Mapping the proteo-genomic convergence of human diseases.	Guanylate-binding protein 2 levels	10708 European ancestry individuals	NA	19q13.32		APOC4-APOC2. APOC4			ENSG00000224916. ENSG00000267467	NA	NA	rs5167-T	rs5167	0	5167	missense_variant	0	0.65	1e-21	21		0.129	[0.1-0.16] unit decrease	Affymetrix. Illumina [10200000] (imputed)	N
86	rs204467	19	45448465	rs5167	2023-04-03	34648354	Pietzner M	2021-11-12	Science	www.ncbi.nlm.nih.gov/pubmed/34648354	Mapping the proteo-genomic convergence of human diseases.	Granulocyte colony-stimulating factor levels	10708 European ancestry individuals	NA	19q13.32		APOC4-APOC2. APOC4			ENSG00000224916. ENSG00000267467	NA	NA	rs5167-T	rs5167	0	5167	missense_variant	0	0.65	1E-340	340		0.513	[0.49-0.54] unit decrease	Affymetrix. Illumina [10200000] (imputed)	N
86	rs204467	19	45448465	rs5167	2023-04-03	34648354	Pietzner M	2021-11-12	Science	www.ncbi.nlm.nih.gov/pubmed/34648354	Mapping the proteo-genomic convergence of human diseases.	PH and SEC7 domain-containing protein 2 levels	10708 European ancestry individuals	NA	19q13.32		APOC4-APOC2. APOC4			ENSG00000224916. ENSG00000267467	NA	NA	rs5167-T	rs5167	0	5167	missense_variant	0	0.65	6e-271	270.222		0.459	[0.43-0.48] unit increase	Affymetrix. Illumina [10200000] (imputed)	N
86	rs204467	19	45448465	rs5167	2023-04-03	34648354	Pietzner M	2021-11-12	Science	www.ncbi.nlm.nih.gov/pubmed/34648354	Mapping the proteo-genomic convergence of human diseases.	Interleukin-26 levels	10708 European ancestry individuals	NA	19q13.32		APOC4-APOC2. APOC4			ENSG00000224916. ENSG00000267467	NA	NA	rs5167-T	rs5167	0	5167	missense_variant	0	0.65	1E-3719	3719		1.151	[1.13-1.17] unit decrease	Affymetrix. Illumina [10200000] (imputed)	N
86	rs204467	19	45448465	rs5167	2023-04-03	34648354	Pietzner M	2021-11-12	Science	www.ncbi.nlm.nih.gov/pubmed/34648354	Mapping the proteo-genomic convergence of human diseases.	Ubiquitin carboxyl-terminal hydrolase 21 levels	10708 European ancestry individuals	NA	19q13.32		APOC4-APOC2. APOC4			ENSG00000224916. ENSG00000267467	NA	NA	rs5167-T	rs5167	0	5167	missense_variant	0	0.65	2e-47	46.699		0.195	[0.17-0.22] unit decrease	Affymetrix. Illumina [10200000] (imputed)	N
86	rs204467	19	45448465	rs5167	2023-04-03	34648354	Pietzner M	2021-11-12	Science	www.ncbi.nlm.nih.gov/pubmed/34648354	Mapping the proteo-genomic convergence of human diseases.	Valine--tRNA ligase levels	10708 European ancestry individuals	NA	19q13.32		APOC4-APOC2. APOC4			ENSG00000224916. ENSG00000267467	NA	NA	rs5167-T	rs5167	0	5167	missense_variant	0	0.65	3E-502	501.523		0.614	[0.59-0.64] unit decrease	Affymetrix. Illumina [10200000] (imputed)	N
86	rs204467	19	45448465	rs5167	2023-04-03	34648354	Pietzner M	2021-11-12	Science	www.ncbi.nlm.nih.gov/pubmed/34648354	Mapping the proteo-genomic convergence of human diseases.	Neurexin-1 levels	10708 European ancestry individuals	NA	19q13.32		APOC4-APOC2. APOC4			ENSG00000224916. ENSG00000267467	NA	NA	rs5167-T	rs5167	0	5167	missense_variant	0	0.65	4E-4474	4473.4		1.191	[1.18-1.21] unit decrease	Affymetrix. Illumina [10200000] (imputed)	N
86	rs204467	19	45448465	rs5167	2023-04-03	34648354	Pietzner M	2021-11-12	Science	www.ncbi.nlm.nih.gov/pubmed/34648354	Mapping the proteo-genomic convergence of human diseases.	Hepatoma-derived growth factor-related protein 3 levels	10708 European ancestry individuals	NA	19q13.32		APOC4-APOC2. APOC4			ENSG00000224916. ENSG00000267467	NA	NA	rs5167-T	rs5167	0	5167	missense_variant	0	0.65	7E-1108	1107.15		0.835	[0.81-0.86] unit decrease	Affymetrix. Illumina [10200000] (imputed)	N
86	rs204467	19	45448465	rs5167	2023-04-03	34648354	Pietzner M	2021-11-12	Science	www.ncbi.nlm.nih.gov/pubmed/34648354	Mapping the proteo-genomic convergence of human diseases.	Leucine-rich repeat transmembrane neuronal protein 4 levels	10708 European ancestry individuals	NA	19q13.32		APOC4-APOC2. APOC4			ENSG00000224916. ENSG00000267467	NA	NA	rs5167-T	rs5167	0	5167	missense_variant	0	0.65	3E-621	620.523		0.673	[0.65-0.7] unit decrease	Affymetrix. Illumina [10200000] (imputed)	N
86	rs204467	19	45448465	rs5167	2023-04-03	34648354	Pietzner M	2021-11-12	Science	www.ncbi.nlm.nih.gov/pubmed/34648354	Mapping the proteo-genomic convergence of human diseases.	Carboxypeptidase A2 levels	10708 European ancestry individuals	NA	19q13.32		APOC4-APOC2. APOC4			ENSG00000224916. ENSG00000267467	NA	NA	rs5167-T	rs5167	0	5167	missense_variant	0	0.65	7e-13	12.1549		0.101	[0.074-0.128] unit decrease	Affymetrix. Illumina [10200000] (imputed)	N
86	rs204467	19	45448465	rs5167	2022-04-27	35213538	Richardson TG	2022-02-25	PLoS Biol	www.ncbi.nlm.nih.gov/pubmed/35213538	Characterising metabolomic signatures of lipid-modifying therapies through drug target mendelian randomisation.	Free cholesterol levels in medium HDL	115082 European ancestry individuals	NA	19q13.32		APOC4-APOC2. APOC4			ENSG00000224916. ENSG00000267467	NA	NA	rs5167-T	rs5167	0	5167	missense_variant	0	0.647734	6e-34	33.2218		0.0476713	[0.04-0.055] unit decrease	NR [11722792] (imputed)	N
86	rs204467	19	45448465	rs5167	2022-04-27	35213538	Richardson TG	2022-02-25	PLoS Biol	www.ncbi.nlm.nih.gov/pubmed/35213538	Characterising metabolomic signatures of lipid-modifying therapies through drug target mendelian randomisation.	Free cholesterol to total lipids ratio in medium HDL	115082 European ancestry individuals	NA	19q13.32		APOC4-APOC2. APOC4			ENSG00000224916. ENSG00000267467	NA	NA	rs5167-T	rs5167	0	5167	missense_variant	0	0.647734	3e-15	14.5229		0.0301418	[0.023-0.038] unit decrease	NR [11722792] (imputed)	N
86	rs204467	19	45448465	rs5167	2023-01-10	29875488	Sun BB	2018-06-06	Nature	www.ncbi.nlm.nih.gov/pubmed/29875488	Genomic atlas of the human plasma proteome.	Cofilin-1 levels (CFL1.4203.50.2)	3301 European ancestry individuals	NA	19q13.32		APOC4-APOC2. APOC4			ENSG00000224916. ENSG00000267467	NA	NA	rs5167-G	rs5167	0	5167	missense_variant	0	0.347	4e-43	42.3979		0.35	[0.29-0.41] unit increase	Affymetrix [10572788] (imputed)	N
86	rs204467	19	45448465	rs5167	2022-04-27	35213538	Richardson TG	2022-02-25	PLoS Biol	www.ncbi.nlm.nih.gov/pubmed/35213538	Characterising metabolomic signatures of lipid-modifying therapies through drug target mendelian randomisation.	Total lipid levels in medium HDL	115082 European ancestry individuals	NA	19q13.32		APOC4-APOC2. APOC4			ENSG00000224916. ENSG00000267467	NA	NA	rs5167-T	rs5167	0	5167	missense_variant	0	0.647734	2e-37	36.699		0.0511357	[0.043-0.059] unit decrease	NR [11722792] (imputed)	N
86	rs204467	19	45448465	rs5167	2023-01-10	29875488	Sun BB	2018-06-06	Nature	www.ncbi.nlm.nih.gov/pubmed/29875488	Genomic atlas of the human plasma proteome.	DNA repair protein XRCC4 levels (XRCC4.9886.28.3)	3301 European ancestry individuals	NA	19q13.32		APOC4-APOC2. APOC4			ENSG00000224916. ENSG00000267467	NA	NA	rs5167-G	rs5167	0	5167	missense_variant	0	0.347	3e-24	23.5229		0.26	[0.2-0.32] unit increase	Affymetrix [10572788] (imputed)	N
86	rs204467	19	45448465	rs5167	2023-01-10	29875488	Sun BB	2018-06-06	Nature	www.ncbi.nlm.nih.gov/pubmed/29875488	Genomic atlas of the human plasma proteome.	MAP kinase-activated protein kinase 5 levels (MAPKAPK5.8382.47.3)	3301 European ancestry individuals	NA	19q13.32		APOC4-APOC2. APOC4			ENSG00000224916. ENSG00000267467	NA	NA	rs5167-G	rs5167	0	5167	missense_variant	0	0.347	3e-249	248.523		0.76	[0.72-0.8] unit increase	Affymetrix [10572788] (imputed)	N
86	rs204467	19	45448465	rs5167	2023-01-10	29875488	Sun BB	2018-06-06	Nature	www.ncbi.nlm.nih.gov/pubmed/29875488	Genomic atlas of the human plasma proteome.	Mediator of RNA polymerase II transcription subunit 4 levels (MED4.14021.81.3)	3301 European ancestry individuals	NA	19q13.32		APOC4-APOC2. APOC4			ENSG00000224916. ENSG00000267467	NA	NA	rs5167-G	rs5167	0	5167	missense_variant	0	0.347	3e-63	62.5229		0.42	[0.38-0.46] unit increase	Affymetrix [10572788] (imputed)	N
86	rs204467	19	45448465	rs5167	2023-01-10	29875488	Sun BB	2018-06-06	Nature	www.ncbi.nlm.nih.gov/pubmed/29875488	Genomic atlas of the human plasma proteome.	Melanoma-associated antigen 3 levels (MAGEA3.12576.21.3)	3301 European ancestry individuals	NA	19q13.32		APOC4-APOC2. APOC4			ENSG00000224916. ENSG00000267467	NA	NA	rs5167-G	rs5167	0	5167	missense_variant	0	0.347	2e-27	26.699		0.28	[0.22-0.34] unit increase	Affymetrix [10572788] (imputed)	N
86	rs204467	19	45448465	rs5167	2023-01-10	29875488	Sun BB	2018-06-06	Nature	www.ncbi.nlm.nih.gov/pubmed/29875488	Genomic atlas of the human plasma proteome.	Carboxypeptidase A2 levels (CPA2.9276.7.3)	3301 European ancestry individuals	NA	19q13.32		APOC4-APOC2. APOC4			ENSG00000224916. ENSG00000267467	NA	NA	rs5167-G	rs5167	0	5167	missense_variant	0	0.347	4e-31	30.3979		0.3	[0.24-0.36] unit increase	Affymetrix [10572788] (imputed)	N
86	rs204467	19	45448465	rs5167	2023-01-10	29875488	Sun BB	2018-06-06	Nature	www.ncbi.nlm.nih.gov/pubmed/29875488	Genomic atlas of the human plasma proteome.	Apolipoprotein L1 levels (APOL1.9506.10.3)	3301 European ancestry individuals	NA	19q13.32		APOC4-APOC2. APOC4			ENSG00000224916. ENSG00000267467	NA	NA	rs5167-G	rs5167	0	5167	missense_variant	0	0.347	7e-13	12.1549		0.18	[0.12-0.24] unit increase	Affymetrix [10572788] (imputed)	N
86	rs204467	19	45448465	rs5167	2023-01-10	29875488	Sun BB	2018-06-06	Nature	www.ncbi.nlm.nih.gov/pubmed/29875488	Genomic atlas of the human plasma proteome.	Deformed epidermal autoregulatory factor 1 homolog levels (DEAF1.6369.82.3)	3301 European ancestry individuals	NA	19q13.32		APOC4-APOC2. APOC4			ENSG00000224916. ENSG00000267467	NA	NA	rs5167-G	rs5167	0	5167	missense_variant	0	0.347	1e-14	14		0.2	[0.14-0.26] unit increase	Affymetrix [10572788] (imputed)	N
86	rs204467	19	45448465	rs5167	2023-01-10	29875488	Sun BB	2018-06-06	Nature	www.ncbi.nlm.nih.gov/pubmed/29875488	Genomic atlas of the human plasma proteome.	Valine--tRNA ligase levels (VARS.13083.18.3)	3301 European ancestry individuals	NA	19q13.32		APOC4-APOC2. APOC4			ENSG00000224916. ENSG00000267467	NA	NA	rs5167-G	rs5167	0	5167	missense_variant	0	0.347	7E-370	369.155		0.87	[0.83-0.91] unit increase	Affymetrix [10572788] (imputed)	N
86	rs204467	19	45448465	rs5167	2022-04-27	35213538	Richardson TG	2022-02-25	PLoS Biol	www.ncbi.nlm.nih.gov/pubmed/35213538	Characterising metabolomic signatures of lipid-modifying therapies through drug target mendelian randomisation.	Phospholipid levels in medium HDL	115082 European ancestry individuals	NA	19q13.32		APOC4-APOC2. APOC4			ENSG00000224916. ENSG00000267467	NA	NA	rs5167-T	rs5167	0	5167	missense_variant	0	0.647734	8e-39	38.0969		0.0525116	[0.045-0.06] unit decrease	NR [11722792] (imputed)	N
86	rs204467	19	45448465	rs5167	2022-04-27	35213538	Richardson TG	2022-02-25	PLoS Biol	www.ncbi.nlm.nih.gov/pubmed/35213538	Characterising metabolomic signatures of lipid-modifying therapies through drug target mendelian randomisation.	Apolipoprotein A1 levels	115082 European ancestry individuals	NA	19q13.32		APOC4-APOC2. APOC4			ENSG00000224916. ENSG00000267467	NA	NA	rs5167-T	rs5167	0	5167	missense_variant	0	0.647734	1e-34	34		0.0484186	[0.041-0.056] unit decrease	NR [11722792] (imputed)	N
86	rs204467	19	45448465	rs5167	2022-04-27	35213538	Richardson TG	2022-02-25	PLoS Biol	www.ncbi.nlm.nih.gov/pubmed/35213538	Characterising metabolomic signatures of lipid-modifying therapies through drug target mendelian randomisation.	Phospholipid levels in HDL	115082 European ancestry individuals	NA	19q13.32		APOC4-APOC2. APOC4			ENSG00000224916. ENSG00000267467	NA	NA	rs5167-T	rs5167	0	5167	missense_variant	0	0.647734	2e-40	39.699		0.0518467	[0.044-0.059] unit decrease	NR [11722792] (imputed)	N
86	rs204467	19	45448465	rs5167	2022-04-27	35213538	Richardson TG	2022-02-25	PLoS Biol	www.ncbi.nlm.nih.gov/pubmed/35213538	Characterising metabolomic signatures of lipid-modifying therapies through drug target mendelian randomisation.	Concentration of HDL particles	115082 European ancestry individuals	NA	19q13.32		APOC4-APOC2. APOC4			ENSG00000224916. ENSG00000267467	NA	NA	rs5167-T	rs5167	0	5167	missense_variant	0	0.647734	5e-28	27.301		0.0445313	[0.037-0.052] unit decrease	NR [11722792] (imputed)	N
86	rs204467	19	45448465	rs5167	2022-04-27	35213538	Richardson TG	2022-02-25	PLoS Biol	www.ncbi.nlm.nih.gov/pubmed/35213538	Characterising metabolomic signatures of lipid-modifying therapies through drug target mendelian randomisation.	Cholesterol levels in large HDL	115082 European ancestry individuals	NA	19q13.32		APOC4-APOC2. APOC4			ENSG00000224916. ENSG00000267467	NA	NA	rs5167-T	rs5167	0	5167	missense_variant	0	0.647734	2e-24	23.699		0.0388995	[0.031-0.046] unit decrease	NR [11722792] (imputed)	N
86	rs204467	19	45448465	rs5167	2022-04-27	35213538	Richardson TG	2022-02-25	PLoS Biol	www.ncbi.nlm.nih.gov/pubmed/35213538	Characterising metabolomic signatures of lipid-modifying therapies through drug target mendelian randomisation.	Total cholines levels	115006 European ancestry individuals	NA	19q13.32		APOC4-APOC2. APOC4			ENSG00000224916. ENSG00000267467	NA	NA	rs5167-T	rs5167	0	5167	missense_variant	0	0.647744	5e-23	22.301		0.0400445	[0.032-0.048] unit decrease	NR [11722792] (imputed)	N
86	rs204467	19	45448465	rs5167	2022-04-27	35213538	Richardson TG	2022-02-25	PLoS Biol	www.ncbi.nlm.nih.gov/pubmed/35213538	Characterising metabolomic signatures of lipid-modifying therapies through drug target mendelian randomisation.	Cholesteryl ester levels in HDL	115082 European ancestry individuals	NA	19q13.32		APOC4-APOC2. APOC4			ENSG00000224916. ENSG00000267467	NA	NA	rs5167-T	rs5167	0	5167	missense_variant	0	0.647734	8e-30	29.0969		0.0440035	[0.036-0.052] unit decrease	NR [11722792] (imputed)	N
86	rs204467	19	45448465	rs5167	2022-04-27	35213538	Richardson TG	2022-02-25	PLoS Biol	www.ncbi.nlm.nih.gov/pubmed/35213538	Characterising metabolomic signatures of lipid-modifying therapies through drug target mendelian randomisation.	Free cholesterol levels in HDL	115082 European ancestry individuals	NA	19q13.32		APOC4-APOC2. APOC4			ENSG00000224916. ENSG00000267467	NA	NA	rs5167-T	rs5167	0	5167	missense_variant	0	0.647734	3e-27	26.5229		0.0413167	[0.034-0.049] unit decrease	NR [11722792] (imputed)	N
86	rs204467	19	45448465	rs5167	2022-04-27	35213538	Richardson TG	2022-02-25	PLoS Biol	www.ncbi.nlm.nih.gov/pubmed/35213538	Characterising metabolomic signatures of lipid-modifying therapies through drug target mendelian randomisation.	Total lipid levels in HDL	115082 European ancestry individuals	NA	19q13.32		APOC4-APOC2. APOC4			ENSG00000224916. ENSG00000267467	NA	NA	rs5167-T	rs5167	0	5167	missense_variant	0	0.647734	3e-37	36.5229		0.0493668	[0.042-0.057] unit decrease	NR [11722792] (imputed)	N
86	rs204467	19	45448465	rs5167	2022-04-27	35213538	Richardson TG	2022-02-25	PLoS Biol	www.ncbi.nlm.nih.gov/pubmed/35213538	Characterising metabolomic signatures of lipid-modifying therapies through drug target mendelian randomisation.	Average diameter for HDL particles	115082 European ancestry individuals	NA	19q13.32		APOC4-APOC2. APOC4			ENSG00000224916. ENSG00000267467	NA	NA	rs5167-T	rs5167	0	5167	missense_variant	0	0.647734	2e-24	23.699		0.0389912	[0.031-0.046] unit decrease	NR [11722792] (imputed)	N
86	rs204467	19	45448465	rs5167	2022-04-27	35213538	Richardson TG	2022-02-25	PLoS Biol	www.ncbi.nlm.nih.gov/pubmed/35213538	Characterising metabolomic signatures of lipid-modifying therapies through drug target mendelian randomisation.	Cholesteryl ester levels in large HDL	115082 European ancestry individuals	NA	19q13.32		APOC4-APOC2. APOC4			ENSG00000224916. ENSG00000267467	NA	NA	rs5167-T	rs5167	0	5167	missense_variant	0	0.647734	1e-24	24		0.0391002	[0.032-0.047] unit decrease	NR [11722792] (imputed)	N
86	rs204467	19	45448465	rs5167	2022-04-27	35213538	Richardson TG	2022-02-25	PLoS Biol	www.ncbi.nlm.nih.gov/pubmed/35213538	Characterising metabolomic signatures of lipid-modifying therapies through drug target mendelian randomisation.	Cholesterol to total lipids ratio in small HDL	115082 European ancestry individuals	NA	19q13.32		APOC4-APOC2. APOC4			ENSG00000224916. ENSG00000267467	NA	NA	rs5167-T	rs5167	0	5167	missense_variant	0	0.647734	1e-09	9		0.0256175	[0.017-0.034] unit increase	NR [11722792] (imputed)	N
86	rs204467	19	45448465	rs5167	2022-04-27	35213538	Richardson TG	2022-02-25	PLoS Biol	www.ncbi.nlm.nih.gov/pubmed/35213538	Characterising metabolomic signatures of lipid-modifying therapies through drug target mendelian randomisation.	Cholesteryl esters to total lipids ratio in small HDL	115082 European ancestry individuals	NA	19q13.32		APOC4-APOC2. APOC4			ENSG00000224916. ENSG00000267467	NA	NA	rs5167-T	rs5167	0	5167	missense_variant	0	0.647734	2e-09	8.69897		0.0252873	[0.017-0.034] unit increase	NR [11722792] (imputed)	N
86	rs204467	19	45448465	rs5167	2022-04-27	35213538	Richardson TG	2022-02-25	PLoS Biol	www.ncbi.nlm.nih.gov/pubmed/35213538	Characterising metabolomic signatures of lipid-modifying therapies through drug target mendelian randomisation.	Free cholesterol levels in small HDL	115082 European ancestry individuals	NA	19q13.32		APOC4-APOC2. APOC4			ENSG00000224916. ENSG00000267467	NA	NA	rs5167-T	rs5167	0	5167	missense_variant	0	0.647734	1e-12	12		0.029964	[0.022-0.038] unit decrease	NR [11722792] (imputed)	N
86	rs204467	19	45448465	rs5167	2022-04-27	35213538	Richardson TG	2022-02-25	PLoS Biol	www.ncbi.nlm.nih.gov/pubmed/35213538	Characterising metabolomic signatures of lipid-modifying therapies through drug target mendelian randomisation.	Concentration of medium HDL particles	115082 European ancestry individuals	NA	19q13.32		APOC4-APOC2. APOC4			ENSG00000224916. ENSG00000267467	NA	NA	rs5167-T	rs5167	0	5167	missense_variant	0	0.647734	2e-37	36.699		0.0507374	[0.043-0.059] unit decrease	NR [11722792] (imputed)	N
86	rs204467	19	45448465	rs5167	2022-04-27	35213538	Richardson TG	2022-02-25	PLoS Biol	www.ncbi.nlm.nih.gov/pubmed/35213538	Characterising metabolomic signatures of lipid-modifying therapies through drug target mendelian randomisation.	Free cholesterol levels in large HDL	115082 European ancestry individuals	NA	19q13.32		APOC4-APOC2. APOC4			ENSG00000224916. ENSG00000267467	NA	NA	rs5167-T	rs5167	0	5167	missense_variant	0	0.647734	7e-23	22.1549		0.0372622	[0.03-0.045] unit decrease	NR [11722792] (imputed)	N
86	rs204467	19	45448465	rs5167	2022-04-27	35213538	Richardson TG	2022-02-25	PLoS Biol	www.ncbi.nlm.nih.gov/pubmed/35213538	Characterising metabolomic signatures of lipid-modifying therapies through drug target mendelian randomisation.	Phospholipid levels in large HDL	115082 European ancestry individuals	NA	19q13.32		APOC4-APOC2. APOC4			ENSG00000224916. ENSG00000267467	NA	NA	rs5167-T	rs5167	0	5167	missense_variant	0	0.647734	7e-30	29.1549		0.0431217	[0.036-0.051] unit decrease	NR [11722792] (imputed)	N
86	rs204467	19	45448465	rs5167	2022-04-27	35213538	Richardson TG	2022-02-25	PLoS Biol	www.ncbi.nlm.nih.gov/pubmed/35213538	Characterising metabolomic signatures of lipid-modifying therapies through drug target mendelian randomisation.	Concentration of large HDL particles	115082 European ancestry individuals	NA	19q13.32		APOC4-APOC2. APOC4			ENSG00000224916. ENSG00000267467	NA	NA	rs5167-T	rs5167	0	5167	missense_variant	0	0.647734	7e-28	27.1549		0.0414043	[0.034-0.049] unit decrease	NR [11722792] (imputed)	N
86	rs204467	19	45448465	rs5167	2022-04-27	35213538	Richardson TG	2022-02-25	PLoS Biol	www.ncbi.nlm.nih.gov/pubmed/35213538	Characterising metabolomic signatures of lipid-modifying therapies through drug target mendelian randomisation.	Total lipid levels in large HDL	115082 European ancestry individuals	NA	19q13.32		APOC4-APOC2. APOC4			ENSG00000224916. ENSG00000267467	NA	NA	rs5167-T	rs5167	0	5167	missense_variant	0	0.647734	4e-28	27.3979		0.0416902	[0.034-0.049] unit decrease	NR [11722792] (imputed)	N
86	rs204467	19	45448465	rs5167	2023-01-10	29875488	Sun BB	2018-06-06	Nature	www.ncbi.nlm.nih.gov/pubmed/29875488	Genomic atlas of the human plasma proteome.	Ubiquitin carboxyl-terminal hydrolase 21 levels (USP21.12681.63.3)	3301 European ancestry individuals	NA	19q13.32		APOC4-APOC2. APOC4			ENSG00000224916. ENSG00000267467	NA	NA	rs5167-G	rs5167	0	5167	missense_variant	0	0.347	2e-90	89.699		0.49	[0.45-0.53] unit increase	Affymetrix [10572788] (imputed)	N
86	rs204467	19	45448465	rs5167	2023-01-10	29875488	Sun BB	2018-06-06	Nature	www.ncbi.nlm.nih.gov/pubmed/29875488	Genomic atlas of the human plasma proteome.	Leucine-rich repeat and transmembrane domain-containing protein 2 levels (LRTM2.8906.60.3)	3301 European ancestry individuals	NA	19q13.32		APOC4-APOC2. APOC4			ENSG00000224916. ENSG00000267467	NA	NA	rs5167-G	rs5167	0	5167	missense_variant	0	0.347	4e-13	12.3979		0.19	[0.13-0.25] unit increase	Affymetrix [10572788] (imputed)	N
86	rs204467	19	45448465	rs5167	2022-04-27	35213538	Richardson TG	2022-02-25	PLoS Biol	www.ncbi.nlm.nih.gov/pubmed/35213538	Characterising metabolomic signatures of lipid-modifying therapies through drug target mendelian randomisation.	Phosphatidylcholine levels	115006 European ancestry individuals	NA	19q13.32		APOC4-APOC2. APOC4			ENSG00000224916. ENSG00000267467	NA	NA	rs5167-T	rs5167	0	5167	missense_variant	0	0.647744	2e-27	26.699		0.0437326	[0.036-0.052] unit decrease	NR [11722792] (imputed)	N
86	rs204467	19	45448465	rs5167	2022-04-27	35213538	Richardson TG	2022-02-25	PLoS Biol	www.ncbi.nlm.nih.gov/pubmed/35213538	Characterising metabolomic signatures of lipid-modifying therapies through drug target mendelian randomisation.	Phosphoglycerides levels	115006 European ancestry individuals	NA	19q13.32		APOC4-APOC2. APOC4			ENSG00000224916. ENSG00000267467	NA	NA	rs5167-T	rs5167	0	5167	missense_variant	0	0.647744	2e-25	24.699		0.0424331	[0.034-0.05] unit decrease	NR [11722792] (imputed)	N
86	rs204467	19	45448465	rs5167	2022-04-27	35213538	Richardson TG	2022-02-25	PLoS Biol	www.ncbi.nlm.nih.gov/pubmed/35213538	Characterising metabolomic signatures of lipid-modifying therapies through drug target mendelian randomisation.	Cholesteryl esters to total lipids ratio in medium LDL	115082 European ancestry individuals	NA	19q13.32		APOC4-APOC2. APOC4			ENSG00000224916. ENSG00000267467	NA	NA	rs5167-T	rs5167	0	5167	missense_variant	0	0.647734	2e-12	11.699		0.030203	[0.022-0.039] unit decrease	NR [11722792] (imputed)	N
86	rs204467	19	45448465	rs5167	2023-01-10	29875488	Sun BB	2018-06-06	Nature	www.ncbi.nlm.nih.gov/pubmed/29875488	Genomic atlas of the human plasma proteome.	Furin levels (FURIN.6276.16.3)	3301 European ancestry individuals	NA	19q13.32		APOC4-APOC2. APOC4			ENSG00000224916. ENSG00000267467	NA	NA	rs5167-G	rs5167	0	5167	missense_variant	0	0.347	8e-41	40.0969		0.34	[0.28-0.4] unit increase	Affymetrix [10572788] (imputed)	N
86	rs204467	19	45448465	rs5167	2022-04-27	35213538	Richardson TG	2022-02-25	PLoS Biol	www.ncbi.nlm.nih.gov/pubmed/35213538	Characterising metabolomic signatures of lipid-modifying therapies through drug target mendelian randomisation.	Phospholipids to total lipids ratio in medium LDL	115082 European ancestry individuals	NA	19q13.32		APOC4-APOC2. APOC4			ENSG00000224916. ENSG00000267467	NA	NA	rs5167-T	rs5167	0	5167	missense_variant	0	0.647734	1e-11	11		0.0292132	[0.021-0.038] unit increase	NR [11722792] (imputed)	N
86	rs204467	19	45448465	rs5167	2023-01-10	29875488	Sun BB	2018-06-06	Nature	www.ncbi.nlm.nih.gov/pubmed/29875488	Genomic atlas of the human plasma proteome.	Inactive peptidyl-prolyl cis-trans isomerase FKBP6 levels (FKBP6.12529.32.3)	3301 European ancestry individuals	NA	19q13.32		APOC4-APOC2. APOC4			ENSG00000224916. ENSG00000267467	NA	NA	rs5167-G	rs5167	0	5167	missense_variant	0	0.347	2e-15	14.699		0.21	[0.15-0.27] unit increase	Affymetrix [10572788] (imputed)	N
86	rs204467	19	45448465	rs5167	2023-01-10	29875488	Sun BB	2018-06-06	Nature	www.ncbi.nlm.nih.gov/pubmed/29875488	Genomic atlas of the human plasma proteome.	Transmembrane protein 59-like levels (TMEM59L.9959.60.3)	3301 European ancestry individuals	NA	19q13.32		APOC4-APOC2. APOC4			ENSG00000224916. ENSG00000267467	NA	NA	rs5167-G	rs5167	0	5167	missense_variant	0	0.347	7e-17	16.1549		0.21	[0.15-0.27] unit increase	Affymetrix [10572788] (imputed)	N
86	rs204467	19	45448465	rs5167	2023-01-10	29875488	Sun BB	2018-06-06	Nature	www.ncbi.nlm.nih.gov/pubmed/29875488	Genomic atlas of the human plasma proteome.	Endothelial monocyte-activating polypeptide 2 levels (AIMP1.2714.78.2)	3301 European ancestry individuals	NA	19q13.32		APOC4-APOC2. APOC4			ENSG00000224916. ENSG00000267467	NA	NA	rs5167-G	rs5167	0	5167	missense_variant	0	0.347	3e-39	38.5229		0.33	[0.27-0.39] unit increase	Affymetrix [10572788] (imputed)	N
86	rs204467	19	45448465	rs5167	2022-04-27	35213538	Richardson TG	2022-02-25	PLoS Biol	www.ncbi.nlm.nih.gov/pubmed/35213538	Characterising metabolomic signatures of lipid-modifying therapies through drug target mendelian randomisation.	Free cholesterol to total lipids ratio in very large HDL	115056 European ancestry individuals	NA	19q13.32		APOC4-APOC2. APOC4			ENSG00000224916. ENSG00000267467	NA	NA	rs5167-T	rs5167	0	5167	missense_variant	0	0.647776	4e-65	64.3979		0.0651813	[0.058-0.073] unit increase	NR [11722792] (imputed)	N
86	rs204467	19	45448465	rs5167	2022-04-27	35213538	Richardson TG	2022-02-25	PLoS Biol	www.ncbi.nlm.nih.gov/pubmed/35213538	Characterising metabolomic signatures of lipid-modifying therapies through drug target mendelian randomisation.	Concentration of very large HDL particles	115082 European ancestry individuals	NA	19q13.32		APOC4-APOC2. APOC4			ENSG00000224916. ENSG00000267467	NA	NA	rs5167-T	rs5167	0	5167	missense_variant	0	0.647734	5e-08	7.30103		0.0212412	[0.014-0.029] unit decrease	NR [11722792] (imputed)	N
86	rs204467	19	45448465	rs5167	2022-04-11	28240269	Suhre K	2017-02-27	Nat Commun	www.ncbi.nlm.nih.gov/pubmed/28240269	Connecting genetic risk to disease end points through the human blood plasma proteome.	Granulocyte colony-stimulating factor levels	997 European ancestry individuals	338 Greater Middle Eastern (Middle Eastern. North African or Persian). South Asian ancestry. Asian ancestry individuals	19q13.32		APOC4-APOC2. APOC4			ENSG00000224916. ENSG00000267467	NA	NA	rs5167-G	rs5167	0	5167	missense_variant	0	NR	2e-69	68.699	(EA)	0.7496	[0.67-0.83] unit increase	Affymetrix [509946]	N
86	rs204467	19	45448465	rs5167	2022-04-27	35213538	Richardson TG	2022-02-25	PLoS Biol	www.ncbi.nlm.nih.gov/pubmed/35213538	Characterising metabolomic signatures of lipid-modifying therapies through drug target mendelian randomisation.	HDL cholesterol levels	115082 European ancestry individuals	NA	19q13.32		APOC4-APOC2. APOC4			ENSG00000224916. ENSG00000267467	NA	NA	rs5167-T	rs5167	0	5167	missense_variant	0	0.647734	7e-30	29.1549		0.0438314	[0.036-0.051] unit decrease	NR [11722792] (imputed)	N
86	rs204467	19	45448465	rs5167	2022-04-27	35213538	Richardson TG	2022-02-25	PLoS Biol	www.ncbi.nlm.nih.gov/pubmed/35213538	Characterising metabolomic signatures of lipid-modifying therapies through drug target mendelian randomisation.	Cholesteryl ester levels in very large HDL	115082 European ancestry individuals	NA	19q13.32		APOC4-APOC2. APOC4			ENSG00000224916. ENSG00000267467	NA	NA	rs5167-T	rs5167	0	5167	missense_variant	0	0.647734	2e-10	9.69897		0.024806	[0.017-0.032] unit decrease	NR [11722792] (imputed)	N
86	rs204467	19	45448465	rs5167	2022-09-27	34814699	Katz DH	2021-11-24	Circulation	www.ncbi.nlm.nih.gov/pubmed/34814699	Whole Genome Sequence Analysis of the Plasma Proteome in Black Adults Provides Novel Insights Into Cardiovascular Disease.	Tumor necrosis factor receptor superfamily member 13C levels	1852 African American or Afro-Caribbean individuals	1.688 African American or Afro-Caribbean. Hispanic or Latin American. Asian ancestry. European ancestry individuals	19q13.32		APOC4-APOC2. APOC4			ENSG00000224916. ENSG00000267467	NA	NA	rs5167-?	rs5167	0	5167	missense_variant	0	NR	4e-27	26.3979		0.28	[0.22-0.34] unit increase	Illumina [NR]	N
86	rs204467	19	45448465	rs5167	2022-07-05	35668104	Cadby G	2022-06-06	Nat Commun	www.ncbi.nlm.nih.gov/pubmed/35668104	Comprehensive genetic analysis of the human lipidome identifies loci associated with lipid homeostasis with links to coronary artery disease.	Dihexosylceramide (d18:1/24:0) levels	4492 European ancestry individuals	NA	19q13.32		APOC4-APOC2. APOC4			ENSG00000224916. ENSG00000267467	NA	NA	rs5167-G	rs5167	0	5167	missense_variant	0	NR	5e-08	7.30103		0.126	[0.081-0.171] unit decrease	Illumina [13869437] (imputed)	N
86	rs204467	19	45448465	rs5167	2023-04-03	34648354	Pietzner M	2021-11-12	Science	www.ncbi.nlm.nih.gov/pubmed/34648354	Mapping the proteo-genomic convergence of human diseases.	COP9 signalosome complex subunit 7b levels	10708 European ancestry individuals	NA	19q13.32		APOC4-APOC2. APOC4			ENSG00000224916. ENSG00000267467	NA	NA	rs5167-T	rs5167	0	5167	missense_variant	0	0.65	2E-3246	3245.7		1.124	[1.11-1.14] unit decrease	Affymetrix. Illumina [10200000] (imputed)	N
86	rs204467	19	45448465	rs5167	2023-04-03	34648354	Pietzner M	2021-11-12	Science	www.ncbi.nlm.nih.gov/pubmed/34648354	Mapping the proteo-genomic convergence of human diseases.	Melanoma-associated antigen 3 levels	10708 European ancestry individuals	NA	19q13.32		APOC4-APOC2. APOC4			ENSG00000224916. ENSG00000267467	NA	NA	rs5167-T	rs5167	0	5167	missense_variant	0	0.65	2e-253	252.699		0.454	[0.43-0.48] unit decrease	Affymetrix. Illumina [10200000] (imputed)	N
86	rs204467	19	45448465	rs5167	2023-05-31	36764567	Davyson E	2023-02-09	Biol Psychiatry	www.ncbi.nlm.nih.gov/pubmed/36764567	Metabolomic Investigation of Major Depressive Disorder Identifies a Potentially Causal Association With Polyunsaturated Fatty Acids.	Concentration of HDL particles (UKB data field 23430)	88329 European ancestry individuals	NA	19q13.32		APOC4-APOC2. APOC4			ENSG00000224916. ENSG00000267467	NA	NA	rs5167-G	rs5167	0	5167	missense_variant	0	0.352591	4e-21	20.3979		0.0437796	[0.035-0.053] unit increase	NR [16366144] (imputed)	N
86	rs204467	19	45448465	rs5167	2023-05-31	36764567	Davyson E	2023-02-09	Biol Psychiatry	www.ncbi.nlm.nih.gov/pubmed/36764567	Metabolomic Investigation of Major Depressive Disorder Identifies a Potentially Causal Association With Polyunsaturated Fatty Acids.	Cholesteryl esters in HDL (UKB data field 23418)	88329 European ancestry individuals	NA	19q13.32		APOC4-APOC2. APOC4			ENSG00000224916. ENSG00000267467	NA	NA	rs5167-G	rs5167	0	5167	missense_variant	0	0.352591	2e-24	23.699		0.045794	[0.037-0.055] unit increase	NR [16366144] (imputed)	N
86	rs204467	19	45448465	rs5167	2023-05-31	36764567	Davyson E	2023-02-09	Biol Psychiatry	www.ncbi.nlm.nih.gov/pubmed/36764567	Metabolomic Investigation of Major Depressive Disorder Identifies a Potentially Causal Association With Polyunsaturated Fatty Acids.	Free cholesterol in HDL (UKB data field 23422)	88329 European ancestry individuals	NA	19q13.32		APOC4-APOC2. APOC4			ENSG00000224916. ENSG00000267467	NA	NA	rs5167-G	rs5167	0	5167	missense_variant	0	0.352591	1e-22	22		0.0432017	[0.035-0.052] unit increase	NR [16366144] (imputed)	N
86	rs204467	19	45448465	rs5167	2023-05-31	36764567	Davyson E	2023-02-09	Biol Psychiatry	www.ncbi.nlm.nih.gov/pubmed/36764567	Metabolomic Investigation of Major Depressive Disorder Identifies a Potentially Causal Association With Polyunsaturated Fatty Acids.	Free cholesterol in medium HDL (UKB data field 23570)	88329 European ancestry individuals	NA	19q13.32		APOC4-APOC2. APOC4			ENSG00000224916. ENSG00000267467	NA	NA	rs5167-G	rs5167	0	5167	missense_variant	0	0.352591	2e-26	25.699		0.0480169	[0.039-0.057] unit increase	NR [16366144] (imputed)	N
86	rs204467	19	45448465	rs5167	2023-05-31	36764567	Davyson E	2023-02-09	Biol Psychiatry	www.ncbi.nlm.nih.gov/pubmed/36764567	Metabolomic Investigation of Major Depressive Disorder Identifies a Potentially Causal Association With Polyunsaturated Fatty Acids.	Cholesteryl esters in large HDL (UKB data field 23562)	88329 European ancestry individuals	NA	19q13.32		APOC4-APOC2. APOC4			ENSG00000224916. ENSG00000267467	NA	NA	rs5167-G	rs5167	0	5167	missense_variant	0	0.352591	5e-22	21.301		0.0427796	[0.034-0.051] unit increase	NR [16366144] (imputed)	N
86	rs204467	19	45448465	rs5167	2023-05-31	36764567	Davyson E	2023-02-09	Biol Psychiatry	www.ncbi.nlm.nih.gov/pubmed/36764567	Metabolomic Investigation of Major Depressive Disorder Identifies a Potentially Causal Association With Polyunsaturated Fatty Acids.	Free cholesterol to total lipids in very large HDL percentage (UKB data field 23632)	88307 European ancestry individuals	NA	19q13.32		APOC4-APOC2. APOC4			ENSG00000224916. ENSG00000267467	NA	NA	rs5167-G	rs5167	0	5167	missense_variant	0	0.352532	5e-54	53.301		0.0684064	[0.06-0.077] unit decrease	NR [16366139] (imputed)	N
86	rs204467	19	45448465	rs5167	2023-06-23	35870639	Surapaneni A	2022-07-21	Kidney Int	www.ncbi.nlm.nih.gov/pubmed/35870639	Identification of 969 protein quantitative trait loci in an African American population with kidney disease attributed to hypertension.	Hepatoma-derived growth factor-related protein 3 level in Chronic kidney disease with hypertension and no diabetes (18899_82)	466 African American individuals	NA	19q13.32		APOC4-APOC2. APOC4			ENSG00000224916. ENSG00000267467	NA	NA	rs5167-G	rs5167	0	5167	missense_variant	0	0.45	1e-21	21		0.57	[0.45-0.69] unit increase	Illumina [14870897] (imputed)	N
86	rs204467	19	45448465	rs5167	2023-06-23	35870639	Surapaneni A	2022-07-21	Kidney Int	www.ncbi.nlm.nih.gov/pubmed/35870639	Identification of 969 protein quantitative trait loci in an African American population with kidney disease attributed to hypertension.	Valine--tRNA ligase level in Chronic kidney disease with hypertension and no diabetes (13083_18)	466 African American individuals	NA	19q13.32		APOC4-APOC2. APOC4			ENSG00000224916. ENSG00000267467	NA	NA	rs5167-G	rs5167	0	5167	missense_variant	0	0.45	6e-52	51.2218		0.82	[0.72-0.92] unit increase	Illumina [14870897] (imputed)	N
86	rs204467	19	45448465	rs5167	2023-06-23	35870639	Surapaneni A	2022-07-21	Kidney Int	www.ncbi.nlm.nih.gov/pubmed/35870639	Identification of 969 protein quantitative trait loci in an African American population with kidney disease attributed to hypertension.	COP9 signalosome complex subunit 7b level in Chronic kidney disease with hypertension and no diabetes (12384_92)	466 African American individuals	NA	19q13.32		APOC4-APOC2. APOC4			ENSG00000224916. ENSG00000267467	NA	NA	rs5167-G	rs5167	0	5167	missense_variant	0	0.45	2e-65	64.699		0.88	[0.78-0.98] unit increase	Illumina [14870897] (imputed)	N
86	rs204467	19	45448465	rs5167	2023-06-23	35870639	Surapaneni A	2022-07-21	Kidney Int	www.ncbi.nlm.nih.gov/pubmed/35870639	Identification of 969 protein quantitative trait loci in an African American population with kidney disease attributed to hypertension.	Spermatogenesis-associated protein 46 level in Chronic kidney disease with hypertension and no diabetes (22786_57)	466 African American individuals	NA	19q13.32		APOC4-APOC2. APOC4			ENSG00000224916. ENSG00000267467	NA	NA	rs5167-G	rs5167	0	5167	missense_variant	0	0.45	3e-58	57.5229		0.85	[0.75-0.95] unit decrease	Illumina [14870897] (imputed)	N
86	rs204467	19	45448465	rs5167	2023-06-23	35870639	Surapaneni A	2022-07-21	Kidney Int	www.ncbi.nlm.nih.gov/pubmed/35870639	Identification of 969 protein quantitative trait loci in an African American population with kidney disease attributed to hypertension.	Neurexin-1 level in Chronic kidney disease with hypertension and no diabetes (8971_9)	466 African American individuals	NA	19q13.32		APOC4-APOC2. APOC4			ENSG00000224916. ENSG00000267467	NA	NA	rs5167-G	rs5167	0	5167	missense_variant	0	0.45	2e-107	106.699		1.01	[0.91-1.11] unit increase	Illumina [14870897] (imputed)	N
86	rs204467	19	45448465	rs5167	2022-04-27	35213538	Richardson TG	2022-02-25	PLoS Biol	www.ncbi.nlm.nih.gov/pubmed/35213538	Characterising metabolomic signatures of lipid-modifying therapies through drug target mendelian randomisation.	Total lipid levels in small HDL	115082 European ancestry individuals	NA	19q13.32		APOC4-APOC2. APOC4			ENSG00000224916. ENSG00000267467	NA	NA	rs5167-T	rs5167	0	5167	missense_variant	0	0.647734	2e-13	12.699		0.0316009	[0.023-0.04] unit decrease	NR [11722792] (imputed)	N
86	rs204467	19	45448465	rs5167	2022-04-27	35213538	Richardson TG	2022-02-25	PLoS Biol	www.ncbi.nlm.nih.gov/pubmed/35213538	Characterising metabolomic signatures of lipid-modifying therapies through drug target mendelian randomisation.	Phospholipid levels in small HDL	115082 European ancestry individuals	NA	19q13.32		APOC4-APOC2. APOC4			ENSG00000224916. ENSG00000267467	NA	NA	rs5167-T	rs5167	0	5167	missense_variant	0	0.647734	2e-19	18.699		0.0384768	[0.03-0.047] unit decrease	NR [11722792] (imputed)	N
86	rs204467	19	45448465	rs5167	2022-10-24	36168886	Thareja G	2022-09-28	Hum Mol Genet	www.ncbi.nlm.nih.gov/pubmed/36168886	Differences and commonalities in the genetic architecture of protein quantitative trait loci in European and Arab populations.	Tumor necrosis factor receptor superfamily member 13C levels	2935 Qatari ancestry individuals	NA	19q13.32		APOC4-APOC2. APOC4			ENSG00000224916. ENSG00000267467	NA	NA	rs5167-G	rs5167	0	5167	missense_variant	0	0.372232	5e-45	44.301		0.384406	[0.33-0.44] unit increase	NR [10004359]	N
86	rs204467	19	45448465	rs5167	2022-10-24	36168886	Thareja G	2022-09-28	Hum Mol Genet	www.ncbi.nlm.nih.gov/pubmed/36168886	Differences and commonalities in the genetic architecture of protein quantitative trait loci in European and Arab populations.	Granulocyte colony-stimulating factor levels	2935 Qatari ancestry individuals	NA	19q13.32		APOC4-APOC2. APOC4			ENSG00000224916. ENSG00000267467	NA	NA	rs5167-G	rs5167	0	5167	missense_variant	0	0.372232	2e-42	41.699		0.379409	[0.32-0.43] unit increase	NR [10004359]	N
86	rs204467	19	45448465	rs5167	2022-04-27	35213538	Richardson TG	2022-02-25	PLoS Biol	www.ncbi.nlm.nih.gov/pubmed/35213538	Characterising metabolomic signatures of lipid-modifying therapies through drug target mendelian randomisation.	Total concentration of lipoprotein particles	115082 European ancestry individuals	NA	19q13.32		APOC4-APOC2. APOC4			ENSG00000224916. ENSG00000267467	NA	NA	rs5167-T	rs5167	0	5167	missense_variant	0	0.647734	2e-25	24.699		0.0424316	[0.034-0.05] unit decrease	NR [11722792] (imputed)	N
86	rs204467	19	45448465	rs5167	2022-04-27	35213538	Richardson TG	2022-02-25	PLoS Biol	www.ncbi.nlm.nih.gov/pubmed/35213538	Characterising metabolomic signatures of lipid-modifying therapies through drug target mendelian randomisation.	Cholesteryl esters to total lipids ratio in small VLDL	115082 European ancestry individuals	NA	19q13.32		APOC4-APOC2. APOC4			ENSG00000224916. ENSG00000267467	NA	NA	rs5167-T	rs5167	0	5167	missense_variant	0	0.647734	6e-18	17.2218		0.0366781	[0.028-0.045] unit increase	NR [11722792] (imputed)	N
86	rs204467	19	45448465	rs5167	2022-04-27	35213538	Richardson TG	2022-02-25	PLoS Biol	www.ncbi.nlm.nih.gov/pubmed/35213538	Characterising metabolomic signatures of lipid-modifying therapies through drug target mendelian randomisation.	Degree of unsaturation	115006 European ancestry individuals	NA	19q13.32		APOC4-APOC2. APOC4			ENSG00000224916. ENSG00000267467	NA	NA	rs5167-T	rs5167	0	5167	missense_variant	0	0.647744	4e-11	10.3979		0.0270663	[0.019-0.035] unit decrease	NR [11722792] (imputed)	N
86	rs204467	19	45448465	rs5167	2023-05-31	36764567	Davyson E	2023-02-09	Biol Psychiatry	www.ncbi.nlm.nih.gov/pubmed/36764567	Metabolomic Investigation of Major Depressive Disorder Identifies a Potentially Causal Association With Polyunsaturated Fatty Acids.	Total concentration of lipoprotein particles (UKB data field 23427)	88329 European ancestry individuals	NA	19q13.32		APOC4-APOC2. APOC4			ENSG00000224916. ENSG00000267467	NA	NA	rs5167-G	rs5167	0	5167	missense_variant	0	0.352591	2e-19	18.699		0.041879	[0.033-0.051] unit increase	NR [16366144] (imputed)	N
86	rs204467	19	45448465	rs5167	2023-05-31	36764567	Davyson E	2023-02-09	Biol Psychiatry	www.ncbi.nlm.nih.gov/pubmed/36764567	Metabolomic Investigation of Major Depressive Disorder Identifies a Potentially Causal Association With Polyunsaturated Fatty Acids.	Total lipids in HDL (UKB data field 23426)	88329 European ancestry individuals	NA	19q13.32		APOC4-APOC2. APOC4			ENSG00000224916. ENSG00000267467	NA	NA	rs5167-G	rs5167	0	5167	missense_variant	0	0.352591	2e-29	28.699		0.0503898	[0.042-0.059] unit increase	NR [16366144] (imputed)	N
86	rs204467	19	45448465	rs5167	2023-05-31	36764567	Davyson E	2023-02-09	Biol Psychiatry	www.ncbi.nlm.nih.gov/pubmed/36764567	Metabolomic Investigation of Major Depressive Disorder Identifies a Potentially Causal Association With Polyunsaturated Fatty Acids.	Average diameter for HDL particles (UKB data field 23433)	88329 European ancestry individuals	NA	19q13.32		APOC4-APOC2. APOC4			ENSG00000224916. ENSG00000267467	NA	NA	rs5167-G	rs5167	0	5167	missense_variant	0	0.352591	2e-21	20.699		0.042294	[0.034-0.051] unit increase	NR [16366144] (imputed)	N
86	rs204467	19	45448465	rs5167	2023-04-03	34648354	Pietzner M	2021-11-12	Science	www.ncbi.nlm.nih.gov/pubmed/34648354	Mapping the proteo-genomic convergence of human diseases.	Enhancer of mRNA-decapping protein 4 levels	10708 European ancestry individuals	NA	19q13.32		APOC4-APOC2. APOC4			ENSG00000224916. ENSG00000267467	NA	NA	rs5167-T	rs5167	0	5167	missense_variant	0	0.65	5e-13	12.301		0.094	[0.069-0.119] unit decrease	Affymetrix. Illumina [10200000] (imputed)	N
86	rs204467	19	45448465	rs5167	2023-05-31	36764567	Davyson E	2023-02-09	Biol Psychiatry	www.ncbi.nlm.nih.gov/pubmed/36764567	Metabolomic Investigation of Major Depressive Disorder Identifies a Potentially Causal Association With Polyunsaturated Fatty Acids.	HDL cholesterol levels (UKB data field 23406)	88329 European ancestry individuals	NA	19q13.32		APOC4-APOC2. APOC4			ENSG00000224916. ENSG00000267467	NA	NA	rs5167-G	rs5167	0	5167	missense_variant	0	0.352591	1e-24	24		0.0456584	[0.037-0.054] unit increase	NR [16366144] (imputed)	N
86	rs204467	19	45448465	rs5167	2023-05-31	36764567	Davyson E	2023-02-09	Biol Psychiatry	www.ncbi.nlm.nih.gov/pubmed/36764567	Metabolomic Investigation of Major Depressive Disorder Identifies a Potentially Causal Association With Polyunsaturated Fatty Acids.	Total lipids in large HDL (UKB data field 23559)	88329 European ancestry individuals	NA	19q13.32		APOC4-APOC2. APOC4			ENSG00000224916. ENSG00000267467	NA	NA	rs5167-G	rs5167	0	5167	missense_variant	0	0.352591	2e-24	23.699		0.0448042	[0.036-0.053] unit increase	NR [16366144] (imputed)	N
86	rs204467	19	45448465	rs5167	2023-05-31	36764567	Davyson E	2023-02-09	Biol Psychiatry	www.ncbi.nlm.nih.gov/pubmed/36764567	Metabolomic Investigation of Major Depressive Disorder Identifies a Potentially Causal Association With Polyunsaturated Fatty Acids.	Cholesterol in large HDL (UKB data field 23561)	88329 European ancestry individuals	NA	19q13.32		APOC4-APOC2. APOC4			ENSG00000224916. ENSG00000267467	NA	NA	rs5167-G	rs5167	0	5167	missense_variant	0	0.352591	7e-22	21.1549		0.0424963	[0.034-0.051] unit increase	NR [16366144] (imputed)	N
86	rs204467	19	45448465	rs5167	2023-05-31	36764567	Davyson E	2023-02-09	Biol Psychiatry	www.ncbi.nlm.nih.gov/pubmed/36764567	Metabolomic Investigation of Major Depressive Disorder Identifies a Potentially Causal Association With Polyunsaturated Fatty Acids.	Phospholipids in large HDL (UKB data field 23560)	88329 European ancestry individuals	NA	19q13.32		APOC4-APOC2. APOC4			ENSG00000224916. ENSG00000267467	NA	NA	rs5167-G	rs5167	0	5167	missense_variant	0	0.352591	2e-25	24.699		0.0458577	[0.037-0.054] unit increase	NR [16366144] (imputed)	N
86	rs204467	19	45448465	rs5167	2023-05-31	36764567	Davyson E	2023-02-09	Biol Psychiatry	www.ncbi.nlm.nih.gov/pubmed/36764567	Metabolomic Investigation of Major Depressive Disorder Identifies a Potentially Causal Association With Polyunsaturated Fatty Acids.	Concentration of large HDL particles (UKB data field 23558)	88329 European ancestry individuals	NA	19q13.32		APOC4-APOC2. APOC4			ENSG00000224916. ENSG00000267467	NA	NA	rs5167-G	rs5167	0	5167	missense_variant	0	0.352591	2e-24	23.699		0.0447417	[0.036-0.053] unit increase	NR [16366144] (imputed)	N
86	rs4803773	19	45449199	rs2288912	2015-07-10	25378659	Lemaitre RN	2014-11-06	J Lipid Res	www.ncbi.nlm.nih.gov/pubmed/25378659	Genetic loci associated with circulating levels of very long-chain saturated fatty acids.	Very long-chain saturated fatty acid levels (fatty acid 20:0)	10129 European ancestry individuals	NA	19q13.32	APOC2. CLPTM1. APOE. APOC4	APOC4-APOC2			ENSG00000224916	NA	NA	rs2288912-C	rs2288912	0	2288912	3_prime_UTR_variant	0	NR	4e-06	5.39794		4.617	[NR] Z score increase	Affymetrix. Illumina [~ 2500000] (imputed)	N
86	rs4803773	19	45449199	rs2288912	2022-09-12	35851147	Adewuyi EO	2022-07-18	Commun Biol	www.ncbi.nlm.nih.gov/pubmed/35851147	A large-scale genome-wide cross-trait analysis reveals shared genetic architecture between Alzheimer's disease and gastrointestinal tract disorders.	Alzheimer's disease or gastroesophageal reflux disease	71880 European ancestry Alzheimer's disease or AD-by-proxy cases 71522 European ancestry GERD cases up to 644457 European ancestry controls	NA	19q13.32		APOC4-APOC2			ENSG00000224916	NA	NA	rs2288912-G	rs2288912	0	2288912	3_prime_UTR_variant	0	NR	6e-06	5.22185		NA		NR [NR]	N
86	rs4803773	19	45450033	rs9304644	2018-07-20	29777097	Marioni RE	2018-05-18	Transl Psychiatry	www.ncbi.nlm.nih.gov/pubmed/29777097	GWAS on family history of Alzheimer's disease.	Alzheimer's disease or family history of Alzheimer's disease	up to 42034 British ancestry individuals with parental history of Alzheimer's disease at least 272244 British ancestry individuals with no parental history of Alzheimer's disease 25580 Alzheimer's disease cases 48466 controls	NA	19q13.32	NR	APOC2. APOC4-APOC2			ENSG00000234906. ENSG00000224916	NA	NA	rs9304644-?	rs9304644	0	9304644	intron_variant	0	NR	5e-08	7.30103		NA		Affymetrix [7795605] (imputed)	N
86	rs4803773	19	45450033	rs9304644	2022-04-27	35213538	Richardson TG	2022-02-25	PLoS Biol	www.ncbi.nlm.nih.gov/pubmed/35213538	Characterising metabolomic signatures of lipid-modifying therapies through drug target mendelian randomisation.	Omega-3 fatty acid levels	115006 European ancestry individuals	NA	19q13.32		APOC2. APOC4-APOC2			ENSG00000234906. ENSG00000224916	NA	NA	rs9304644-C	rs9304644	0	9304644	intron_variant	0	0.546452	4e-12	11.3979		0.027658	[0.02-0.035] unit decrease	NR [11722792] (imputed)	N
86	rs4803773	19	45450872	rs4803774	2021-02-19	33589840	Schwartzentruber J	2021-02-15	Nat Genet	www.ncbi.nlm.nih.gov/pubmed/33589840	Genome-wide meta-analysis. fine-mapping and integrative prioritization implicate new Alzheimer's disease risk genes.	Alzheimer's disease or family history of Alzheimer's disease	472868 European ancestry individuals	NA	19q13.32	APOE	APOC2. APOC4-APOC2			ENSG00000234906. ENSG00000224916	NA	NA	rs4803774-?	rs4803774	0	4803774	intron_variant	0	NR	5e-15	14.301		0.0747163	unit increase	NR [10687077] (imputed)	N
86	rs4803773	19	45450928	rs4803775	2023-06-26	37277458	Vosberg DE	2023-06-05	Sci Rep	www.ncbi.nlm.nih.gov/pubmed/37277458	The genetics of a "femaleness/maleness" score in cardiometabolic traits in the UK biobank.	Multi-trait sex score	161906 European ancestry females	NA	19q13.32		APOC2. APOC4-APOC2			ENSG00000234906. ENSG00000224916	NA	NA	rs4803775-?	rs4803775	0	4803775	intron_variant	0	NR	3e-08	7.52288		NA		Affymetrix [8642454] (imputed)	N
86	rs204467	19	45452812	rs1130742	2023-01-10	29875488	Sun BB	2018-06-06	Nature	www.ncbi.nlm.nih.gov/pubmed/29875488	Genomic atlas of the human plasma proteome.	PH and SEC7 domain-containing protein 2 levels (PSD2.9118.7.3)	3301 European ancestry individuals	NA	19q13.32		APOC4-APOC2. APOC2			ENSG00000224916. ENSG00000234906	NA	NA	rs1130742-T	rs1130742	0	1130742	3_prime_UTR_variant	0	0.261	5e-72	71.301		0.49	[-0.43--0.55] unit decrease	Affymetrix [10572788] (imputed)	N
86	rs4803773	19	45455921	rs7254723	2019-05-15	30805717	Zhu Z	2019-02-25	Hum Genet	www.ncbi.nlm.nih.gov/pubmed/30805717	Shared genetic architecture between metabolic traits and Alzheimer's disease: a large-scale genome-wide cross-trait analysis.	Alzheimer's disease or HDL levels (pleiotropy)	54162 European ancestry cases 60812 European ancestry individuals	NA	19q13.32	APOC2. APOC4. APOC4-APOC2. BLOC1S3. CLASRP. CLPTM1. GEMIN7. NKPD1. PPP1R37. RELB. TRAPPC6A. ZNF296	APOC4-APOC2 - CLPTM1	ENSG00000224916	ENSG00000104853		3099	1921	rs7254723-?	rs7254723	0	7254723	intron_variant	1	NR	7e-22	21.1549		NA		NR [NR]	N
86	rs4803773	19	45460764	rs204905	2023-02-09	36224396	Yengo L	2022-10-12	Nature	www.ncbi.nlm.nih.gov/pubmed/36224396	A saturated map of common genetic variants associated with human height.	Height	5314291 European ancestry Hispanic or Latin American East Asian ancestry African ancestry South Asian ancestry individuals	NA	19q13.32		CLPTM1			ENSG00000104853	NA	NA	rs204905-G	rs204905	0	204905	intron_variant	0	0.4679	3e-41	40.5229		0.0085	[0.0073-0.0097] unit increase	Affymetrix. Illumina [1385132] (imputed)	N
86	rs204467	19	45470458	rs4803783	2023-02-13	36502284	Yu XH	2022-12-10	Obesity (Silver Spring)	www.ncbi.nlm.nih.gov/pubmed/36502284	Body surface area is a potential obesity index: Its genetic determination and its causality for later-life diseases.	Body surface area	337198 British ancestry individuals	NA	19q13.32		CLPTM1			ENSG00000104853	NA	NA	rs4803783-?	rs4803783	0	4803783	intron_variant	0	NR	1e-08	8		0.00244814	[0.0016-0.0033] unit decrease	NR [9428408] (imputed)	N
86	rs204467	19	45470458	rs4803783	2022-09-27	34814699	Katz DH	2021-11-24	Circulation	www.ncbi.nlm.nih.gov/pubmed/34814699	Whole Genome Sequence Analysis of the Plasma Proteome in Black Adults Provides Novel Insights Into Cardiovascular Disease.	Granulocyte colony-stimulating factor levels	1852 African American or Afro-Caribbean individuals	1.688 African American or Afro-Caribbean. Hispanic or Latin American. Asian ancestry. European ancestry individuals	19q13.32		CLPTM1			ENSG00000104853	NA	NA	rs4803783-?	rs4803783	0	4803783	intron_variant	0	NR	2e-21	20.699		0.33	[0.27-0.39] unit increase	Illumina [NR]	N
86	rs204467	19	45470458	rs4803783	2023-05-31	36764567	Davyson E	2023-02-09	Biol Psychiatry	www.ncbi.nlm.nih.gov/pubmed/36764567	Metabolomic Investigation of Major Depressive Disorder Identifies a Potentially Causal Association With Polyunsaturated Fatty Acids.	Phospholipids to total lipids in very large HDL percentage (UKB data field 23629)	88307 European ancestry individuals	NA	19q13.32		CLPTM1			ENSG00000104853	NA	NA	rs4803783-G	rs4803783	0	4803783	intron_variant	0	0.324798	4e-21	20.3979		0.0439798	[0.035-0.053] unit increase	NR [16366139] (imputed)	N
86	rs204467	19	45487178	rs204474	2020-01-07	31719535	Noordam R	2019-11-12	Nat Commun	www.ncbi.nlm.nih.gov/pubmed/31719535	Multi-ancestry sleep-by-SNV interaction analysis in 126.926 individuals reveals lipid loci stratified by sleep duration.	HDL cholesterol levels x long total sleep time interaction (2df test)	2933 African American long sleepers 364 Chinese ancestry long sleepers 112 Asian ancestry long sleepers up to 7870 European ancestry long sleepers 1038 Hispanic/Latino long sleepers up to 11975 African American controls 1449 Chinese ancestry controls 454 Asian ancestry controls at least 32171 European ancestry controls 4091 Hispanic/Latino controls	at least 217 African American long sleepers. 616 East Asian ancestry long sleepers. up to 9.486 European ancestry long sleepers. 2.515 Hispanic long sleepers. at least 929 African American controls. 2.517 East Asian ancestry controls. up to 38.126 European ancestry controls. 10.063 Hispanic controls	19q13.32	APOC1	CLPTM1			ENSG00000104853	NA	NA	rs204474-?	rs204474	0	204474	intron_variant	0	NR	2e-15	14.699		0.007205	[0.0052-0.0092] unit decrease	Affymetrix. Illumina [up to 2533153] (imputed)	N
86	rs204467	19	45487178	rs204474	2022-12-12	36376304	Koskeridis F	2022-11-14	Nat Commun	www.ncbi.nlm.nih.gov/pubmed/36376304	Pleiotropic genetic architecture and novel loci for C-reactive protein levels.	Low-density lipoprotein levels (MTAG)	361194 European ancestry individuals	NA	19q13.32		CLPTM1			ENSG00000104853	NA	NA	rs204474-T	rs204474	0	204474	intron_variant	0	NR	6e-30	29.2218		0.01652	[0.014-0.019] unit decrease	NR [6206408] (imputed)	N
86	rs204467	19	45487178	rs204474	2022-04-27	35213538	Richardson TG	2022-02-25	PLoS Biol	www.ncbi.nlm.nih.gov/pubmed/35213538	Characterising metabolomic signatures of lipid-modifying therapies through drug target mendelian randomisation.	Triglyceride levels in large HDL	115082 European ancestry individuals	NA	19q13.32		CLPTM1			ENSG00000104853	NA	NA	rs204474-C	rs204474	0	204474	intron_variant	0	0.355667	5e-10	9.30103		0.0254926	[0.017-0.034] unit increase	NR [11722792] (imputed)	N
86	rs204467	19	45487178	rs204474	2022-04-27	35213538	Richardson TG	2022-02-25	PLoS Biol	www.ncbi.nlm.nih.gov/pubmed/35213538	Characterising metabolomic signatures of lipid-modifying therapies through drug target mendelian randomisation.	Phospholipids to total lipids ratio in very large HDL	115056 European ancestry individuals	NA	19q13.32		CLPTM1			ENSG00000104853	NA	NA	rs204474-C	rs204474	0	204474	intron_variant	0	0.35563	1e-27	27		0.0432692	[0.035-0.051] unit increase	NR [11722792] (imputed)	N
86	rs204467	19	45490192	rs11672748	2019-03-18	30617256	Jansen IE	2019-01-07	Nat Genet	www.ncbi.nlm.nih.gov/pubmed/30617256	Genome-wide meta-analysis identifies new loci and functional pathways influencing Alzheimer's disease risk.	Alzheimer's disease or family history of Alzheimer's disease	24087 European ancestry late-onset Alzheimer's disease cases 47793 European ancestry individuals with family history of Alzheimer's disease 383378 European ancestry controls	NA	19q13.32	CLPTM1	CLPTM1			ENSG00000104853	NA	NA	rs11672748-G	rs11672748	0	11672748	non_coding_transcript_exon_variant	0	0.3171	1e-23	23		10.0281	NR z-unit increase	Affymetrix. Illumina [up to 10847151] (imputed)	N
86	rs4803773	19	45493635	rs875255	2023-06-26	37277458	Vosberg DE	2023-06-05	Sci Rep	www.ncbi.nlm.nih.gov/pubmed/37277458	The genetics of a "femaleness/maleness" score in cardiometabolic traits in the UK biobank.	Multi-trait sex score	141980 European ancestry males	NA	19q13.32		CLPTM1			ENSG00000104853	NA	NA	rs875255-?	rs875255	0	875255	non_coding_transcript_exon_variant	0	NR	7e-10	9.1549		NA		Affymetrix [8644321] (imputed)	N
86	rs204467	19	45499388	rs56784978	2023-01-09	35884923	Lee SB	2022-07-06	Biomedicines	www.ncbi.nlm.nih.gov/pubmed/35884923	Dyslipidaemia-Genotype Interactions with Nutrient Intake and Cerebro-Cardiovascular Disease.	LDL cholesterol levels	58701 Korean ancestry individuals	NA	19q13.32		CLPTM1 - RELB	ENSG00000104853	ENSG00000104856		2789	5319	rs56784978-C	rs56784978	0	56784978	downstream_gene_variant	1	NR	4e-10	9.39794		1.16	[0.8-1.52] unit decrease	Affymetrix [7975321] (imputed)	N
86	rs204467	19	45499388	rs56784978	2022-04-27	35213538	Richardson TG	2022-02-25	PLoS Biol	www.ncbi.nlm.nih.gov/pubmed/35213538	Characterising metabolomic signatures of lipid-modifying therapies through drug target mendelian randomisation.	Ratio of saturated fatty acids to total fatty acids	115006 European ancestry individuals	NA	19q13.32		CLPTM1 - RELB	ENSG00000104853	ENSG00000104856		2789	5319	rs56784978-T	rs56784978	0	56784978	downstream_gene_variant	1	0.682456	3e-08	7.52288		0.0241984	[0.016-0.033] unit increase	NR [11722792] (imputed)	N
86	rs204467	19	45500925	rs2376867	2023-05-31	36764567	Davyson E	2023-02-09	Biol Psychiatry	www.ncbi.nlm.nih.gov/pubmed/36764567	Metabolomic Investigation of Major Depressive Disorder Identifies a Potentially Causal Association With Polyunsaturated Fatty Acids.	Free cholesterol in large HDL (UKB data field 23563)	88329 European ancestry individuals	NA	19q13.32		CLPTM1 - RELB	ENSG00000104853	ENSG00000104856		4326	3782	rs2376867-C	rs2376867	0	2376867	upstream_gene_variant	1	0.324543	2e-15	14.699		0.0357814	[0.027-0.045] unit increase	NR [16366144] (imputed)	N
86	rs204467	19	45504349	rs35577563	2020-01-07	31719535	Noordam R	2019-11-12	Nat Commun	www.ncbi.nlm.nih.gov/pubmed/31719535	Multi-ancestry sleep-by-SNV interaction analysis in 126.926 individuals reveals lipid loci stratified by sleep duration.	HDL cholesterol levels x short total sleep time interaction (2df test)	3007 African American short sleepers 369 Chinese ancestry short sleepers 114 Asian ancestry short sleepers at least 8474 European ancestry short sleepers 1082 Hispanic/Latino short sleepers up to 11901 African American controls 1444 Chinese ancestry controls 452 Asian ancestry controls at least 31567 European ancestry controls 4047 Hispanic/Latino controls	up to 221 African American short sleepers. 629 East Asian ancestry short sleepers. up to 9.585 European ancestry short sleepers. 2.517 Hispanic short sleepers. at least 925 African American controls. 2.504 East Asian ancestry controls. up to 38.027 European ancestry controls. 10.061 Hispanic controls	19q13.32	APOC1	CLPTM1 - RELB	ENSG00000104853	ENSG00000104856		7750	358	rs35577563-?	rs35577563	0	35577563	upstream_gene_variant	1	NR	8e-24	23.0969		0.009419	[0.0073-0.0116] unit decrease	Affymetrix. Illumina [up to 2533153] (imputed)	N
86	rs204467	19	45504349	rs35577563	2022-04-27	35213538	Richardson TG	2022-02-25	PLoS Biol	www.ncbi.nlm.nih.gov/pubmed/35213538	Characterising metabolomic signatures of lipid-modifying therapies through drug target mendelian randomisation.	Total lipid levels in very large HDL	115082 European ancestry individuals	NA	19q13.32		CLPTM1 - RELB	ENSG00000104853	ENSG00000104856		7750	358	rs35577563-C	rs35577563	0	35577563	upstream_gene_variant	1	0.636637	4e-10	9.39794		0.0242252	[0.017-0.032] unit decrease	NR [11722792] (imputed)	N
86	rs204467	19	45504349	rs35577563	2022-04-27	35213538	Richardson TG	2022-02-25	PLoS Biol	www.ncbi.nlm.nih.gov/pubmed/35213538	Characterising metabolomic signatures of lipid-modifying therapies through drug target mendelian randomisation.	Phospholipid levels in very large HDL	115082 European ancestry individuals	NA	19q13.32		CLPTM1 - RELB	ENSG00000104853	ENSG00000104856		7750	358	rs35577563-C	rs35577563	0	35577563	upstream_gene_variant	1	0.636637	3e-13	12.5229		0.0281317	[0.021-0.036] unit decrease	NR [11722792] (imputed)	N
86	rs204467	19	45504349	rs35577563	2023-06-26	37277458	Vosberg DE	2023-06-05	Sci Rep	www.ncbi.nlm.nih.gov/pubmed/37277458	The genetics of a "femaleness/maleness" score in cardiometabolic traits in the UK biobank.	Multi-trait sex score	161906 European ancestry females	NA	19q13.32		CLPTM1 - RELB	ENSG00000104853	ENSG00000104856		7750	358	rs35577563-?	rs35577563	0	35577563	upstream_gene_variant	1	NR	3e-16	15.5229		NA		Affymetrix [8642454] (imputed)	N
86	rs204467	19	45504349	rs35577563	2020-09-18	32888494	Vuckovic D	2020-09-01	Cell	www.ncbi.nlm.nih.gov/pubmed/32888494	The Polygenic and Monogenic Basis of Blood Traits and Diseases.	Red cell distribution width	408112 British individuals	NA	19q13.32	RELB	CLPTM1 - RELB	ENSG00000104853	ENSG00000104856		7750	358	rs35577563-G	rs35577563	0	35577563	upstream_gene_variant	1	0.361226	3e-09	8.52288		0.013737	[0.0092-0.0183] unit decrease	Affymetrix [93095623] (imputed)	N
87	rs8102437	19	46380325	rs35318830	2021-10-18	34337532	Fantus RJ	2021-05-25	Eur Urol Open Sci	www.ncbi.nlm.nih.gov/pubmed/34337532	Genetic Susceptibility for Low Testosterone in Men and Its Implications in Biology and Screening: Data from the UK Biobank.	Low testosterone levels	13409 European ancestry male cases 98267 European ancestry male controls	4.426 European ancestry male cases. 32.800 European ancestry male controls	19q13.32	NR	FOXA3 - IRF2BP1	ENSG00000170608	ENSG00000170604		3270	6541	rs35318830-T	rs35318830	0	35318830	downstream_gene_variant	1	0.89	2e-10	9.69897		1.13	NR	NR [8853336] (imputed)	N
87	rs8102437	19	46380325	rs35318830	2022-10-24	34321204	Harrison S	2021-07-28	Sci Adv	www.ncbi.nlm.nih.gov/pubmed/34321204	Testosterone and socioeconomic position: Mendelian randomization in 306.248 men and women in UK Biobank.	Total testosterone levels	148248 British ancestry men	NA	19q13.32		FOXA3 - IRF2BP1	ENSG00000170608	ENSG00000170604		3270	6541	rs35318830-G	rs35318830	0	35318830	downstream_gene_variant	1	0.12	5e-12	11.301		0.19	[0.14-0.24] nmol/L increase	Affymetrix [NR] (imputed)	N
87	rs8102437	19	46380325	rs35318830	2022-04-27	35213538	Richardson TG	2022-02-25	PLoS Biol	www.ncbi.nlm.nih.gov/pubmed/35213538	Characterising metabolomic signatures of lipid-modifying therapies through drug target mendelian randomisation.	Cholesterol levels in very small VLDL	115082 European ancestry individuals	NA	19q13.32		FOXA3 - IRF2BP1	ENSG00000170608	ENSG00000170604		3270	6541	rs35318830-T	rs35318830	0	35318830	downstream_gene_variant	1	0.88442	3e-09	8.52288		0.0374842	[0.025-0.05] unit increase	NR [11722792] (imputed)	N
87	rs8102437	19	46380325	rs35318830	2022-04-27	35213538	Richardson TG	2022-02-25	PLoS Biol	www.ncbi.nlm.nih.gov/pubmed/35213538	Characterising metabolomic signatures of lipid-modifying therapies through drug target mendelian randomisation.	Total free cholesterol levels	115082 European ancestry individuals	NA	19q13.32		FOXA3 - IRF2BP1	ENSG00000170608	ENSG00000170604		3270	6541	rs35318830-T	rs35318830	0	35318830	downstream_gene_variant	1	0.88442	3e-08	7.52288		0.0350771	[0.023-0.048] unit increase	NR [11722792] (imputed)	N
87	rs8102437	19	46384312	rs112330034	2022-10-24	34321204	Harrison S	2021-07-28	Sci Adv	www.ncbi.nlm.nih.gov/pubmed/34321204	Testosterone and socioeconomic position: Mendelian randomization in 306.248 men and women in UK Biobank.	Sex hormone-binding globulin levels	104632 British ancestry post-menopausal women	NA	19q13.32		FOXA3 - IRF2BP1	ENSG00000170608	ENSG00000170604		7257	2554	rs112330034-A	rs112330034	0	112330034	downstream_gene_variant	1	0.13	3e-08	7.52288		1.34	[0.87-1.81] nmol/L increase	Affymetrix [NR] (imputed)	N
87	rs8102437	19	46384554	rs34851490	2022-10-24	34321204	Harrison S	2021-07-28	Sci Adv	www.ncbi.nlm.nih.gov/pubmed/34321204	Testosterone and socioeconomic position: Mendelian randomization in 306.248 men and women in UK Biobank.	Sex hormone-binding globulin levels	104632 British ancestry post-menopausal women	NA	19q13.32		FOXA3 - IRF2BP1	ENSG00000170608	ENSG00000170604		7499	2312	rs34851490-G	rs34851490	0	34851490	downstream_gene_variant	1	0.12	4e-08	7.39794		1.39	[0.89-1.89] nmol/L increase	Affymetrix [NR] (imputed)	N
87	rs8102437	19	46384554	rs34851490	2020-12-14	32042192	Ruth KS	2020-02-10	Nat Med	www.ncbi.nlm.nih.gov/pubmed/32042192	Using human genetics to understand the disease impacts of testosterone in men and women.	Total testosterone levels	194453 European ancestry men	NA	19q13.32	NR	FOXA3 - IRF2BP1	ENSG00000170608	ENSG00000170604		7499	2312	rs34851490-G	rs34851490	0	34851490	downstream_gene_variant	1	0.116265	2e-23	22.699		0.0476696	[0.038-0.057] unit increase	Affymetrix [16577313] (imputed)	N
87	rs8102437	19	46384554	rs34851490	2019-02-21	30504769	Ferkingstad E	2018-11-30	Nat Commun	www.ncbi.nlm.nih.gov/pubmed/30504769	Genome-wide association meta-analysis yields 20 loci associated with gallstone disease.	Gallstone disease	27174 European ancestry cases 736838 European ancestry controls	NA	19q13.32	IRF2BP1	FOXA3 - IRF2BP1	ENSG00000170608	ENSG00000170604		7499	2312	rs34851490-?	rs34851490	0	34851490	downstream_gene_variant	1	NR	4e-15	14.3979		1.12	[1.09-1.16]	Affymetrix. Illumina [43000000] (imputed)	N
87	rs8102437	19	46384830	rs34255979	2020-09-18	32888494	Vuckovic D	2020-09-01	Cell	www.ncbi.nlm.nih.gov/pubmed/32888494	The Polygenic and Monogenic Basis of Blood Traits and Diseases.	Mean corpuscular hemoglobin	408112 British individuals	NA	19q13.32	IRF2BP1	FOXA3 - IRF2BP1	ENSG00000170608	ENSG00000170604		7775	2036	rs34255979-T	rs34255979	0	34255979	downstream_gene_variant	1	0.120036	1e-10	10		0.0218189	[0.015-0.028] unit increase	Affymetrix [93095623] (imputed)	N
87	rs8102437	19	46384830	rs34255979	2019-02-08	30595370	Kichaev G	2018-12-27	Am J Hum Genet	www.ncbi.nlm.nih.gov/pubmed/30595370	Leveraging Polygenic Functional Enrichment to Improve GWAS Power.	Red cell distribution width	approximately 445000 European ancestry individuals	NA	19q13.32		FOXA3 - IRF2BP1	ENSG00000170608	ENSG00000170604		7775	2036	rs34255979-?	rs34255979	0	34255979	downstream_gene_variant	1	NR	3e-08	7.52288		NA		NR [~ 8900000] (imputed)	N
87	rs8102437	19	46384830	rs34255979	2020-12-14	32042192	Ruth KS	2020-02-10	Nat Med	www.ncbi.nlm.nih.gov/pubmed/32042192	Using human genetics to understand the disease impacts of testosterone in men and women.	Sex hormone-binding globulin levels adjusted for BMI	180094 European ancestry men	NA	19q13.32	NR	FOXA3 - IRF2BP1	ENSG00000170608	ENSG00000170604		7775	2036	rs34255979-T	rs34255979	0	34255979	downstream_gene_variant	1	0.119498	3e-63	62.5229		0.0278929	[0.024-0.031] unit increase	Affymetrix [16582621] (imputed)	N
87	rs8102437	19	46384830	rs34255979	2020-12-14	32042192	Ruth KS	2020-02-10	Nat Med	www.ncbi.nlm.nih.gov/pubmed/32042192	Using human genetics to understand the disease impacts of testosterone in men and women.	Sex hormone-binding globulin levels	180726 European ancestry men	NA	19q13.32	NR	FOXA3 - IRF2BP1	ENSG00000170608	ENSG00000170604		7775	2036	rs34255979-T	rs34255979	0	34255979	downstream_gene_variant	1	0.119498	4e-51	50.3979		0.0272468	[0.024-0.031] unit increase	Affymetrix [16582614] (imputed)	N
87	rs8102437	19	46384830	rs34255979	2023-05-16	34651315	Fairfield CJ	2021-12-10	Hepatology	www.ncbi.nlm.nih.gov/pubmed/34651315	Genome-wide analysis identifies gallstone-susceptibility loci including genes regulating gastrointestinal motility.	Gallstone disease	43639 European ancestry cases 506798 European ancestry controls	1.089 cases. 5.228 controls	19q13.32		FOXA3 - IRF2BP1	ENSG00000170608	ENSG00000170604		7775	2036	rs34255979-T	rs34255979	0	34255979	downstream_gene_variant	1	NR	3e-22	21.5229		1.13	[1.11-1.14]	Affymetrix. Illumina [10044759] (imputed)	N
87	rs8102437	19	46384830	rs34255979	2022-10-24	34321204	Harrison S	2021-07-28	Sci Adv	www.ncbi.nlm.nih.gov/pubmed/34321204	Testosterone and socioeconomic position: Mendelian randomization in 306.248 men and women in UK Biobank.	Total testosterone levels	148248 British ancestry men	NA	19q13.32		FOXA3 - IRF2BP1	ENSG00000170608	ENSG00000170604		7775	2036	rs34255979-T	rs34255979	0	34255979	downstream_gene_variant	1	0.12	3e-11	10.5229		0.18	[0.13-0.23] nmol/L increase	Affymetrix [NR] (imputed)	N
87	rs8102437	19	46384830	rs34255979	2022-10-24	34321204	Harrison S	2021-07-28	Sci Adv	www.ncbi.nlm.nih.gov/pubmed/34321204	Testosterone and socioeconomic position: Mendelian randomization in 306.248 men and women in UK Biobank.	Sex hormone-binding globulin levels	158000 British ancestry women	NA	19q13.32		FOXA3 - IRF2BP1	ENSG00000170608	ENSG00000170604		7775	2036	rs34255979-T	rs34255979	0	34255979	downstream_gene_variant	1	0.12	3e-12	11.5229		1.49	[1.07-1.91] nmol/L increase	Affymetrix [NR] (imputed)	N
87	rs8102437	19	46384830	rs34255979	2022-10-24	34321204	Harrison S	2021-07-28	Sci Adv	www.ncbi.nlm.nih.gov/pubmed/34321204	Testosterone and socioeconomic position: Mendelian randomization in 306.248 men and women in UK Biobank.	Sex hormone-binding globulin levels	148248 British ancestry men	NA	19q13.32		FOXA3 - IRF2BP1	ENSG00000170608	ENSG00000170604		7775	2036	rs34255979-T	rs34255979	0	34255979	downstream_gene_variant	1	0.12	5e-17	16.301		1.03	[0.79-1.27] nmol/L increase	Affymetrix [NR] (imputed)	N
87	rs8102437	19	46384830	rs34255979	2020-12-14	32042192	Ruth KS	2020-02-10	Nat Med	www.ncbi.nlm.nih.gov/pubmed/32042192	Using human genetics to understand the disease impacts of testosterone in men and women.	Bioavailable testosterone levels	188507 European ancestry women	NA	19q13.32	NR	FOXA3 - IRF2BP1	ENSG00000170608	ENSG00000170604		7775	2036	rs34255979-C	rs34255979	0	34255979	downstream_gene_variant	1	0.87892	2e-09	8.69897		0.0227729	[0.015-0.03] unit increase	Affymetrix [16585745] (imputed)	N
87	rs8102437	19	46384830	rs34255979	2020-12-14	32042192	Ruth KS	2020-02-10	Nat Med	www.ncbi.nlm.nih.gov/pubmed/32042192	Using human genetics to understand the disease impacts of testosterone in men and women.	Sex hormone-binding globulin levels	189473 European ancestry women	NA	19q13.32	NR	FOXA3 - IRF2BP1	ENSG00000170608	ENSG00000170604		7775	2036	rs34255979-T	rs34255979	0	34255979	downstream_gene_variant	1	0.12104	4e-36	35.3979		0.0273369	[0.023-0.032] unit increase	Affymetrix [16585866] (imputed)	N
87	rs8102437	19	46384830	rs34255979	2020-12-14	32042192	Ruth KS	2020-02-10	Nat Med	www.ncbi.nlm.nih.gov/pubmed/32042192	Using human genetics to understand the disease impacts of testosterone in men and women.	Sex hormone-binding globulin levels adjusted for BMI	368929 European ancestry individuals	NA	19q13.32	NR	FOXA3 - IRF2BP1	ENSG00000170608	ENSG00000170604		7775	2036	rs34255979-T	rs34255979	0	34255979	downstream_gene_variant	1	0.120288	2e-108	107.699		0.0276807	[0.025-0.03] unit increase	Affymetrix [16582909] (imputed)	N
87	rs8102437	19	46384830	rs34255979	2020-12-14	32042192	Ruth KS	2020-02-10	Nat Med	www.ncbi.nlm.nih.gov/pubmed/32042192	Using human genetics to understand the disease impacts of testosterone in men and women.	Sex hormone-binding globulin levels adjusted for BMI	188908 European ancestry women	NA	19q13.32	NR	FOXA3 - IRF2BP1	ENSG00000170608	ENSG00000170604		7775	2036	rs34255979-T	rs34255979	0	34255979	downstream_gene_variant	1	0.12104	8e-52	51.0969		0.0282398	[0.025-0.032] unit increase	Affymetrix [16585854] (imputed)	N
87	rs8102437	19	46384830	rs34255979	2020-12-14	32042192	Ruth KS	2020-02-10	Nat Med	www.ncbi.nlm.nih.gov/pubmed/32042192	Using human genetics to understand the disease impacts of testosterone in men and women.	Sex hormone-binding globulin levels	370125 European ancestry individuals	NA	19q13.32	NR	FOXA3 - IRF2BP1	ENSG00000170608	ENSG00000170604		7775	2036	rs34255979-T	rs34255979	0	34255979	downstream_gene_variant	1	0.120288	9e-82	81.0458		0.0271202	[0.024-0.03] unit increase	Affymetrix [16582965] (imputed)	N
87	rs8102437	19	46384830	rs34255979	2022-06-13	35192695	Haas CB	2022-02-22	Endocrinology	www.ncbi.nlm.nih.gov/pubmed/35192695	Cross-ancestry genome-wide association studies of sex hormone concentrations in pre- and postmenopausal women.	Sex hormone-binding globulin levels	196901 European ancestry individuals	NA	19q13.32		FOXA3 - IRF2BP1	ENSG00000170608	ENSG00000170604		7775	2036	rs34255979-T	rs34255979	0	34255979	downstream_gene_variant	1	0.117753	3e-33	32.5229		0.0588129	[0.049-0.068] unit increase	NR [NR] (imputed)	N
87	rs8102437	19	46384830	rs34255979	2022-06-13	35192695	Haas CB	2022-02-22	Endocrinology	www.ncbi.nlm.nih.gov/pubmed/35192695	Cross-ancestry genome-wide association studies of sex hormone concentrations in pre- and postmenopausal women.	Sex hormone-binding globulin levels in postmenopausal women	92911 European ancestry individuals	NA	19q13.32		FOXA3 - IRF2BP1	ENSG00000170608	ENSG00000170604		7775	2036	rs34255979-T	rs34255979	0	34255979	downstream_gene_variant	1	0.117753	3e-12	11.5229		0.0496896	[0.036-0.064] unit increase	NR [NR] (imputed)	N
87	rs8102437	19	46384830	rs34255979	2022-06-13	35192695	Haas CB	2022-02-22	Endocrinology	www.ncbi.nlm.nih.gov/pubmed/35192695	Cross-ancestry genome-wide association studies of sex hormone concentrations in pre- and postmenopausal women.	Sex hormone-binding globulin levels	4522 African ancestry individuals 196901 European ancestry individuals	NA	19q13.32		FOXA3 - IRF2BP1	ENSG00000170608	ENSG00000170604		7775	2036	rs34255979-?	rs34255979	0	34255979	downstream_gene_variant	1	NR	8e-33	32.0969		11.931	z score increase	NR [NR] (imputed)	N
87	rs8102437	19	46384830	rs34255979	2022-06-13	35192695	Haas CB	2022-02-22	Endocrinology	www.ncbi.nlm.nih.gov/pubmed/35192695	Cross-ancestry genome-wide association studies of sex hormone concentrations in pre- and postmenopausal women.	Sex hormone-binding globulin levels in premenopausal women	43477 European ancestry individuals	NA	19q13.32		FOXA3 - IRF2BP1	ENSG00000170608	ENSG00000170604		7775	2036	rs34255979-T	rs34255979	0	34255979	downstream_gene_variant	1	0.117753	2e-11	10.699		0.0702237	[0.05-0.091] unit increase	NR [NR] (imputed)	N
87	rs8102437	19	46385438	rs34514836	2020-09-21	32888493	Chen MH	2020-09-01	Cell	www.ncbi.nlm.nih.gov/pubmed/32888493	Trans-ethnic and Ancestry-Specific Blood-Cell Genetics in 746.667 Individuals from 5 Global Populations.	Mean corpuscular hemoglobin	486823 European ancestry individuals	NA	19q13.32	NR	FOXA3 - IRF2BP1	ENSG00000170608	ENSG00000170604		8383	1428	rs34514836-C	rs34514836	0	34514836	downstream_gene_variant	1	0.119105	2e-17	16.699		0.025348	[0.02-0.031] SD unit increase	Affymetrix. Illumina [50266654] (imputed)	N
87	rs8102437	19	46385438	rs34514836	2022-04-27	35213538	Richardson TG	2022-02-25	PLoS Biol	www.ncbi.nlm.nih.gov/pubmed/35213538	Characterising metabolomic signatures of lipid-modifying therapies through drug target mendelian randomisation.	Free cholesterol to total lipids ratio in medium HDL	115082 European ancestry individuals	NA	19q13.32		FOXA3 - IRF2BP1	ENSG00000170608	ENSG00000170604		8383	1428	rs34514836-A	rs34514836	0	34514836	downstream_gene_variant	1	0.880592	3e-09	8.52288		0.0335412	[0.022-0.045] unit increase	NR [11722792] (imputed)	N
87	rs8102437	19	46385438	rs34514836	2022-04-27	35213538	Richardson TG	2022-02-25	PLoS Biol	www.ncbi.nlm.nih.gov/pubmed/35213538	Characterising metabolomic signatures of lipid-modifying therapies through drug target mendelian randomisation.	Phospholipid levels in IDL	115082 European ancestry individuals	NA	19q13.32		FOXA3 - IRF2BP1	ENSG00000170608	ENSG00000170604		8383	1428	rs34514836-A	rs34514836	0	34514836	downstream_gene_variant	1	0.880592	2e-10	9.69897		0.0390704	[0.027-0.051] unit increase	NR [11722792] (imputed)	N
87	rs8102437	19	46385438	rs34514836	2022-04-27	35213538	Richardson TG	2022-02-25	PLoS Biol	www.ncbi.nlm.nih.gov/pubmed/35213538	Characterising metabolomic signatures of lipid-modifying therapies through drug target mendelian randomisation.	Free cholesterol levels in IDL	115082 European ancestry individuals	NA	19q13.32		FOXA3 - IRF2BP1	ENSG00000170608	ENSG00000170604		8383	1428	rs34514836-A	rs34514836	0	34514836	downstream_gene_variant	1	0.880592	5e-10	9.30103		0.0384475	[0.026-0.051] unit increase	NR [11722792] (imputed)	N
87	rs8102437	19	46385438	rs34514836	2022-04-27	35213538	Richardson TG	2022-02-25	PLoS Biol	www.ncbi.nlm.nih.gov/pubmed/35213538	Characterising metabolomic signatures of lipid-modifying therapies through drug target mendelian randomisation.	Cholesteryl esters to total lipids ratio in large VLDL	115071 European ancestry individuals	NA	19q13.32		FOXA3 - IRF2BP1	ENSG00000170608	ENSG00000170604		8383	1428	rs34514836-A	rs34514836	0	34514836	downstream_gene_variant	1	0.880593	7e-13	12.1549		0.0440172	[0.032-0.056] unit increase	NR [11722792] (imputed)	N
87	rs8102437	19	46385438	rs34514836	2022-04-27	35213538	Richardson TG	2022-02-25	PLoS Biol	www.ncbi.nlm.nih.gov/pubmed/35213538	Characterising metabolomic signatures of lipid-modifying therapies through drug target mendelian randomisation.	Phospholipids to total lipids ratio in medium VLDL	115082 European ancestry individuals	NA	19q13.32		FOXA3 - IRF2BP1	ENSG00000170608	ENSG00000170604		8383	1428	rs34514836-A	rs34514836	0	34514836	downstream_gene_variant	1	0.880592	3e-10	9.52288		0.0385634	[0.027-0.051] unit increase	NR [11722792] (imputed)	N
87	rs8102437	19	46385438	rs34514836	2022-04-27	35213538	Richardson TG	2022-02-25	PLoS Biol	www.ncbi.nlm.nih.gov/pubmed/35213538	Characterising metabolomic signatures of lipid-modifying therapies through drug target mendelian randomisation.	Cholesterol to total lipids ratio in medium VLDL	115082 European ancestry individuals	NA	19q13.32		FOXA3 - IRF2BP1	ENSG00000170608	ENSG00000170604		8383	1428	rs34514836-A	rs34514836	0	34514836	downstream_gene_variant	1	0.880592	6e-11	10.2218		0.0392646	[0.028-0.051] unit increase	NR [11722792] (imputed)	N
87	rs8102437	19	46385438	rs34514836	2022-04-27	35213538	Richardson TG	2022-02-25	PLoS Biol	www.ncbi.nlm.nih.gov/pubmed/35213538	Characterising metabolomic signatures of lipid-modifying therapies through drug target mendelian randomisation.	Triglycerides to total lipids ratio in medium VLDL	115082 European ancestry individuals	NA	19q13.32		FOXA3 - IRF2BP1	ENSG00000170608	ENSG00000170604		8383	1428	rs34514836-A	rs34514836	0	34514836	downstream_gene_variant	1	0.880592	4e-11	10.3979		0.0397509	[0.028-0.052] unit decrease	NR [11722792] (imputed)	N
87	rs8102437	19	46385438	rs34514836	2022-10-24	34321204	Harrison S	2021-07-28	Sci Adv	www.ncbi.nlm.nih.gov/pubmed/34321204	Testosterone and socioeconomic position: Mendelian randomization in 306.248 men and women in UK Biobank.	Sex hormone-binding globulin levels	148248 British ancestry men	NA	19q13.32		FOXA3 - IRF2BP1	ENSG00000170608	ENSG00000170604		8383	1428	rs34514836-C	rs34514836	0	34514836	downstream_gene_variant	1	0.12	1e-16	16		1.01	[0.77-1.25] nmol/L increase	Affymetrix [NR] (imputed)	N
87	rs8102437	19	46385438	rs34514836	2022-04-27	35213538	Richardson TG	2022-02-25	PLoS Biol	www.ncbi.nlm.nih.gov/pubmed/35213538	Characterising metabolomic signatures of lipid-modifying therapies through drug target mendelian randomisation.	Cholesteryl esters to total lipids ratio in very large VLDL	114160 European ancestry individuals	NA	19q13.32		FOXA3 - IRF2BP1	ENSG00000170608	ENSG00000170604		8383	1428	rs34514836-A	rs34514836	0	34514836	downstream_gene_variant	1	0.880638	2e-12	11.699		0.0432143	[0.031-0.055] unit increase	NR [11722792] (imputed)	N
87	rs8102437	19	46385438	rs34514836	2022-04-27	35213538	Richardson TG	2022-02-25	PLoS Biol	www.ncbi.nlm.nih.gov/pubmed/35213538	Characterising metabolomic signatures of lipid-modifying therapies through drug target mendelian randomisation.	Cholesterol to total lipids ratio in very large VLDL	114160 European ancestry individuals	NA	19q13.32		FOXA3 - IRF2BP1	ENSG00000170608	ENSG00000170604		8383	1428	rs34514836-A	rs34514836	0	34514836	downstream_gene_variant	1	0.880638	4e-12	11.3979		0.0424868	[0.031-0.054] unit increase	NR [11722792] (imputed)	N
87	rs8102437	19	46385438	rs34514836	2022-04-27	35213538	Richardson TG	2022-02-25	PLoS Biol	www.ncbi.nlm.nih.gov/pubmed/35213538	Characterising metabolomic signatures of lipid-modifying therapies through drug target mendelian randomisation.	Triglycerides to total lipids ratio in very large VLDL	114160 European ancestry individuals	NA	19q13.32		FOXA3 - IRF2BP1	ENSG00000170608	ENSG00000170604		8383	1428	rs34514836-A	rs34514836	0	34514836	downstream_gene_variant	1	0.880638	9e-12	11.0458		0.0422188	[0.03-0.054] unit decrease	NR [11722792] (imputed)	N
87	rs8102437	19	46385438	rs34514836	2022-04-27	35213538	Richardson TG	2022-02-25	PLoS Biol	www.ncbi.nlm.nih.gov/pubmed/35213538	Characterising metabolomic signatures of lipid-modifying therapies through drug target mendelian randomisation.	Total cholesterol levels	115082 European ancestry individuals	NA	19q13.32		FOXA3 - IRF2BP1	ENSG00000170608	ENSG00000170604		8383	1428	rs34514836-A	rs34514836	0	34514836	downstream_gene_variant	1	0.880592	2e-09	8.69897		0.0369074	[0.025-0.049] unit increase	NR [11722792] (imputed)	N
87	rs8102437	19	46385438	rs34514836	2022-04-27	35213538	Richardson TG	2022-02-25	PLoS Biol	www.ncbi.nlm.nih.gov/pubmed/35213538	Characterising metabolomic signatures of lipid-modifying therapies through drug target mendelian randomisation.	Cholesteryl ester levels in very small VLDL	115082 European ancestry individuals	NA	19q13.32		FOXA3 - IRF2BP1	ENSG00000170608	ENSG00000170604		8383	1428	rs34514836-A	rs34514836	0	34514836	downstream_gene_variant	1	0.880592	7e-10	9.1549		0.0379514	[0.026-0.05] unit increase	NR [11722792] (imputed)	N
87	rs8102437	19	46385438	rs34514836	2022-04-27	35213538	Richardson TG	2022-02-25	PLoS Biol	www.ncbi.nlm.nih.gov/pubmed/35213538	Characterising metabolomic signatures of lipid-modifying therapies through drug target mendelian randomisation.	Total esterified cholesterol levels	115082 European ancestry individuals	NA	19q13.32		FOXA3 - IRF2BP1	ENSG00000170608	ENSG00000170604		8383	1428	rs34514836-A	rs34514836	0	34514836	downstream_gene_variant	1	0.880592	1e-09	9		0.0376372	[0.026-0.05] unit increase	NR [11722792] (imputed)	N
87	rs8102437	19	46385438	rs34514836	2022-04-27	35213538	Richardson TG	2022-02-25	PLoS Biol	www.ncbi.nlm.nih.gov/pubmed/35213538	Characterising metabolomic signatures of lipid-modifying therapies through drug target mendelian randomisation.	Cholesterol to total lipids ratio in small VLDL	115082 European ancestry individuals	NA	19q13.32		FOXA3 - IRF2BP1	ENSG00000170608	ENSG00000170604		8383	1428	rs34514836-A	rs34514836	0	34514836	downstream_gene_variant	1	0.880592	7e-09	8.1549		0.0358169	[0.024-0.048] unit increase	NR [11722792] (imputed)	N
87	rs8102437	19	46385438	rs34514836	2022-04-27	35213538	Richardson TG	2022-02-25	PLoS Biol	www.ncbi.nlm.nih.gov/pubmed/35213538	Characterising metabolomic signatures of lipid-modifying therapies through drug target mendelian randomisation.	Sphingomyelin levels	115006 European ancestry individuals	NA	19q13.32		FOXA3 - IRF2BP1	ENSG00000170608	ENSG00000170604		8383	1428	rs34514836-A	rs34514836	0	34514836	downstream_gene_variant	1	0.880582	7e-11	10.1549		0.0389496	[0.027-0.051] unit increase	NR [11722792] (imputed)	N
87	rs8102437	19	46385438	rs34514836	2021-12-14	34594039	Sakaue S	2021-09-30	Nat Genet	www.ncbi.nlm.nih.gov/pubmed/34594039	A cross-population atlas of genetic associations for 220 human phenotypes.	Mean corpuscular hemoglobin	350472 European ancestry individuals 128028 East Asian ancestry individuals	NA	19q13.32		FOXA3 - IRF2BP1	ENSG00000170608	ENSG00000170604		8383	1428	rs34514836-C	rs34514836	0	34514836	downstream_gene_variant	1	NR	3e-13	12.5229		0.0266	[0.02-0.034] unit increase	Affymetrix. Illumina [20535878] (imputed)	N
87	rs8102437	19	46385438	rs34514836	2022-11-17	34887591	Graham SE	2021-12-09	Nature	www.ncbi.nlm.nih.gov/pubmed/34887591	The power of genetic diversity in genome-wide association studies of lipids.	High density lipoprotein cholesterol levels	1320016 European ancestry individuals	NA	19q13.32		FOXA3 - IRF2BP1	ENSG00000170608	ENSG00000170604		8383	1428	rs34514836-C	rs34514836	0	34514836	downstream_gene_variant	1	0.111322	1e-26	26		0.0306264	[0.026-0.035] unit decrease	NR [52000000] (imputed)	N
87	rs8102437	19	46385438	rs34514836	2022-11-17	34887591	Graham SE	2021-12-09	Nature	www.ncbi.nlm.nih.gov/pubmed/34887591	The power of genetic diversity in genome-wide association studies of lipids.	High density lipoprotein cholesterol levels	40963 South Asian ancestry individuals 48057 Hispanic individuals 99432 Admixed African or African ancestry individuals 146492 East Asian ancestry individuals 1320016 European ancestry individuals	NA	19q13.32		FOXA3 - IRF2BP1	ENSG00000170608	ENSG00000170604		8383	1428	rs34514836-?	rs34514836	0	34514836	downstream_gene_variant	1	NR	4e-42	41.3979		NA		NR [52000000] (imputed)	N
87	rs8102437	19	46387344	rs11550348	2022-12-12	36376304	Koskeridis F	2022-11-14	Nat Commun	www.ncbi.nlm.nih.gov/pubmed/36376304	Pleiotropic genetic architecture and novel loci for C-reactive protein levels.	High-density lipoprotein levels (MTAG)	361194 European ancestry individuals	NA	19q13.32		IRF2BP1			ENSG00000170604	NA	NA	rs11550348-A	rs11550348	0	11550348	synonymous_variant	0	NR	4e-15	14.3979		0.0314	[0.024-0.039] unit decrease	NR [6206408] (imputed)	N
87	rs8102437	19	46387344	rs11550348	2022-12-12	36376304	Koskeridis F	2022-11-14	Nat Commun	www.ncbi.nlm.nih.gov/pubmed/36376304	Pleiotropic genetic architecture and novel loci for C-reactive protein levels.	Low-density lipoprotein levels (MTAG)	361194 European ancestry individuals	NA	19q13.32		IRF2BP1			ENSG00000170604	NA	NA	rs11550348-A	rs11550348	0	11550348	synonymous_variant	0	NR	3e-23	22.5229		0.02095	[0.017-0.025] unit decrease	NR [6206408] (imputed)	N
87	rs8102437	19	46389759	rs12976094	2019-02-08	30595370	Kichaev G	2018-12-27	Am J Hum Genet	www.ncbi.nlm.nih.gov/pubmed/30595370	Leveraging Polygenic Functional Enrichment to Improve GWAS Power.	Mean corpuscular hemoglobin	approximately 443000 European ancestry individuals	NA	19q13.32		IRF2BP1 - MYPOP	ENSG00000170604	ENSG00000176182		360	3522	rs12976094-?	rs12976094	0	12976094	TF_binding_site_variant	1	NR	8e-17	16.0969		NA		NR [~ 8900000] (imputed)	N
87	rs8102437	19	46390455	rs8112559	2021-11-01	34450027	Boer CG	2021-08-24	Cell	www.ncbi.nlm.nih.gov/pubmed/34450027	Deciphering osteoarthritis genetics across 826.690 individuals from 9 populations.	Osteoarthritis of the hand	20901 European ancestry cases 282881 European ancestry controls	NA	19q13.32		IRF2BP1 - MYPOP	ENSG00000170604	ENSG00000176182		1056	2826	rs8112559-C	rs8112559	0	8112559	regulatory_region_variant	1	0.8859	7e-11	10.1549		1.13451	[1.092181092-1.178477442]	Affymetrix. Illumina [NR] (imputed)	N
87	rs8102437	19	46396507	rs12976390	2022-04-27	35213538	Richardson TG	2022-02-25	PLoS Biol	www.ncbi.nlm.nih.gov/pubmed/35213538	Characterising metabolomic signatures of lipid-modifying therapies through drug target mendelian randomisation.	Cholesterol to total lipids ratio in large VLDL	115071 European ancestry individuals	NA	19q13.32		MYPOP			ENSG00000176182	NA	NA	rs12976390-T	rs12976390	0	12976390	intron_variant	0	0.878512	7e-10	9.1549		0.0382485	[0.026-0.05] unit increase	NR [11722792] (imputed)	N
87	rs8102437	19	46396507	rs12976390	2022-04-27	35213538	Richardson TG	2022-02-25	PLoS Biol	www.ncbi.nlm.nih.gov/pubmed/35213538	Characterising metabolomic signatures of lipid-modifying therapies through drug target mendelian randomisation.	Free cholesterol to total lipids ratio in very large VLDL	114160 European ancestry individuals	NA	19q13.32		MYPOP			ENSG00000176182	NA	NA	rs12976390-T	rs12976390	0	12976390	intron_variant	0	0.878557	9e-09	8.04576		0.0354051	[0.023-0.047] unit increase	NR [11722792] (imputed)	N
87	rs8102437	19	46396610	rs12976652	2020-09-21	32888493	Chen MH	2020-09-01	Cell	www.ncbi.nlm.nih.gov/pubmed/32888493	Trans-ethnic and Ancestry-Specific Blood-Cell Genetics in 746.667 Individuals from 5 Global Populations.	Mean corpuscular hemoglobin	630125 African American or Afro-Caribbean African ancestry European ancestry East Asian ancestry Hispanic or Latin American and South Asian ancestry individuals	NA	19q13.32	NR	MYPOP			ENSG00000176182	NA	NA	rs12976652-C	rs12976652	0	12976652	intron_variant	0	0.110088	6e-15	14.2218		NA		Affymetrix. Illumina [20825802] (imputed)	N
87	rs8102437	19	46397887	rs75480774	2022-10-24	34321204	Harrison S	2021-07-28	Sci Adv	www.ncbi.nlm.nih.gov/pubmed/34321204	Testosterone and socioeconomic position: Mendelian randomization in 306.248 men and women in UK Biobank.	Sex hormone-binding globulin levels	158000 British ancestry women	NA	19q13.32		MYPOP			ENSG00000176182	NA	NA	rs75480774-C	rs75480774	0	75480774	intron_variant	0	0.13	6e-12	11.2218		1.44	[1.03-1.85] nmol/L increase	Affymetrix [NR] (imputed)	N
87	rs8102437	19	46397888	rs74369341	2022-12-12	36376304	Koskeridis F	2022-11-14	Nat Commun	www.ncbi.nlm.nih.gov/pubmed/36376304	Pleiotropic genetic architecture and novel loci for C-reactive protein levels.	C-reactive protein levels (MTAG)	575531 European ancestry individuals	NA	19q13.32		MYPOP			ENSG00000176182	NA	NA	rs74369341-T	rs74369341	0	74369341	intron_variant	0	NR	7e-11	10.1549		0.020842	[0.015-0.027] unit increase	NR [6206408] (imputed)	N
87	rs8102437	19	46408018	rs67967246	2020-12-14	32042192	Ruth KS	2020-02-10	Nat Med	www.ncbi.nlm.nih.gov/pubmed/32042192	Using human genetics to understand the disease impacts of testosterone in men and women.	Total testosterone levels	425097 European ancestry individuals	NA	19q13.32	NR	MYPOP - NANOS2	ENSG00000176182	ENSG00000188425		2147	8454	rs67967246-C	rs67967246	0	67967246	intergenic_variant	1	0.132046	9e-16	15.0458		0.0152385	[0.012-0.019] unit increase	Affymetrix [16578495] (imputed)	N
88	rs595872	19	54763969	rs595872	2018-07-28	29403010	Kanai M	2018-02-05	Nat Genet	www.ncbi.nlm.nih.gov/pubmed/29403010	Genetic analysis of quantitative traits in the Japanese population links cell types to complex human diseases.	Lactate dehydrogenase levels	126319 Japanese ancestry individuals	NA	19q13.42	LILRB5. LILRB2	LILRB5 - RNU6-1307P	ENSG00000105609	ENSG00000212314		2820	3830	rs595872-?	rs595872	0	595872	intergenic_variant	1	NR	4e-08	7.39794		0.02677	[0.017-0.036] unit increase novel	Illumina [6108953] (imputed)	N
88	rs595872	19	54763969	rs595872	2022-02-15	35078996	Gudjonsson A	2022-01-25	Nat Commun	www.ncbi.nlm.nih.gov/pubmed/35078996	A genome-wide association study of serum proteins reveals shared loci with common diseases.	Serum levels of protein LILRB2	5354 Icelandic ancestry individuals	NA	19q13.42		LILRB5 - RNU6-1307P	ENSG00000105609	ENSG00000212314		2820	3830	rs595872-A	rs595872	0	595872	intergenic_variant	1	0.2514	2e-171	170.699		0.54809	[0.51-0.59] unit decrease	Illumina [7506463] (imputed)	N
88	rs595872	19	54764322	rs389096	2022-10-24	36168886	Thareja G	2022-09-28	Hum Mol Genet	www.ncbi.nlm.nih.gov/pubmed/36168886	Differences and commonalities in the genetic architecture of protein quantitative trait loci in European and Arab populations.	Leukocyte immunoglobulin-like receptor subfamily B member 2 levels	2935 Qatari ancestry individuals	NA	19q13.42		LILRB5 - RNU6-1307P	ENSG00000105609	ENSG00000212314		3173	3477	rs389096-G	rs389096	0	389096	upstream_gene_variant	1	0.208007	7e-22	21.1549		0.313166	[0.25-0.38] unit decrease	NR [10004359]	N
88	rs400942	19	54779389	rs443874	2016-10-14	26634245	Lutz SM	2015-12-03	BMC Genet	www.ncbi.nlm.nih.gov/pubmed/26634245	A genome-wide association study identifies risk loci for spirometric measures among smokers of European and African ancestry.	Post bronchodilator FEV1/FVC ratio	10094 European ancestry current and former smoker individuals 3260 African American current and former smoker individuals 178 current and former smoker individuals	NA	19q13.42	LILRA6	LILRB2. LILRB2. LILRB2. LILRB2. LILRB2			ENSG00000131042. ENSG00000274513. ENSG00000275463. ENSG00000276146. ENSG00000277751	NA	NA	rs443874-T	rs443874	0	443874	intron_variant	0	0.149	5e-06	5.30103		0.015	unit decrease	Illumina [NR] (imputed)	N
88	rs400942	19	54781557	rs400942	2016-10-14	26634245	Lutz SM	2015-12-03	BMC Genet	www.ncbi.nlm.nih.gov/pubmed/26634245	A genome-wide association study identifies risk loci for spirometric measures among smokers of European and African ancestry.	Post bronchodilator FEV1/FVC ratio	10094 European ancestry current and former smoker individuals 3260 African American current and former smoker individuals 178 current and former smoker individuals	NA	19q13.42	LILRA6	LILRB2. LILRB2. LILRB2. LILRB2. LILRB2			ENSG00000131042. ENSG00000274513. ENSG00000275463. ENSG00000276146. ENSG00000277751	NA	NA	rs400942-T	rs400942	0	400942	intron_variant	0	0.875	1e-06	6		0.018	unit increase	Illumina [NR] (imputed)	N
88	rs400942	19	54781557	rs400942	2023-01-10	29875488	Sun BB	2018-06-06	Nature	www.ncbi.nlm.nih.gov/pubmed/29875488	Genomic atlas of the human plasma proteome.	Leukocyte immunoglobulin-like receptor subfamily B member 2 levels (LILRB2.5633.65.3)	3301 European ancestry individuals	NA	19q13.42		LILRB2. LILRB2. LILRB2. LILRB2. LILRB2			ENSG00000131042. ENSG00000274513. ENSG00000275463. ENSG00000276146. ENSG00000277751	NA	NA	rs400942-C	rs400942	0	400942	intron_variant	0	0.132	1E-349	349		1.28	[-1.22--1.34] unit decrease	Affymetrix [10572788] (imputed)	N
88	rs400942	19	54781557	rs400942	2023-01-10	29875488	Sun BB	2018-06-06	Nature	www.ncbi.nlm.nih.gov/pubmed/29875488	Genomic atlas of the human plasma proteome.	Leukocyte immunoglobulin-like receptor subfamily B member 2 levels (LILRB2.5633.65.3)	3301 European ancestry individuals	NA	19q13.42		LILRB2. LILRB2. LILRB2. LILRB2. LILRB2			ENSG00000131042. ENSG00000274513. ENSG00000275463. ENSG00000276146. ENSG00000277751	NA	NA	rs400942-C	rs400942	0	400942	intron_variant	0	0.132	5e-61	60.301		0.62	[-0.54--0.7] unit decrease	Affymetrix [10572788] (imputed)	N
88	rs400942	19	54782919	rs386056	2021-06-29	33462484	Sinnott-Armstrong N	2021-01-18	Nat Genet	www.ncbi.nlm.nih.gov/pubmed/33462484	Genetics of 35 blood and urine biomarkers in the UK Biobank.	Apolipoprotein A1 levels	311601 European ancestry individuals 5550 African ancestry individuals 6682 South Asian ancestry individuals	NA	19q13.42	NR	LILRB2. LILRB2. LILRB2. LILRB2. LILRB2			ENSG00000131042. ENSG00000274513. ENSG00000275463. ENSG00000276146. ENSG00000277751	NA	NA	rs386056-T	rs386056	0	386056	missense_variant	0	NR	3e-25	24.5229		0.0325	[0.026-0.039] unit increase	Affymetrix [9000000] (imputed)	N
88	rs400942	19	54782919	rs386056	2021-06-29	33462484	Sinnott-Armstrong N	2021-01-18	Nat Genet	www.ncbi.nlm.nih.gov/pubmed/33462484	Genetics of 35 blood and urine biomarkers in the UK Biobank.	Total cholesterol levels	342508 European ancestry individuals 6014 African ancestry individuals 7336 South Asian ancestry individuals	NA	19q13.42	NR	LILRB2. LILRB2. LILRB2. LILRB2. LILRB2			ENSG00000131042. ENSG00000274513. ENSG00000275463. ENSG00000276146. ENSG00000277751	NA	NA	rs386056-T	rs386056	0	386056	missense_variant	0	NR	2e-09	8.69897		0.018	[0.012-0.024] unit increase	Affymetrix [9000000] (imputed)	N
88	rs400942	19	54782919	rs386056	2021-06-29	33462484	Sinnott-Armstrong N	2021-01-18	Nat Genet	www.ncbi.nlm.nih.gov/pubmed/33462484	Genetics of 35 blood and urine biomarkers in the UK Biobank.	High density lipoprotein cholesterol levels	313372 European ancestry individuals 5573 African ancestry individuals 6689 South Asian ancestry individuals	NA	19q13.42	NR	LILRB2. LILRB2. LILRB2. LILRB2. LILRB2			ENSG00000131042. ENSG00000274513. ENSG00000275463. ENSG00000276146. ENSG00000277751	NA	NA	rs386056-T	rs386056	0	386056	missense_variant	0	NR	6e-31	30.2218		0.0361	[0.03-0.042] unit increase	Affymetrix [9000000] (imputed)	N
88	rs400942	19	54782919	rs386056	2023-01-10	29875488	Sun BB	2018-06-06	Nature	www.ncbi.nlm.nih.gov/pubmed/29875488	Genomic atlas of the human plasma proteome.	Leukocyte immunoglobulin-like receptor subfamily B member 2 levels (LILRB2.5633.65.3)	3301 European ancestry individuals	NA	19q13.42		LILRB2. LILRB2. LILRB2. LILRB2. LILRB2			ENSG00000131042. ENSG00000274513. ENSG00000275463. ENSG00000276146. ENSG00000277751	NA	NA	rs386056-T	rs386056	0	386056	missense_variant	0	0.201	5E-530	529.301		1.15	[-1.11--1.19] unit decrease	Affymetrix [10572788] (imputed)	N
88	rs400942	19	54784130	rs383369	2023-06-23	35870639	Surapaneni A	2022-07-21	Kidney Int	www.ncbi.nlm.nih.gov/pubmed/35870639	Identification of 969 protein quantitative trait loci in an African American population with kidney disease attributed to hypertension.	Leukocyte immunoglobulin-like receptor subfamily B member 2 level in Chronic kidney disease with hypertension and no diabetes (5091_28)	466 African American individuals	NA	19q13.42		LILRB2. LILRB2. LILRB2. LILRB2. LILRB2			ENSG00000131042. ENSG00000274513. ENSG00000275463. ENSG00000276146. ENSG00000277751	NA	NA	rs383369-T	rs383369	0	383369	missense_variant	0	0.86	1e-13	13		1.04	[0.77-1.31] unit increase	Illumina [14870897] (imputed)	N
88	rs400942	19	54784130	rs383369	2022-10-24	36168886	Thareja G	2022-09-28	Hum Mol Genet	www.ncbi.nlm.nih.gov/pubmed/36168886	Differences and commonalities in the genetic architecture of protein quantitative trait loci in European and Arab populations.	Leukocyte immunoglobulin-like receptor subfamily B member 2 levels	2935 Qatari ancestry individuals	NA	19q13.42		LILRB2. LILRB2. LILRB2. LILRB2. LILRB2			ENSG00000131042. ENSG00000274513. ENSG00000275463. ENSG00000276146. ENSG00000277751	NA	NA	rs383369-C	rs383369	0	383369	missense_variant	0	0.101363	4e-154	153.398		1.14763	[1.06-1.23] unit decrease	NR [10004359]	N
88	rs400942	19	54784920	rs448083	2020-01-06	31609978	Huang L	2019-10-14	PLoS Genet	www.ncbi.nlm.nih.gov/pubmed/31609978	Genetic factors define CPO and CLO subtypes of nonsyndromicorofacial cleft.	Nonsyndromic cleft lip	945 Southern Han Chinese ancestry cases 5048 Southern Han Chinese ancestry controls	1.273 Han Chinese ancestry cases. 5.097 Han Chinese ancestry controls	19q13.42	LILRB2	LILRB2. LILRB2. LILRB2. LILRB2. LILRB2			ENSG00000131042. ENSG00000274513. ENSG00000275463. ENSG00000276146. ENSG00000277751	NA	NA	rs448083-C	rs448083	0	448083	5_prime_UTR_variant	0	0.2304	8e-06	5.09691		1.355	NR	Illumina [at least 870261] (imputed)	N
88	rs400942	19	54784936	rs448092	2023-04-03	34648354	Pietzner M	2021-11-12	Science	www.ncbi.nlm.nih.gov/pubmed/34648354	Mapping the proteo-genomic convergence of human diseases.	Leukocyte immunoglobulin-like receptor subfamily B member 2 levels	10708 European ancestry individuals	NA	19q13.42		LILRB2. LILRB2. LILRB2. LILRB2. LILRB2			ENSG00000131042. ENSG00000274513. ENSG00000275463. ENSG00000276146. ENSG00000277751	NA	NA	rs448092-T	rs448092	0	448092	splice_region_variant	0	0.19	2E-1606	1605.7		1.134	[1.11-1.16] unit decrease	Affymetrix. Illumina [10200000] (imputed)	N
88	rs400942	19	54784936	rs448092	2022-11-17	34887591	Graham SE	2021-12-09	Nature	www.ncbi.nlm.nih.gov/pubmed/34887591	The power of genetic diversity in genome-wide association studies of lipids.	High density lipoprotein cholesterol levels	146492 East Asian ancestry individuals	NA	19q13.42		LILRB2. LILRB2. LILRB2. LILRB2. LILRB2			ENSG00000131042. ENSG00000274513. ENSG00000275463. ENSG00000276146. ENSG00000277751	NA	NA	rs448092-T	rs448092	0	448092	splice_region_variant	0	0.727751	2e-14	13.699		0.0502167	[0.038-0.062] unit increase	NR [52000000] (imputed)	N
88	rs400942	19	54790483	rs377556	2023-03-31	36914875	Shrine N	2023-03-13	Nat Genet	www.ncbi.nlm.nih.gov/pubmed/36914875	Multi-ancestry genome-wide association analyses improve resolution of genes and pathways influencing lung function and chronic obstructive pulmonary disease risk.	Lung function (FEV1/FVC)	468062 European ancestry individuals 8590 African ancestry individuals 85279 East Asian ancestry individuals 4270 South Asian ancestry individuals 14668 Hispanic or Latin American individuals	NA	19q13.42		MIR4752 - LILRA5	ENSG00000264703	ENSG00000187116		4449	20441	rs377556-T	rs377556	0	377556	downstream_gene_variant	1	0.303	3e-09	8.52288		5.917	z score decrease	Affymetrix. Illumina [66484182] (imputed)	N
88	rs400942	19	54790483	rs377556	2023-01-10	29875488	Sun BB	2018-06-06	Nature	www.ncbi.nlm.nih.gov/pubmed/29875488	Genomic atlas of the human plasma proteome.	Leukocyte immunoglobulin-like receptor subfamily B member 2 levels (LILRB2.5633.65.3)	3301 European ancestry individuals	NA	19q13.42		MIR4752 - LILRA5	ENSG00000264703	ENSG00000187116		4449	20441	rs377556-T	rs377556	0	377556	downstream_gene_variant	1	0.203	1e-75	75		0.54	[-0.48--0.6] unit decrease	Affymetrix [10572788] (imputed)	N
88	rs61703366	19	54792079	rs431420	2019-02-08	30595370	Kichaev G	2018-12-27	Am J Hum Genet	www.ncbi.nlm.nih.gov/pubmed/30595370	Leveraging Polygenic Functional Enrichment to Improve GWAS Power.	Red blood cell count	approximately 445000 European ancestry individuals	NA	19q13.42		MIR4752 - LILRA5	ENSG00000264703	ENSG00000187116		6045	18845	rs431420-?	rs431420	0	431420	intergenic_variant	1	NR	2e-09	8.69897		NA		NR [~ 8900000] (imputed)	N
88	rs61703366	19	54792079	rs431420	2022-02-15	35078996	Gudjonsson A	2022-01-25	Nat Commun	www.ncbi.nlm.nih.gov/pubmed/35078996	A genome-wide association study of serum proteins reveals shared loci with common diseases.	Serum levels of protein LILRB2	5354 Icelandic ancestry individuals	NA	19q13.42		MIR4752 - LILRA5	ENSG00000264703	ENSG00000187116		6045	18845	rs431420-T	rs431420	0	431420	intergenic_variant	1	0.2165	2e-154	153.699		0.553681	[0.51-0.59] unit decrease	Illumina [7506463] (imputed)	N
88	rs61703366	19	54793239	rs798888	2023-06-26	37277458	Vosberg DE	2023-06-05	Sci Rep	www.ncbi.nlm.nih.gov/pubmed/37277458	The genetics of a "femaleness/maleness" score in cardiometabolic traits in the UK biobank.	Multi-trait sex score	141980 European ancestry males	NA	19q13.42		MIR4752 - LILRA5	ENSG00000264703	ENSG00000187116		7205	17685	rs798888-?	rs798888	0	798888	downstream_gene_variant	1	NR	6e-09	8.22185		NA		Affymetrix [8644321] (imputed)	N
88	rs61703366	19	54793250	rs798889	2022-11-17	34887591	Graham SE	2021-12-09	Nature	www.ncbi.nlm.nih.gov/pubmed/34887591	The power of genetic diversity in genome-wide association studies of lipids.	Triglyceride levels	1320016 European ancestry individuals	NA	19q13.42		MIR4752 - LILRA5	ENSG00000264703	ENSG00000187116		7216	17674	rs798889-T	rs798889	0	798889	downstream_gene_variant	1	0.219914	4e-10	9.39794		0.0130809	[0.0098-0.0164] unit decrease	NR [52000000] (imputed)	N
88	rs61703366	19	54793280	rs56883673	2018-11-16	30072576	Emilsson V	2018-08-02	Science	www.ncbi.nlm.nih.gov/pubmed/30072576	Co-regulatory networks of human serum proteins link genetics to disease.	Blood protein levels	3200 European ancestry individuals	NA	19q13.42	NR	MIR4752 - LILRA5	ENSG00000264703	ENSG00000187116		7246	17644	rs56883673-T	rs56883673	0	56883673	intergenic_variant	1	0.772969	2e-12	11.699	(DEFB119. 13455_10_3)	0.203968	[0.15-0.26] unit increase	Illumina [> 1000000] (imputed)	N
88	rs61703366	19	54793280	rs56883673	2018-11-16	30072576	Emilsson V	2018-08-02	Science	www.ncbi.nlm.nih.gov/pubmed/30072576	Co-regulatory networks of human serum proteins link genetics to disease.	Blood protein levels	3200 European ancestry individuals	NA	19q13.42	NR	MIR4752 - LILRA5	ENSG00000264703	ENSG00000187116		7246	17644	rs56883673-T	rs56883673	0	56883673	intergenic_variant	1	0.772969	6e-71	70.2218	(LILRB2. 5633_65_3)	0.509633	[0.45-0.56] unit increase	Illumina [> 1000000] (imputed)	N
88	rs61703366	19	54793280	rs56883673	2018-11-16	30072576	Emilsson V	2018-08-02	Science	www.ncbi.nlm.nih.gov/pubmed/30072576	Co-regulatory networks of human serum proteins link genetics to disease.	Blood protein levels	3200 European ancestry individuals	NA	19q13.42	NR	MIR4752 - LILRA5	ENSG00000264703	ENSG00000187116		7246	17644	rs56883673-T	rs56883673	0	56883673	intergenic_variant	1	0.772969	1E-566	566	(LILRA3. 6391_52_3)	1.24182	[1.2-1.28] unit increase	Illumina [> 1000000] (imputed)	N
88	rs61703366	19	54793280	rs56883673	2018-11-16	30072576	Emilsson V	2018-08-02	Science	www.ncbi.nlm.nih.gov/pubmed/30072576	Co-regulatory networks of human serum proteins link genetics to disease.	Blood protein levels	3200 European ancestry individuals	NA	19q13.42	NR	MIR4752 - LILRA5	ENSG00000264703	ENSG00000187116		7246	17644	rs56883673-T	rs56883673	0	56883673	intergenic_variant	1	0.772969	4e-21	20.3979	(LILRA5. 8766_29_3)	0.26877	[0.21-0.32] unit increase	Illumina [> 1000000] (imputed)	N
88	rs61703366	19	54793280	rs56883673	2018-11-16	30072576	Emilsson V	2018-08-02	Science	www.ncbi.nlm.nih.gov/pubmed/30072576	Co-regulatory networks of human serum proteins link genetics to disease.	Blood protein levels	3200 European ancestry individuals	NA	19q13.42	NR	MIR4752 - LILRA5	ENSG00000264703	ENSG00000187116		7246	17644	rs56883673-T	rs56883673	0	56883673	intergenic_variant	1	0.772969	6e-21	20.2218	(LILRA5. 7787_25_3)	0.271449	[0.22-0.33] unit increase	Illumina [> 1000000] (imputed)	N
88	rs61703366	19	54793280	rs56883673	2018-11-16	30072576	Emilsson V	2018-08-02	Science	www.ncbi.nlm.nih.gov/pubmed/30072576	Co-regulatory networks of human serum proteins link genetics to disease.	Blood protein levels	3200 European ancestry individuals	NA	19q13.42	NR	MIR4752 - LILRA5	ENSG00000264703	ENSG00000187116		7246	17644	rs56883673-T	rs56883673	0	56883673	intergenic_variant	1	0.772969	1e-171	171	(LILRB2. 5091_28_3)	0.775235	[0.72-0.83] unit increase	Illumina [> 1000000] (imputed)	N
88	rs61703366	19	54793505	rs399657	2020-09-21	32888493	Chen MH	2020-09-01	Cell	www.ncbi.nlm.nih.gov/pubmed/32888493	Trans-ethnic and Ancestry-Specific Blood-Cell Genetics in 746.667 Individuals from 5 Global Populations.	Red blood cell count	545203 European ancestry individuals	NA	19q13.42	NR	MIR4752 - LILRA5	ENSG00000264703	ENSG00000187116		7470	17420	rs399657-G	rs399657	0	399657	regulatory_region_variant	1	0.225294	2e-12	11.699		0.015648	[0.011-0.02] SD unit increase	Affymetrix. Illumina [50628390] (imputed)	N
88	rs61703366	19	54793721	rs61703366	2023-05-31	36764567	Davyson E	2023-02-09	Biol Psychiatry	www.ncbi.nlm.nih.gov/pubmed/36764567	Metabolomic Investigation of Major Depressive Disorder Identifies a Potentially Causal Association With Polyunsaturated Fatty Acids.	Phospholipids to total lipids in large HDL percentage (UKB data field 23634)	88329 European ancestry individuals	NA	19q13.42		MIR4752 - LILRA5	ENSG00000264703	ENSG00000187116		7686	17204	rs61703366-A	rs61703366	0	61703366	downstream_gene_variant	1	0.218736	2e-11	10.699		0.0375708	[0.027-0.049] unit decrease	NR [16366144] (imputed)	N
88	rs61703366	19	54793830	rs798893	2020-09-18	32888494	Vuckovic D	2020-09-01	Cell	www.ncbi.nlm.nih.gov/pubmed/32888494	The Polygenic and Monogenic Basis of Blood Traits and Diseases.	Mean spheric corpuscular volume	408112 British individuals	NA	19q13.42	AC010518.3	MIR4752 - LILRA5	ENSG00000264703	ENSG00000187116		7795	17095	rs798893-C	rs798893	0	798893	intergenic_variant	1	0.220966	5e-16	15.301		0.0217455	[0.016-0.027] unit decrease	Affymetrix [93095623] (imputed)	N
88	rs61703366	19	54793830	rs798893	2019-02-14	29507422	Hoffmann TJ	2018-03-05	Nat Genet	www.ncbi.nlm.nih.gov/pubmed/29507422	A large electronic-health-record-based genome-wide study of serum lipids.	High density lipoprotein cholesterol levels	76627 European ancestry individuals 7795 Hispanic individuals 6855 East Asian ancestry individuals 2958 African American individuals 439 South Asian ancestry individuals	NA	19q13.42	NR	MIR4752 - LILRA5	ENSG00000264703	ENSG00000187116		7795	17095	rs798893-G	rs798893	0	798893	intergenic_variant	1	0.807	2e-25	24.699	(EA)	0.05	unit decrease	Affymetrix [at least 7091467] (imputed)	N
88	rs61703366	19	54793830	rs798893	2019-02-14	29507422	Hoffmann TJ	2018-03-05	Nat Genet	www.ncbi.nlm.nih.gov/pubmed/29507422	A large electronic-health-record-based genome-wide study of serum lipids.	High density lipoprotein cholesterol levels	76627 European ancestry individuals 7795 Hispanic individuals 6855 East Asian ancestry individuals 2958 African American individuals 439 South Asian ancestry individuals	NA	19q13.42	NR	MIR4752 - LILRA5	ENSG00000264703	ENSG00000187116		7795	17095	rs798893-G	rs798893	0	798893	intergenic_variant	1	NR	8e-30	29.0969		0.048	unit decrease	Affymetrix [at least 7091467] (imputed)	N
88	rs61703366	19	54796630	rs416867	2020-09-21	32888493	Chen MH	2020-09-01	Cell	www.ncbi.nlm.nih.gov/pubmed/32888493	Trans-ethnic and Ancestry-Specific Blood-Cell Genetics in 746.667 Individuals from 5 Global Populations.	Red cell distribution width	563352 African American or Afro-Caribbean African ancestry European ancestry East Asian ancestry Hispanic or Latin American and South Asian ancestry individuals	NA	19q13.42	NR	MIR4752 - LILRA5	ENSG00000264703	ENSG00000187116		10597	14293	rs416867-G	rs416867	0	416867	downstream_gene_variant	1	0.783455	2e-12	11.699		NA		Affymetrix. Illumina [22063850] (imputed)	N
88	rs61703366	19	54796630	rs416867	2021-12-14	34594039	Sakaue S	2021-09-30	Nat Genet	www.ncbi.nlm.nih.gov/pubmed/34594039	A cross-population atlas of genetic associations for 220 human phenotypes.	Total cholesterol levels	344278 European ancestry individuals 135808 East Asian ancestry individuals	NA	19q13.42		MIR4752 - LILRA5	ENSG00000264703	ENSG00000187116		10597	14293	rs416867-A	rs416867	0	416867	downstream_gene_variant	1	NR	3e-13	12.5229		0.0202	[0.015-0.026] unit increase	Affymetrix. Illumina [20536134] (imputed)	N
88	rs61703366	19	54796630	rs416867	2022-04-27	35213538	Richardson TG	2022-02-25	PLoS Biol	www.ncbi.nlm.nih.gov/pubmed/35213538	Characterising metabolomic signatures of lipid-modifying therapies through drug target mendelian randomisation.	Cholesterol to total lipids ratio in small LDL	115082 European ancestry individuals	NA	19q13.42		MIR4752 - LILRA5	ENSG00000264703	ENSG00000187116		10597	14293	rs416867-G	rs416867	0	416867	downstream_gene_variant	1	0.776819	3e-12	11.5229		0.0347071	[0.025-0.044] unit decrease	NR [11722792] (imputed)	N
88	rs61703366	19	54796630	rs416867	2023-05-31	36764567	Davyson E	2023-02-09	Biol Psychiatry	www.ncbi.nlm.nih.gov/pubmed/36764567	Metabolomic Investigation of Major Depressive Disorder Identifies a Potentially Causal Association With Polyunsaturated Fatty Acids.	Cholesterol to total lipids in small LDL percentage (UKB data field 23625)	88329 European ancestry individuals	NA	19q13.42		MIR4752 - LILRA5	ENSG00000264703	ENSG00000187116		10597	14293	rs416867-A	rs416867	0	416867	downstream_gene_variant	1	0.223189	5e-10	9.30103		0.0355194	[0.024-0.047] unit increase	NR [16366144] (imputed)	N
88	rs61703366	19	54796719	rs384116	2022-11-17	34887591	Graham SE	2021-12-09	Nature	www.ncbi.nlm.nih.gov/pubmed/34887591	The power of genetic diversity in genome-wide association studies of lipids.	Triglyceride levels	40963 South Asian ancestry individuals 48057 Hispanic individuals 99432 Admixed African or African ancestry individuals 146492 East Asian ancestry individuals 1320016 European ancestry individuals	NA	19q13.42		MIR4752 - LILRA5	ENSG00000264703	ENSG00000187116		10686	14204	rs384116-?	rs384116	0	384116	downstream_gene_variant	1	NR	4e-12	11.3979		NA		NR [52000000] (imputed)	N
88	rs61703366	19	54797848	rs103294	2019-01-29	30498034	Terao C	2018-11-29	Proc Natl Acad Sci U S A	www.ncbi.nlm.nih.gov/pubmed/30498034	Genetic determinants and an epistasis of LILRA3 and HLA-B*52 in Takayasu arteritis.	Takayasu arteritis	411 Japanese ancestry cases 2158 Japanese ancestry controls	219 Japanese ancestry cases. 3.770 Japanese ancestry controls	19q13.42	LILR3A	MIR4752 - LILRA5	ENSG00000264703	ENSG00000187116		11815	13075	rs103294-T	rs103294	0	103294	3_prime_UTR_variant	1	0.75	3e-08	7.52288		1.53	[1.31-1.77]	Illumina [5878075] (imputed)	N
88	rs61703366	19	54797848	rs103294	2019-09-19	30926973	Bentley AR	2019-03-29	Nat Genet	www.ncbi.nlm.nih.gov/pubmed/30926973	Multi-ancestry genome-wide gene-smoking interaction study of 387.272 individuals identifies new loci associated with serum lipids.	HDL cholesterol levels	up to 23761 African ancestry individuals 13171 Asian ancestry individuals up to 90272 European ancestry individuals 6620 Hispanic individuals	NA	19q13.42		MIR4752 - LILRA5	ENSG00000264703	ENSG00000187116		11815	13075	rs103294-T	rs103294	0	103294	3_prime_UTR_variant	1	0.2331	2e-24	23.699		0.0138	[0.011-0.017] unit increase	Affymetrix. Illumina. Perlegen [NR] (imputed)	N
88	rs61703366	19	54797848	rs103294	2020-01-07	31719535	Noordam R	2019-11-12	Nat Commun	www.ncbi.nlm.nih.gov/pubmed/31719535	Multi-ancestry sleep-by-SNV interaction analysis in 126.926 individuals reveals lipid loci stratified by sleep duration.	HDL cholesterol levels x short total sleep time interaction (2df test)	3007 African American short sleepers 369 Chinese ancestry short sleepers 114 Asian ancestry short sleepers at least 8474 European ancestry short sleepers 1082 Hispanic/Latino short sleepers up to 11901 African American controls 1444 Chinese ancestry controls 452 Asian ancestry controls at least 31567 European ancestry controls 4047 Hispanic/Latino controls	up to 221 African American short sleepers. 629 East Asian ancestry short sleepers. up to 9.585 European ancestry short sleepers. 2.517 Hispanic short sleepers. at least 925 African American controls. 2.504 East Asian ancestry controls. up to 38.027 European ancestry controls. 10.061 Hispanic controls	19q13.42	LILRB2	MIR4752 - LILRA5	ENSG00000264703	ENSG00000187116		11815	13075	rs103294-?	rs103294	0	103294	3_prime_UTR_variant	1	NR	6e-27	26.2218		0.0129	[0.01-0.015] unit increase	Affymetrix. Illumina [up to 2533153] (imputed)	N
88	rs61703366	19	54797848	rs103294	2020-01-07	31719535	Noordam R	2019-11-12	Nat Commun	www.ncbi.nlm.nih.gov/pubmed/31719535	Multi-ancestry sleep-by-SNV interaction analysis in 126.926 individuals reveals lipid loci stratified by sleep duration.	HDL cholesterol levels x long total sleep time interaction (2df test)	2933 African American long sleepers 364 Chinese ancestry long sleepers 112 Asian ancestry long sleepers up to 7870 European ancestry long sleepers 1038 Hispanic/Latino long sleepers up to 11975 African American controls 1449 Chinese ancestry controls 454 Asian ancestry controls at least 32171 European ancestry controls 4091 Hispanic/Latino controls	at least 217 African American long sleepers. 616 East Asian ancestry long sleepers. up to 9.486 European ancestry long sleepers. 2.515 Hispanic long sleepers. at least 929 African American controls. 2.517 East Asian ancestry controls. up to 38.126 European ancestry controls. 10.063 Hispanic controls	19q13.42	LILRB2	MIR4752 - LILRA5	ENSG00000264703	ENSG00000187116		11815	13075	rs103294-?	rs103294	0	103294	3_prime_UTR_variant	1	NR	9e-22	21.0458		0.01177	[0.0093-0.0142] unit increase	Affymetrix. Illumina [up to 2533153] (imputed)	N
