## Supplementary Tables 1-49 for "Exploring novel risk loci for heart failure and the shared genetic etiology with blood lipids, blood pressure, and blood glucose: a large-scale multi-trait association analysis" (part 18 of 27)

### Sheet: S19 (continued)
Supplementary Table 19. List of HFBL independent significant SNVs reported in GWAS catalog.
88	rs61703366	19	54797848	rs103294	2012-12-11	23023329	Xu J	2012-09-30	Nat Genet	www.ncbi.nlm.nih.gov/pubmed/23023329	Genome-wide association study in Chinese men identifies two new prostate cancer risk loci at 9q31.2 and 19q13.4.	Prostate cancer	1417 Han Chinese ancestry cases 1008 Han Chinese ancestry controls	3.067 Han Chinese ancestry cases. 7.926 Han Chinese ancestry controls	19q13.42	LILRA3	MIR4752 - LILRA5	ENSG00000264703	ENSG00000187116		11815	13075	rs103294-C	rs103294	0	103294	3_prime_UTR_variant	1	0.238	5e-16	15.301		1.28	[1.21-1.36]	Illumina [587294]	N
88	rs61703366	19	54797848	rs103294	2017-06-26	28334899	Spracklen CN	2017-02-21	Hum Mol Genet	www.ncbi.nlm.nih.gov/pubmed/28334899	Association analyses of East Asian individuals and trans-ancestry analyses with European individuals reveal new loci associated with cholesterol and triglyceride levels.	HDL cholesterol levels	34930 East Asian ancestry individuals 187167 European ancestry individuals	8.741 Chinese ancestry individuals	19q13.42	LILRA3	MIR4752 - LILRA5	ENSG00000264703	ENSG00000187116		11815	13075	rs103294-T	rs103294	0	103294	3_prime_UTR_variant	1	0.186	5e-30	29.301	(Trans-ethnic initial)	0.0523	[0.044-0.061] unit increase (EA Beta values)	Affymetrix. Illumina [~ 1900000] (imputed)	N
88	rs61703366	19	54797848	rs103294	2019-07-01	31217584	Wojcik GL	2019-06-19	Nature	www.ncbi.nlm.nih.gov/pubmed/31217584	Genetic analyses of diverse populations improves discovery for complex traits.	High density lipoprotein cholesterol levels	10085 African American individuals 17751 Hispanic/Latino individuals 2378 Asian ancestry individuals 1912 Native Hawaiian ancestry individuals 604 Native American ancestry individuals 333 individuals	NA	19q13.42	NR	MIR4752 - LILRA5	ENSG00000264703	ENSG00000187116		11815	13075	rs103294-?	rs103294	0	103294	3_prime_UTR_variant	1	NR	6e-08	7.22185		0.775151	[0.5-1.05] unit increase	Illumina [31978362] (imputed)	N
88	rs61703366	19	54797848	rs103294	2019-02-14	29507422	Hoffmann TJ	2018-03-05	Nat Genet	www.ncbi.nlm.nih.gov/pubmed/29507422	A large electronic-health-record-based genome-wide study of serum lipids.	High density lipoprotein cholesterol levels	76627 European ancestry individuals 7795 Hispanic individuals 6855 East Asian ancestry individuals 2958 African American individuals 439 South Asian ancestry individuals	NA	19q13.42	NR	MIR4752 - LILRA5	ENSG00000264703	ENSG00000187116		11815	13075	rs103294-C	rs103294	0	103294	3_prime_UTR_variant	1	0.803	3e-25	24.5229	(EA)	0.049	unit decrease	Affymetrix [at least 7091467] (imputed)	N
88	rs61703366	19	54797848	rs103294	2019-02-14	29507422	Hoffmann TJ	2018-03-05	Nat Genet	www.ncbi.nlm.nih.gov/pubmed/29507422	A large electronic-health-record-based genome-wide study of serum lipids.	High density lipoprotein cholesterol levels	76627 European ancestry individuals 7795 Hispanic individuals 6855 East Asian ancestry individuals 2958 African American individuals 439 South Asian ancestry individuals	NA	19q13.42	NR	MIR4752 - LILRA5	ENSG00000264703	ENSG00000187116		11815	13075	rs103294-C	rs103294	0	103294	3_prime_UTR_variant	1	NR	9e-30	29.0458		0.047	unit decrease	Affymetrix [at least 7091467] (imputed)	N
88	rs61703366	19	54797848	rs103294	2022-04-27	35213538	Richardson TG	2022-02-25	PLoS Biol	www.ncbi.nlm.nih.gov/pubmed/35213538	Characterising metabolomic signatures of lipid-modifying therapies through drug target mendelian randomisation.	Cholesterol to total lipids ratio in medium LDL	115082 European ancestry individuals	NA	19q13.42		MIR4752 - LILRA5	ENSG00000264703	ENSG00000187116		11815	13075	rs103294-C	rs103294	0	103294	3_prime_UTR_variant	1	0.77695	2e-12	11.699		0.0349845	[0.025-0.045] unit decrease	NR [11722792] (imputed)	N
88	rs61703366	19	54797848	rs103294	2022-11-17	34887591	Graham SE	2021-12-09	Nature	www.ncbi.nlm.nih.gov/pubmed/34887591	The power of genetic diversity in genome-wide association studies of lipids.	Total cholesterol levels	40963 South Asian ancestry individuals 48057 Hispanic individuals 99432 Admixed African or African ancestry individuals 146492 East Asian ancestry individuals 1320016 European ancestry individuals	NA	19q13.42		MIR4752 - LILRA5	ENSG00000264703	ENSG00000187116		11815	13075	rs103294-?	rs103294	0	103294	3_prime_UTR_variant	1	NR	1e-25	25		NA		NR [52000000] (imputed)	N
88	rs61703366	19	54797848	rs103294	2022-04-11	28240269	Suhre K	2017-02-27	Nat Commun	www.ncbi.nlm.nih.gov/pubmed/28240269	Connecting genetic risk to disease end points through the human blood plasma proteome.	Leukocyte immunoglobulin-like receptor subfamily B member 2 levels	997 European ancestry individuals	338 Greater Middle Eastern (Middle Eastern. North African or Persian). South Asian ancestry. Asian ancestry individuals	19q13.42		MIR4752 - LILRA5	ENSG00000264703	ENSG00000187116		11815	13075	rs103294-T	rs103294	0	103294	3_prime_UTR_variant	1	NR	2e-73	72.699		0.9426	[0.85-1.04] unit decrease	Affymetrix [509946]	N
88	rs61703366	19	54797848	rs103294	2023-05-31	36764567	Davyson E	2023-02-09	Biol Psychiatry	www.ncbi.nlm.nih.gov/pubmed/36764567	Metabolomic Investigation of Major Depressive Disorder Identifies a Potentially Causal Association With Polyunsaturated Fatty Acids.	Cholesterol to total lipids in medium LDL percentage (UKB data field 23620)	88329 European ancestry individuals	NA	19q13.42		MIR4752 - LILRA5	ENSG00000264703	ENSG00000187116		11815	13075	rs103294-T	rs103294	0	103294	3_prime_UTR_variant	1	0.223052	6e-12	11.2218		0.0391582	[0.028-0.05] unit increase	NR [16366144] (imputed)	N
88	rs61703366	19	54797848	rs103294	2023-06-23	35870639	Surapaneni A	2022-07-21	Kidney Int	www.ncbi.nlm.nih.gov/pubmed/35870639	Identification of 969 protein quantitative trait loci in an African American population with kidney disease attributed to hypertension.	Leukocyte immunoglobulin-like receptor subfamily A member 3 level in Chronic kidney disease with hypertension and no diabetes (6391_52)	466 African American individuals	NA	19q13.42		MIR4752 - LILRA5	ENSG00000264703	ENSG00000187116		11815	13075	rs103294-C	rs103294	0	103294	3_prime_UTR_variant	1	0.92	7e-38	37.1549		1.32	[1.12-1.52] unit increase	Illumina [14870897] (imputed)	N
88	rs61703366	19	54797848	rs103294	2022-11-17	34887591	Graham SE	2021-12-09	Nature	www.ncbi.nlm.nih.gov/pubmed/34887591	The power of genetic diversity in genome-wide association studies of lipids.	High density lipoprotein cholesterol levels	48057 Hispanic individuals	NA	19q13.42		MIR4752 - LILRA5	ENSG00000264703	ENSG00000187116		11815	13075	rs103294-T	rs103294	0	103294	3_prime_UTR_variant	1	0.270169	4e-09	8.39794		0.04505	[0.03-0.06] unit increase	NR [52000000] (imputed)	N
88	rs61703366	19	54799083	rs380267	2019-02-08	30595370	Kichaev G	2018-12-27	Am J Hum Genet	www.ncbi.nlm.nih.gov/pubmed/30595370	Leveraging Polygenic Functional Enrichment to Improve GWAS Power.	Red cell distribution width	approximately 445000 European ancestry individuals	NA	19q13.42		MIR4752 - LILRA5	ENSG00000264703	ENSG00000187116		13050	11840	rs380267-?	rs380267	0	380267	intron_variant	1	NR	4e-12	11.3979		NA		NR [~ 8900000] (imputed)	N
88	rs61703366	19	54799083	rs380267	2019-03-12	30670697	Kilpelainen TO	2019-01-22	Nat Commun	www.ncbi.nlm.nih.gov/pubmed/30670697	Multi-ancestry study of blood lipid levels identifies four loci interacting with physical activity.	HDL cholesterol x physical activity interaction (2df test)	7395 African American inactive individuals 13092 African American active individuals 2753 Asian ancestry inactive individuals 3650 Asian ancestry active individuals 22963 European ancestry inactive individuals 61939 European ancestry active individuals 2829 Hispanic or Latin American inactive individuals 6358 Hispanic or Latin American active individuals	1.886 African American inactive individuals. 1.892 African American active individuals. 1.217 South African Black ancestry inactive individuals. 389 South African Black ancestry active individuals. 2.494 East Asian ancestry inactive individuals. 1.947 East Asian ancestry active individuals. 724 South Asian ancestry inactive individuals. 1.425 South Asian ancestry active individuals. 41.042 European ancestry inactive individuals. 66.575 European ancestry active individuals. 2.619 Hispanic inactive individuals. 8.802 Hispanic active individuals	19q13.42	NR	MIR4752 - LILRA5	ENSG00000264703	ENSG00000187116		13050	11840	rs380267-A	rs380267	0	380267	intron_variant	1	0.7885	8e-38	37.0969		NA		Affymetrix. Illumina [at least 2500000] (imputed)	N
88	rs61703366	19	54799083	rs380267	2020-11-24	33067605	Folkersen L	2020-10-16	Nat Metab	www.ncbi.nlm.nih.gov/pubmed/33067605	Genomic and drug target evaluation of 90 cardiovascular proteins in 30.931 individuals.	Stem cell factor levels	21758 European ancestry individuals	9.173 individuals	19q13.42		MIR4752 - LILRA5	ENSG00000264703	ENSG00000187116		13050	11840	rs380267-A	rs380267	0	380267	intron_variant	1	0.78	5e-37	36.301		0.1261	unit decrease	Affymetrix. Illumina [20300000] (imputed)	N
88	rs61703366	19	54799083	rs380267	2018-11-26	30275531	Klarin D	2018-10-01	Nat Genet	www.ncbi.nlm.nih.gov/pubmed/30275531	Genetics of blood lipids among ~300.000 multi-ethnic participants of the Million Veteran Program.	HDL cholesterol	215551 European ancestry individuals 57332 African American individuals 24743 Hispanic individuals	Up to 319.677 individuals	19q13.42	intergenic	MIR4752 - LILRA5	ENSG00000264703	ENSG00000187116		13050	11840	rs380267-A	rs380267	0	380267	intron_variant	1	0.805	4e-71	70.3979		0.0622	[0.055-0.069] mg dl-1 decrease	Affymetrix [up to 31400000] (imputed)	N
88	rs61703366	19	54799083	rs380267	2023-01-12	36220816	Selvaraj MS	2022-10-11	Nat Commun	www.ncbi.nlm.nih.gov/pubmed/36220816	Whole genome sequence analysis of blood lipid levels in >66.000 individuals.	High density lipoprotein cholesterol levels	29502 European ancestry individuals 16983 Black individuals 13943 Hispanic individuals 4719 Asian ancestry individuals 1182 Samoan ancestry individuals	387.629 European ancestry individuals. 10.139 Black individuals. 500 Asian ancestry individuals. 96 South Asian ancestry individuals. 59 East Asian ancestry individuals. 71.748 individuals	19q13.42		MIR4752 - LILRA5	ENSG00000264703	ENSG00000187116		13050	11840	rs380267-?	rs380267	0	380267	intron_variant	1	NR	9e-17	16.0458		0.986515	[0.75-1.22] mg/dL decrease	NR [428000000]	N
88	rs798895	19	54800371	rs410852	2018-11-13	25604533	Renauer PA	2015-01-20	Arthritis Rheumatol	www.ncbi.nlm.nih.gov/pubmed/25604533	Identification of Susceptibility Loci in IL6. RPS9/LILRB3. and an Intergenic Locus on Chromosome 21q22 in Takayasu Arteritis in a Genome-Wide Association Study.	Takayasu arteritis	516 Turkish ancestry cases 119 European ancestry cases 462 Turkish ancestry controls 993 European ancestry controls	NA	19q13.42	LILRA3	MIR4752 - LILRA5	ENSG00000264703	ENSG00000187116		14339	10551	rs410852-G	rs410852	0	410852	intron_variant	1	NR	4e-06	5.39794		1.47	[NR]	Illumina [up to 547389]	N
88	rs61703366	19	54800500	rs367070	2020-07-21	32203549	Richardson TG	2020-03-23	PLoS Med	www.ncbi.nlm.nih.gov/pubmed/32203549	Evaluating the relationship between circulating lipoprotein lipids and apolipoproteins with risk of coronary heart disease: A multivariable Mendelian randomisation analysis.	HDL cholesterol levels	403943 European ancestry individuals	NA	19q13.42	LILRA3	MIR4752 - LILRA5	ENSG00000264703	ENSG00000187116		14468	10422	rs367070-A	rs367070	0	367070	intron_variant	1	0.77443	1e-74	74		0.0417967	[0.037-0.046] unit decrease	Affymetrix [NR] (imputed)	N
88	rs61703366	19	54800500	rs367070	2020-07-21	32203549	Richardson TG	2020-03-23	PLoS Med	www.ncbi.nlm.nih.gov/pubmed/32203549	Evaluating the relationship between circulating lipoprotein lipids and apolipoproteins with risk of coronary heart disease: A multivariable Mendelian randomisation analysis.	Apolipoprotein A1 levels	393193 European ancestry individuals	NA	19q13.42	LILRA3	MIR4752 - LILRA5	ENSG00000264703	ENSG00000187116		14468	10422	rs367070-A	rs367070	0	367070	intron_variant	1	0.774619	1e-61	61		0.0390569	[0.034-0.044] unit decrease	Affymetrix [NR] (imputed)	N
88	rs61703366	19	54800500	rs367070	2019-07-05	30698716	de Vries PS	2019-01-29	Am J Epidemiol	www.ncbi.nlm.nih.gov/pubmed/30698716	Multi-Ancestry Genome-Wide Association Study of Lipid Levels Incorporating Gene-Alcohol Interactions.	HDL cholesterol levels in current drinkers	56505 European ancestry individuals 9870 African American individuals 2491 Asian ancestry individuals 2528 Hispanic individuals	107.548 European ancestry individuals. 2.028 African American or Afro-Caribbean individuals. 41.240 Asian ancestry individuals. 6.622 Hispanic individuals. 1.984 Brazilian ancestry individuals	19q13.42	LILRA3	MIR4752 - LILRA5	ENSG00000264703	ENSG00000187116		14468	10422	rs367070-G	rs367070	0	367070	intron_variant	1	NR	7e-29	28.1549		0.012	NR unit decrease	Affymetrix. Illumina [NR] (imputed)	N
88	rs61703366	19	54800500	rs367070	2019-07-05	30698716	de Vries PS	2019-01-29	Am J Epidemiol	www.ncbi.nlm.nih.gov/pubmed/30698716	Multi-Ancestry Genome-Wide Association Study of Lipid Levels Incorporating Gene-Alcohol Interactions.	HDL cholesterol levels	89893 European ancestry individuals 20989 African American individuals 12450 Asian ancestry individuals 3994 HIspanic individuals	136.986 European ancestry individuals. 4.475 African American or Afro-Caribbean individuals. 108.431 Asian ancestry individuals. 13.714 Hispanic individuals. 3.652 Brazilian ancestry individuals	19q13.42	LILRA3	MIR4752 - LILRA5	ENSG00000264703	ENSG00000187116		14468	10422	rs367070-G	rs367070	0	367070	intron_variant	1	NR	1e-10	10	(EA)	0.01302	NR unit decrease	Affymetrix. Illumina [NR] (imputed)	N
88	rs61703366	19	54800500	rs367070	2019-07-05	30698716	de Vries PS	2019-01-29	Am J Epidemiol	www.ncbi.nlm.nih.gov/pubmed/30698716	Multi-Ancestry Genome-Wide Association Study of Lipid Levels Incorporating Gene-Alcohol Interactions.	HDL cholesterol levels x alcohol consumption (regular vs non-regular drinkers) interaction (2df)	44831 European ancestry regular drinkers 3976 African American regular drinkers 1288 Asian ancestry regular drinkers 827 Hispanic regular drinkers 11674 European ancestry non-regular drinkers 5894 African American non-regular drinkers 1203 Asian ancestry non-regular drinkers 1701 Hispanic non-regular drinkers	71.281 European ancestry regular drinkers. 711 African American or Afro-Caribbean regular drinkers. 35.088 Asian ancestry regular drinkers. 3.742 Hispanic regular drinkers. 36.267 European ancestry non-regular drinkers. 1.317 African American or Afro-Caribbean non-regular drinkers. 6.152 Asian ancestry non-regular drinkers. 2.880 Hispanic non-regular drinkers	19q13.42	LILRA3	MIR4752 - LILRA5	ENSG00000264703	ENSG00000187116		14468	10422	rs367070-G	rs367070	0	367070	intron_variant	1	NR	3e-48	47.5229	(EA)	NA		Affymetrix. Illumina [NR] (imputed)	N
88	rs61703366	19	54800500	rs367070	2019-07-05	30698716	de Vries PS	2019-01-29	Am J Epidemiol	www.ncbi.nlm.nih.gov/pubmed/30698716	Multi-Ancestry Genome-Wide Association Study of Lipid Levels Incorporating Gene-Alcohol Interactions.	HDL cholesterol levels	89893 European ancestry individuals 20989 African American individuals 12450 Asian ancestry individuals 3994 HIspanic individuals	136.986 European ancestry individuals. 4.475 African American or Afro-Caribbean individuals. 108.431 Asian ancestry individuals. 13.714 Hispanic individuals. 3.652 Brazilian ancestry individuals	19q13.42	LILRA3	MIR4752 - LILRA5	ENSG00000264703	ENSG00000187116		14468	10422	rs367070-G	rs367070	0	367070	intron_variant	1	NR	5e-17	16.301		0.01061	NR unit decrease	Affymetrix. Illumina [NR] (imputed)	N
88	rs61703366	19	54800500	rs367070	2019-07-05	30698716	de Vries PS	2019-01-29	Am J Epidemiol	www.ncbi.nlm.nih.gov/pubmed/30698716	Multi-Ancestry Genome-Wide Association Study of Lipid Levels Incorporating Gene-Alcohol Interactions.	HDL cholesterol levels x alcohol consumption (drinkers vs non-drinkers) interaction (2df)	56505 European ancestry current drinkers 9870 African American current drinkers 2491 Asian ancestry current drinkers 2528 Hispanic current drinkers 33388 European ancestry non-drinkers 11119 African American non-drinkers 9959 Asian ancestry non-drinkers 1466 Hispanic non-drinkers	107.548 European ancestry current drinkers. 2.028 African American or Afro-Caribbean current drinkers. 41.240 Asian ancestry current drinkers. 6.622 Hispanic individuals. 1.984 Brazilian ancestry individuals. 29.438 European ancestry non-drinkers. 2.447 African American or Afro-Caribbean non-drinkers. 67.191 Asian ancestry non-drinkers. 7.092 Hispanic non-drinkers. 1.668 Brazilian ancestry non-drinkers	19q13.42	LILRA3	MIR4752 - LILRA5	ENSG00000264703	ENSG00000187116		14468	10422	rs367070-G	rs367070	0	367070	intron_variant	1	NR	1e-64	64		NA		Affymetrix. Illumina [NR] (imputed)	N
88	rs61703366	19	54800500	rs367070	2019-07-05	30698716	de Vries PS	2019-01-29	Am J Epidemiol	www.ncbi.nlm.nih.gov/pubmed/30698716	Multi-Ancestry Genome-Wide Association Study of Lipid Levels Incorporating Gene-Alcohol Interactions.	HDL cholesterol levels x alcohol consumption (drinkers vs non-drinkers) interaction (2df)	56505 European ancestry current drinkers 9870 African American current drinkers 2491 Asian ancestry current drinkers 2528 Hispanic current drinkers 33388 European ancestry non-drinkers 11119 African American non-drinkers 9959 Asian ancestry non-drinkers 1466 Hispanic non-drinkers	107.548 European ancestry current drinkers. 2.028 African American or Afro-Caribbean current drinkers. 41.240 Asian ancestry current drinkers. 6.622 Hispanic individuals. 1.984 Brazilian ancestry individuals. 29.438 European ancestry non-drinkers. 2.447 African American or Afro-Caribbean non-drinkers. 67.191 Asian ancestry non-drinkers. 7.092 Hispanic non-drinkers. 1.668 Brazilian ancestry non-drinkers	19q13.42	LILRA3	MIR4752 - LILRA5	ENSG00000264703	ENSG00000187116		14468	10422	rs367070-G	rs367070	0	367070	intron_variant	1	NR	7e-06	5.1549	(Asian)	NA		Affymetrix. Illumina [NR] (imputed)	N
88	rs61703366	19	54800500	rs367070	2019-07-05	30698716	de Vries PS	2019-01-29	Am J Epidemiol	www.ncbi.nlm.nih.gov/pubmed/30698716	Multi-Ancestry Genome-Wide Association Study of Lipid Levels Incorporating Gene-Alcohol Interactions.	HDL cholesterol levels in current drinkers	56505 European ancestry individuals 9870 African American individuals 2491 Asian ancestry individuals 2528 Hispanic individuals	107.548 European ancestry individuals. 2.028 African American or Afro-Caribbean individuals. 41.240 Asian ancestry individuals. 6.622 Hispanic individuals. 1.984 Brazilian ancestry individuals	19q13.42	LILRA3	MIR4752 - LILRA5	ENSG00000264703	ENSG00000187116		14468	10422	rs367070-G	rs367070	0	367070	intron_variant	1	NR	4e-22	21.3979	(EA)	0.014	NR unit decrease	Affymetrix. Illumina [NR] (imputed)	N
88	rs61703366	19	54800500	rs367070	2019-07-05	30698716	de Vries PS	2019-01-29	Am J Epidemiol	www.ncbi.nlm.nih.gov/pubmed/30698716	Multi-Ancestry Genome-Wide Association Study of Lipid Levels Incorporating Gene-Alcohol Interactions.	HDL cholesterol levels x alcohol consumption (regular vs non-regular drinkers) interaction (2df)	44831 European ancestry regular drinkers 3976 African American regular drinkers 1288 Asian ancestry regular drinkers 827 Hispanic regular drinkers 11674 European ancestry non-regular drinkers 5894 African American non-regular drinkers 1203 Asian ancestry non-regular drinkers 1701 Hispanic non-regular drinkers	71.281 European ancestry regular drinkers. 711 African American or Afro-Caribbean regular drinkers. 35.088 Asian ancestry regular drinkers. 3.742 Hispanic regular drinkers. 36.267 European ancestry non-regular drinkers. 1.317 African American or Afro-Caribbean non-regular drinkers. 6.152 Asian ancestry non-regular drinkers. 2.880 Hispanic non-regular drinkers	19q13.42	LILRA3	MIR4752 - LILRA5	ENSG00000264703	ENSG00000187116		14468	10422	rs367070-G	rs367070	0	367070	intron_variant	1	NR	4e-55	54.3979		NA		Affymetrix. Illumina [NR] (imputed)	N
88	rs61703366	19	54800500	rs367070	2019-07-05	30698716	de Vries PS	2019-01-29	Am J Epidemiol	www.ncbi.nlm.nih.gov/pubmed/30698716	Multi-Ancestry Genome-Wide Association Study of Lipid Levels Incorporating Gene-Alcohol Interactions.	HDL cholesterol levels x alcohol consumption (drinkers vs non-drinkers) interaction (2df)	56505 European ancestry current drinkers 9870 African American current drinkers 2491 Asian ancestry current drinkers 2528 Hispanic current drinkers 33388 European ancestry non-drinkers 11119 African American non-drinkers 9959 Asian ancestry non-drinkers 1466 Hispanic non-drinkers	107.548 European ancestry current drinkers. 2.028 African American or Afro-Caribbean current drinkers. 41.240 Asian ancestry current drinkers. 6.622 Hispanic individuals. 1.984 Brazilian ancestry individuals. 29.438 European ancestry non-drinkers. 2.447 African American or Afro-Caribbean non-drinkers. 67.191 Asian ancestry non-drinkers. 7.092 Hispanic non-drinkers. 1.668 Brazilian ancestry non-drinkers	19q13.42	LILRA3	MIR4752 - LILRA5	ENSG00000264703	ENSG00000187116		14468	10422	rs367070-G	rs367070	0	367070	intron_variant	1	NR	2e-55	54.699	(EA)	NA		Affymetrix. Illumina [NR] (imputed)	N
88	rs61703366	19	54800500	rs367070	2022-02-15	35078996	Gudjonsson A	2022-01-25	Nat Commun	www.ncbi.nlm.nih.gov/pubmed/35078996	A genome-wide association study of serum proteins reveals shared loci with common diseases.	Serum levels of protein DEFB119	5366 Icelandic ancestry individuals	NA	19q13.42		MIR4752 - LILRA5	ENSG00000264703	ENSG00000187116		14468	10422	rs367070-G	rs367070	0	367070	intron_variant	1	0.2319	5e-23	22.301		0.222371	[0.18-0.27] unit decrease	Illumina [7506463] (imputed)	N
88	rs61703366	19	54800500	rs367070	2022-12-12	36376304	Koskeridis F	2022-11-14	Nat Commun	www.ncbi.nlm.nih.gov/pubmed/36376304	Pleiotropic genetic architecture and novel loci for C-reactive protein levels.	High-density lipoprotein levels (MTAG)	361194 European ancestry individuals	NA	19q13.42		MIR4752 - LILRA5	ENSG00000264703	ENSG00000187116		14468	10422	rs367070-A	rs367070	0	367070	intron_variant	1	NR	5e-30	29.301		0.03561	[0.029-0.042] unit decrease	NR [6206408] (imputed)	N
88	rs61703366	19	54800500	rs367070	2023-04-03	34648354	Pietzner M	2021-11-12	Science	www.ncbi.nlm.nih.gov/pubmed/34648354	Mapping the proteo-genomic convergence of human diseases.	Leukocyte immunoglobulin-like receptor subfamily A member 3 levels	10708 European ancestry individuals	NA	19q13.42		MIR4752 - LILRA5	ENSG00000264703	ENSG00000187116		14468	10422	rs367070-A	rs367070	0	367070	intron_variant	1	0.78	8E-2417	2416.1		1.234	[1.21-1.26] unit increase	Affymetrix. Illumina [10200000] (imputed)	N
88	rs61703366	19	54800500	rs367070	2022-04-27	35213538	Richardson TG	2022-02-25	PLoS Biol	www.ncbi.nlm.nih.gov/pubmed/35213538	Characterising metabolomic signatures of lipid-modifying therapies through drug target mendelian randomisation.	Free cholesterol to total lipids ratio in IDL	115082 European ancestry individuals	NA	19q13.42		MIR4752 - LILRA5	ENSG00000264703	ENSG00000187116		14468	10422	rs367070-A	rs367070	0	367070	intron_variant	1	0.774816	4e-09	8.39794		0.0290574	[0.019-0.039] unit decrease	NR [11722792] (imputed)	N
88	rs61703366	19	54800500	rs367070	2021-12-14	34594039	Sakaue S	2021-09-30	Nat Genet	www.ncbi.nlm.nih.gov/pubmed/34594039	A cross-population atlas of genetic associations for 220 human phenotypes.	HDL cholesterol	315133 European ancestry individuals 74970 East Asian ancestry individuals	NA	19q13.42		MIR4752 - LILRA5	ENSG00000264703	ENSG00000187116		14468	10422	rs367070-G	rs367070	0	367070	intron_variant	1	NR	1e-58	58		0.0407	[0.036-0.046] unit increase	Affymetrix. Illumina [20525311] (imputed)	N
88	rs61703366	19	54800500	rs367070	2023-05-31	36764567	Davyson E	2023-02-09	Biol Psychiatry	www.ncbi.nlm.nih.gov/pubmed/36764567	Metabolomic Investigation of Major Depressive Disorder Identifies a Potentially Causal Association With Polyunsaturated Fatty Acids.	Concentration of HDL particles (UKB data field 23430)	88329 European ancestry individuals	NA	19q13.42		MIR4752 - LILRA5	ENSG00000264703	ENSG00000187116		14468	10422	rs367070-G	rs367070	0	367070	intron_variant	1	0.225251	2e-10	9.69897		0.034274	[0.024-0.045] unit increase	NR [16366144] (imputed)	N
88	rs61703366	19	54800500	rs367070	2023-06-26	37277458	Vosberg DE	2023-06-05	Sci Rep	www.ncbi.nlm.nih.gov/pubmed/37277458	The genetics of a "femaleness/maleness" score in cardiometabolic traits in the UK biobank.	Multi-trait sex score	161906 European ancestry females	NA	19q13.42		MIR4752 - LILRA5	ENSG00000264703	ENSG00000187116		14468	10422	rs367070-?	rs367070	0	367070	intron_variant	1	NR	7e-10	9.1549		NA		Affymetrix [8642454] (imputed)	N
88	rs61703366	19	54800500	rs367070	2022-11-17	34887591	Graham SE	2021-12-09	Nature	www.ncbi.nlm.nih.gov/pubmed/34887591	The power of genetic diversity in genome-wide association studies of lipids.	High density lipoprotein cholesterol levels	1320016 European ancestry individuals	NA	19q13.42		MIR4752 - LILRA5	ENSG00000264703	ENSG00000187116		14468	10422	rs367070-G	rs367070	0	367070	intron_variant	1	0.218954	7e-140	139.155		0.0555795	[0.052-0.059] unit increase	NR [52000000] (imputed)	N
88	rs61703366	19	54800500	rs367070	2022-11-17	34887591	Graham SE	2021-12-09	Nature	www.ncbi.nlm.nih.gov/pubmed/34887591	The power of genetic diversity in genome-wide association studies of lipids.	High density lipoprotein cholesterol levels	40963 South Asian ancestry individuals 48057 Hispanic individuals 99432 Admixed African or African ancestry individuals 146492 East Asian ancestry individuals 1320016 European ancestry individuals	NA	19q13.42		MIR4752 - LILRA5	ENSG00000264703	ENSG00000187116		14468	10422	rs367070-?	rs367070	0	367070	intron_variant	1	NR	4e-251	250.398		NA		NR [52000000] (imputed)	N
88	rs61703366	19	54800500	rs367070	2022-11-17	34887591	Graham SE	2021-12-09	Nature	www.ncbi.nlm.nih.gov/pubmed/34887591	The power of genetic diversity in genome-wide association studies of lipids.	High density lipoprotein cholesterol levels	99432 Admixed African or African ancestry individuals	NA	19q13.42		MIR4752 - LILRA5	ENSG00000264703	ENSG00000187116		14468	10422	rs367070-G	rs367070	0	367070	intron_variant	1	0.109346	8e-16	15.0969		0.0677005	[0.052-0.084] unit increase	NR [52000000] (imputed)	N
88	rs61703366	19	54808174	rs1645788	2020-09-21	32888493	Chen MH	2020-09-01	Cell	www.ncbi.nlm.nih.gov/pubmed/32888493	Trans-ethnic and Ancestry-Specific Blood-Cell Genetics in 746.667 Individuals from 5 Global Populations.	Red blood cell count	727624 African American or Afro-Caribbean African ancestry European ancestry East Asian ancestry Hispanic or Latin American and South Asian ancestry individuals	NA	19q13.42	NR	MIR4752 - LILRA5	ENSG00000264703	ENSG00000187116		15384	9506	rs1645788-G	rs1645788	0	1645788	intron_variant	1	0.240922	2e-11	10.699		NA		Affymetrix. Illumina [24332387] (imputed)	N
88	rs61703366	19	54808174	rs1645788	2022-12-12	36376304	Koskeridis F	2022-11-14	Nat Commun	www.ncbi.nlm.nih.gov/pubmed/36376304	Pleiotropic genetic architecture and novel loci for C-reactive protein levels.	Low-density lipoprotein levels (MTAG)	361194 European ancestry individuals	NA	19q13.42		MIR4752 - LILRA5	ENSG00000264703	ENSG00000187116		15384	9506	rs1645788-A	rs1645788	0	1645788	intron_variant	1	NR	3e-15	14.5229		0.01299	[0.0098-0.0162] unit decrease	NR [6206408] (imputed)	N
88	rs61703366	19	54808174	rs1645788	2022-11-17	34887591	Graham SE	2021-12-09	Nature	www.ncbi.nlm.nih.gov/pubmed/34887591	The power of genetic diversity in genome-wide association studies of lipids.	Total cholesterol levels	1320016 European ancestry individuals	NA	19q13.42		MIR4752 - LILRA5	ENSG00000264703	ENSG00000187116		15384	9506	rs1645788-G	rs1645788	0	1645788	intron_variant	1	0.220237	9e-21	20.0458		0.0185873	[0.015-0.022] unit increase	NR [52000000] (imputed)	N
88	rs61703366	19	54809343	rs453755	2017-06-21	28270201	Nagy R	2017-03-07	Genome Med	www.ncbi.nlm.nih.gov/pubmed/28270201	Exploration of haplotype research consortium imputation for genome-wide association studies in 20.032 Generation Scotland participants.	HDL cholesterol	19223 British ancestry individuals from 6863 families	NA	19q13.42	LILRA3	MIR4752 - LILRA5	ENSG00000264703	ENSG00000187116		16554	8336	rs453755-G	rs453755	0	453755	intron_variant	1	0.248	3e-08	7.52288		0.0735268	[0.047-0.1] mg/dl increase	Illumina [24111857] (imputed)	N
88	rs915106	19	54813266	rs431001	2022-02-15	35078996	Gudjonsson A	2022-01-25	Nat Commun	www.ncbi.nlm.nih.gov/pubmed/35078996	A genome-wide association study of serum proteins reveals shared loci with common diseases.	Serum levels of protein LILRA5	5366 Icelandic ancestry individuals	NA	19q13.42		MIR4752 - LILRA5	ENSG00000264703	ENSG00000187116		19797	5093	rs431001-A	rs431001	0	431001	intron_variant	1	0.2998	2e-99	98.699		0.421917	[0.38-0.46] unit decrease	Illumina [7506463] (imputed)	N
88	rs915106	19	54813266	rs431001	2022-04-27	35213538	Richardson TG	2022-02-25	PLoS Biol	www.ncbi.nlm.nih.gov/pubmed/35213538	Characterising metabolomic signatures of lipid-modifying therapies through drug target mendelian randomisation.	Cholesteryl esters to total lipids ratio in medium HDL	115082 European ancestry individuals	NA	19q13.42		MIR4752 - LILRA5	ENSG00000264703	ENSG00000187116		19797	5093	rs431001-G	rs431001	0	431001	intron_variant	1	0.674135	4e-10	9.39794		0.0266573	[0.018-0.035] unit decrease	NR [11722792] (imputed)	N
88	rs915106	19	54813266	rs431001	2022-04-27	35213538	Richardson TG	2022-02-25	PLoS Biol	www.ncbi.nlm.nih.gov/pubmed/35213538	Characterising metabolomic signatures of lipid-modifying therapies through drug target mendelian randomisation.	Free cholesterol to total lipids ratio in medium HDL	115082 European ancestry individuals	NA	19q13.42		MIR4752 - LILRA5	ENSG00000264703	ENSG00000187116		19797	5093	rs431001-G	rs431001	0	431001	intron_variant	1	0.674135	5e-08	7.30103		0.0213986	[0.014-0.029] unit decrease	NR [11722792] (imputed)	N
88	rs915106	19	54813266	rs431001	2022-04-27	35213538	Richardson TG	2022-02-25	PLoS Biol	www.ncbi.nlm.nih.gov/pubmed/35213538	Characterising metabolomic signatures of lipid-modifying therapies through drug target mendelian randomisation.	Free cholesterol levels in HDL	115082 European ancestry individuals	NA	19q13.42		MIR4752 - LILRA5	ENSG00000264703	ENSG00000187116		19797	5093	rs431001-G	rs431001	0	431001	intron_variant	1	0.674135	4e-08	7.39794		0.0215071	[0.014-0.029] unit decrease	NR [11722792] (imputed)	N
88	rs915106	19	54813266	rs431001	2022-04-27	35213538	Richardson TG	2022-02-25	PLoS Biol	www.ncbi.nlm.nih.gov/pubmed/35213538	Characterising metabolomic signatures of lipid-modifying therapies through drug target mendelian randomisation.	Total lipid levels in HDL	115082 European ancestry individuals	NA	19q13.42		MIR4752 - LILRA5	ENSG00000264703	ENSG00000187116		19797	5093	rs431001-G	rs431001	0	431001	intron_variant	1	0.674135	3e-09	8.52288		0.0235978	[0.016-0.031] unit decrease	NR [11722792] (imputed)	N
88	rs915106	19	54813266	rs431001	2022-04-27	35213538	Richardson TG	2022-02-25	PLoS Biol	www.ncbi.nlm.nih.gov/pubmed/35213538	Characterising metabolomic signatures of lipid-modifying therapies through drug target mendelian randomisation.	Cholesterol to total lipids ratio in large LDL	115082 European ancestry individuals	NA	19q13.42		MIR4752 - LILRA5	ENSG00000264703	ENSG00000187116		19797	5093	rs431001-G	rs431001	0	431001	intron_variant	1	0.674135	5e-10	9.30103		0.0265745	[0.018-0.035] unit decrease	NR [11722792] (imputed)	N
88	rs915106	19	54813266	rs431001	2022-04-27	35213538	Richardson TG	2022-02-25	PLoS Biol	www.ncbi.nlm.nih.gov/pubmed/35213538	Characterising metabolomic signatures of lipid-modifying therapies through drug target mendelian randomisation.	Concentration of large HDL particles	115082 European ancestry individuals	NA	19q13.42		MIR4752 - LILRA5	ENSG00000264703	ENSG00000187116		19797	5093	rs431001-G	rs431001	0	431001	intron_variant	1	0.674135	4e-09	8.39794		0.0227297	[0.015-0.03] unit decrease	NR [11722792] (imputed)	N
88	rs915106	19	54813266	rs431001	2022-04-27	35213538	Richardson TG	2022-02-25	PLoS Biol	www.ncbi.nlm.nih.gov/pubmed/35213538	Characterising metabolomic signatures of lipid-modifying therapies through drug target mendelian randomisation.	Phospholipids to total lipids ratio in large HDL	115082 European ancestry individuals	NA	19q13.42		MIR4752 - LILRA5	ENSG00000264703	ENSG00000187116		19797	5093	rs431001-G	rs431001	0	431001	intron_variant	1	0.674135	2e-13	12.699		0.0314446	[0.023-0.04] unit increase	NR [11722792] (imputed)	N
88	rs915106	19	54813266	rs431001	2022-04-27	35213538	Richardson TG	2022-02-25	PLoS Biol	www.ncbi.nlm.nih.gov/pubmed/35213538	Characterising metabolomic signatures of lipid-modifying therapies through drug target mendelian randomisation.	Phospholipids to total lipids ratio in medium HDL	115082 European ancestry individuals	NA	19q13.42		MIR4752 - LILRA5	ENSG00000264703	ENSG00000187116		19797	5093	rs431001-G	rs431001	0	431001	intron_variant	1	0.674135	7e-20	19.1549		0.0382346	[0.03-0.046] unit increase	NR [11722792] (imputed)	N
88	rs915106	19	54813266	rs431001	2022-04-27	35213538	Richardson TG	2022-02-25	PLoS Biol	www.ncbi.nlm.nih.gov/pubmed/35213538	Characterising metabolomic signatures of lipid-modifying therapies through drug target mendelian randomisation.	HDL cholesterol levels	115082 European ancestry individuals	NA	19q13.42		MIR4752 - LILRA5	ENSG00000264703	ENSG00000187116		19797	5093	rs431001-G	rs431001	0	431001	intron_variant	1	0.674135	1e-12	12		0.0280799	[0.02-0.036] unit decrease	NR [11722792] (imputed)	N
88	rs915106	19	54813266	rs431001	2023-05-31	36764567	Davyson E	2023-02-09	Biol Psychiatry	www.ncbi.nlm.nih.gov/pubmed/36764567	Metabolomic Investigation of Major Depressive Disorder Identifies a Potentially Causal Association With Polyunsaturated Fatty Acids.	Cholesteryl esters in HDL (UKB data field 23418)	88329 European ancestry individuals	NA	19q13.42		MIR4752 - LILRA5	ENSG00000264703	ENSG00000187116		19797	5093	rs431001-A	rs431001	0	431001	intron_variant	1	0.3265	5e-11	10.301		0.0302889	[0.021-0.039] unit increase	NR [16366144] (imputed)	N
88	rs915106	19	54813266	rs431001	2023-05-31	36764567	Davyson E	2023-02-09	Biol Psychiatry	www.ncbi.nlm.nih.gov/pubmed/36764567	Metabolomic Investigation of Major Depressive Disorder Identifies a Potentially Causal Association With Polyunsaturated Fatty Acids.	Cholesteryl esters in medium HDL (UKB data field 23569)	88329 European ancestry individuals	NA	19q13.42		MIR4752 - LILRA5	ENSG00000264703	ENSG00000187116		19797	5093	rs431001-A	rs431001	0	431001	intron_variant	1	0.3265	8e-10	9.09691		0.0289439	[0.02-0.038] unit increase	NR [16366144] (imputed)	N
88	rs915106	19	54813266	rs431001	2023-05-31	36764567	Davyson E	2023-02-09	Biol Psychiatry	www.ncbi.nlm.nih.gov/pubmed/36764567	Metabolomic Investigation of Major Depressive Disorder Identifies a Potentially Causal Association With Polyunsaturated Fatty Acids.	Phospholipids to total lipids in medium HDL percentage (UKB data field 23639)	88329 European ancestry individuals	NA	19q13.42		MIR4752 - LILRA5	ENSG00000264703	ENSG00000187116		19797	5093	rs431001-A	rs431001	0	431001	intron_variant	1	0.3265	2e-16	15.699		0.0400009	[0.03-0.05] unit decrease	NR [16366144] (imputed)	N
88	rs915106	19	54813266	rs431001	2023-05-31	36764567	Davyson E	2023-02-09	Biol Psychiatry	www.ncbi.nlm.nih.gov/pubmed/36764567	Metabolomic Investigation of Major Depressive Disorder Identifies a Potentially Causal Association With Polyunsaturated Fatty Acids.	HDL cholesterol levels (UKB data field 23406)	88329 European ancestry individuals	NA	19q13.42		MIR4752 - LILRA5	ENSG00000264703	ENSG00000187116		19797	5093	rs431001-A	rs431001	0	431001	intron_variant	1	0.3265	7e-10	9.1549		0.0282717	[0.019-0.037] unit increase	NR [16366144] (imputed)	N
88	rs915106	19	54813762	rs651279	2023-04-03	34648354	Pietzner M	2021-11-12	Science	www.ncbi.nlm.nih.gov/pubmed/34648354	Mapping the proteo-genomic convergence of human diseases.	Leukocyte immunoglobulin-like receptor subfamily A member 5 levels	10708 European ancestry individuals	NA	19q13.42		MIR4752 - LILRA5	ENSG00000264703	ENSG00000187116		20307	4583	rs651279-T	rs651279	0	651279	intron_variant	1	0.68	2e-227	226.699		0.437	[0.41-0.46] unit increase	Affymetrix. Illumina [10200000] (imputed)	N
88	rs915106	19	54813762	rs651279	2023-04-03	34648354	Pietzner M	2021-11-12	Science	www.ncbi.nlm.nih.gov/pubmed/34648354	Mapping the proteo-genomic convergence of human diseases.	Leukocyte immunoglobulin-like receptor subfamily A member 5 levels	10708 European ancestry individuals	NA	19q13.42		MIR4752 - LILRA5	ENSG00000264703	ENSG00000187116		20307	4583	rs651279-T	rs651279	0	651279	intron_variant	1	0.68	5e-161	160.301		0.356	[0.33-0.38] unit increase	Affymetrix. Illumina [10200000] (imputed)	N
88	rs915106	19	54814429	rs8109873	2018-11-16	30072576	Emilsson V	2018-08-02	Science	www.ncbi.nlm.nih.gov/pubmed/30072576	Co-regulatory networks of human serum proteins link genetics to disease.	Blood protein levels	3200 European ancestry individuals	NA	19q13.42	NR	MIR4752 - LILRA5	ENSG00000264703	ENSG00000187116		20974	3916	rs8109873-T	rs8109873	0	8109873	intron_variant	1	0.712187	5e-61	60.301	(LILRB2. 5091_28_3)	0.443475	[0.39-0.5] unit increase	Illumina [> 1000000] (imputed)	N
88	rs915106	19	54814429	rs8109873	2018-11-16	30072576	Emilsson V	2018-08-02	Science	www.ncbi.nlm.nih.gov/pubmed/30072576	Co-regulatory networks of human serum proteins link genetics to disease.	Blood protein levels	3200 European ancestry individuals	NA	19q13.42	NR	MIR4752 - LILRA5	ENSG00000264703	ENSG00000187116		20974	3916	rs8109873-T	rs8109873	0	8109873	intron_variant	1	0.712187	1e-59	59	(LILRA5. 8766_29_3)	0.42755	[0.38-0.48] unit increase	Illumina [> 1000000] (imputed)	N
88	rs915106	19	54814429	rs8109873	2018-11-16	30072576	Emilsson V	2018-08-02	Science	www.ncbi.nlm.nih.gov/pubmed/30072576	Co-regulatory networks of human serum proteins link genetics to disease.	Blood protein levels	3200 European ancestry individuals	NA	19q13.42	NR	MIR4752 - LILRA5	ENSG00000264703	ENSG00000187116		20974	3916	rs8109873-T	rs8109873	0	8109873	intron_variant	1	0.712187	5e-56	55.301	(LILRA5. 7787_25_3)	0.419745	[0.37-0.47] unit increase	Illumina [> 1000000] (imputed)	N
88	rs915106	19	54814429	rs8109873	2018-11-16	30072576	Emilsson V	2018-08-02	Science	www.ncbi.nlm.nih.gov/pubmed/30072576	Co-regulatory networks of human serum proteins link genetics to disease.	Blood protein levels	3200 European ancestry individuals	NA	19q13.42	NR	MIR4752 - LILRA5	ENSG00000264703	ENSG00000187116		20974	3916	rs8109873-T	rs8109873	0	8109873	intron_variant	1	0.712187	4e-09	8.39794	(DEFB119. 13455_10_3)	0.159099	[0.11-0.21] unit increase	Illumina [> 1000000] (imputed)	N
88	rs915106	19	54814429	rs8109873	2018-11-16	30072576	Emilsson V	2018-08-02	Science	www.ncbi.nlm.nih.gov/pubmed/30072576	Co-regulatory networks of human serum proteins link genetics to disease.	Blood protein levels	3200 European ancestry individuals	NA	19q13.42	NR	MIR4752 - LILRA5	ENSG00000264703	ENSG00000187116		20974	3916	rs8109873-T	rs8109873	0	8109873	intron_variant	1	0.712187	8E-345	344.097	(LILRA3. 6391_52_3)	0.969028	[0.93-1.01] unit increase	Illumina [> 1000000] (imputed)	N
88	rs915106	19	54814429	rs8109873	2018-11-16	30072576	Emilsson V	2018-08-02	Science	www.ncbi.nlm.nih.gov/pubmed/30072576	Co-regulatory networks of human serum proteins link genetics to disease.	Blood protein levels	3200 European ancestry individuals	NA	19q13.42	NR	MIR4752 - LILRA5	ENSG00000264703	ENSG00000187116		20974	3916	rs8109873-T	rs8109873	0	8109873	intron_variant	1	0.712187	7e-25	24.1549	(LILRB2. 5633_65_3)	0.27957	[0.23-0.33] unit increase	Illumina [> 1000000] (imputed)	N
88	rs915106	19	54814524	rs1761457	2022-04-27	35213538	Richardson TG	2022-02-25	PLoS Biol	www.ncbi.nlm.nih.gov/pubmed/35213538	Characterising metabolomic signatures of lipid-modifying therapies through drug target mendelian randomisation.	Cholesteryl ester levels in medium HDL	115082 European ancestry individuals	NA	19q13.42		MIR4752 - LILRA5	ENSG00000264703	ENSG00000187116		21069	3821	rs1761457-A	rs1761457	0	1761457	intron_variant	1	0.673282	5e-12	11.301		0.0281228	[0.02-0.036] unit decrease	NR [11722792] (imputed)	N
88	rs915106	19	54814524	rs1761457	2022-04-27	35213538	Richardson TG	2022-02-25	PLoS Biol	www.ncbi.nlm.nih.gov/pubmed/35213538	Characterising metabolomic signatures of lipid-modifying therapies through drug target mendelian randomisation.	Cholesterol to total lipids ratio in medium HDL	115082 European ancestry individuals	NA	19q13.42		MIR4752 - LILRA5	ENSG00000264703	ENSG00000187116		21069	3821	rs1761457-A	rs1761457	0	1761457	intron_variant	1	0.673282	6e-12	11.2218		0.028784	[0.021-0.037] unit decrease	NR [11722792] (imputed)	N
88	rs915106	19	54814524	rs1761457	2022-04-27	35213538	Richardson TG	2022-02-25	PLoS Biol	www.ncbi.nlm.nih.gov/pubmed/35213538	Characterising metabolomic signatures of lipid-modifying therapies through drug target mendelian randomisation.	Apolipoprotein A1 levels	115082 European ancestry individuals	NA	19q13.42		MIR4752 - LILRA5	ENSG00000264703	ENSG00000187116		21069	3821	rs1761457-A	rs1761457	0	1761457	intron_variant	1	0.673282	5e-11	10.301		0.0264622	[0.019-0.034] unit decrease	NR [11722792] (imputed)	N
88	rs915106	19	54814524	rs1761457	2022-04-27	35213538	Richardson TG	2022-02-25	PLoS Biol	www.ncbi.nlm.nih.gov/pubmed/35213538	Characterising metabolomic signatures of lipid-modifying therapies through drug target mendelian randomisation.	Concentration of HDL particles	115082 European ancestry individuals	NA	19q13.42		MIR4752 - LILRA5	ENSG00000264703	ENSG00000187116		21069	3821	rs1761457-A	rs1761457	0	1761457	intron_variant	1	0.673282	7e-13	12.1549		0.0297241	[0.022-0.038] unit decrease	NR [11722792] (imputed)	N
88	rs915106	19	54814524	rs1761457	2022-04-27	35213538	Richardson TG	2022-02-25	PLoS Biol	www.ncbi.nlm.nih.gov/pubmed/35213538	Characterising metabolomic signatures of lipid-modifying therapies through drug target mendelian randomisation.	Cholesteryl ester levels in HDL	115082 European ancestry individuals	NA	19q13.42		MIR4752 - LILRA5	ENSG00000264703	ENSG00000187116		21069	3821	rs1761457-A	rs1761457	0	1761457	intron_variant	1	0.673282	6e-14	13.2218		0.0297466	[0.022-0.038] unit decrease	NR [11722792] (imputed)	N
88	rs915106	19	54814524	rs1761457	2022-04-27	35213538	Richardson TG	2022-02-25	PLoS Biol	www.ncbi.nlm.nih.gov/pubmed/35213538	Characterising metabolomic signatures of lipid-modifying therapies through drug target mendelian randomisation.	Cholesteryl esters to total lipids ratio in very large HDL	115056 European ancestry individuals	NA	19q13.42		MIR4752 - LILRA5	ENSG00000264703	ENSG00000187116		21069	3821	rs1761457-A	rs1761457	0	1761457	intron_variant	1	0.673282	2e-10	9.69897		0.0278194	[0.019-0.036] unit decrease	NR [11722792] (imputed)	N
88	rs915106	19	54814524	rs1761457	2022-04-27	35213538	Richardson TG	2022-02-25	PLoS Biol	www.ncbi.nlm.nih.gov/pubmed/35213538	Characterising metabolomic signatures of lipid-modifying therapies through drug target mendelian randomisation.	Cholesterol levels in medium HDL	115082 European ancestry individuals	NA	19q13.42		MIR4752 - LILRA5	ENSG00000264703	ENSG00000187116		21069	3821	rs1761457-A	rs1761457	0	1761457	intron_variant	1	0.673282	2e-11	10.699		0.0272623	[0.019-0.035] unit decrease	NR [11722792] (imputed)	N
88	rs915106	19	54814524	rs1761457	2022-04-27	35213538	Richardson TG	2022-02-25	PLoS Biol	www.ncbi.nlm.nih.gov/pubmed/35213538	Characterising metabolomic signatures of lipid-modifying therapies through drug target mendelian randomisation.	Total concentration of lipoprotein particles	115082 European ancestry individuals	NA	19q13.42		MIR4752 - LILRA5	ENSG00000264703	ENSG00000187116		21069	3821	rs1761457-A	rs1761457	0	1761457	intron_variant	1	0.673282	5e-12	11.301		0.0286965	[0.021-0.037] unit decrease	NR [11722792] (imputed)	N
88	rs915106	19	54815093	rs741584	2022-02-15	35078996	Gudjonsson A	2022-01-25	Nat Commun	www.ncbi.nlm.nih.gov/pubmed/35078996	A genome-wide association study of serum proteins reveals shared loci with common diseases.	Serum levels of protein LILRA5	5361 Icelandic ancestry individuals	NA	19q13.42		MIR4752 - LILRA5	ENSG00000264703	ENSG00000187116		21638	3252	rs741584-C	rs741584	0	741584	intron_variant	1	0.2995	3e-104	103.523		0.42099	[0.38-0.46] unit decrease	Illumina [7506463] (imputed)	N
88	rs915106	19	54815387	rs1645787	2022-04-27	35213538	Richardson TG	2022-02-25	PLoS Biol	www.ncbi.nlm.nih.gov/pubmed/35213538	Characterising metabolomic signatures of lipid-modifying therapies through drug target mendelian randomisation.	Cholesterol to total lipids ratio in large HDL	115082 European ancestry individuals	NA	19q13.42		MIR4752 - LILRA5	ENSG00000264703	ENSG00000187116		21932	2958	rs1645787-A	rs1645787	0	1645787	intron_variant	1	0.673348	4e-10	9.39794		0.0258545	[0.018-0.034] unit decrease	NR [11722792] (imputed)	N
88	rs915106	19	54815387	rs1645787	2022-04-27	35213538	Richardson TG	2022-02-25	PLoS Biol	www.ncbi.nlm.nih.gov/pubmed/35213538	Characterising metabolomic signatures of lipid-modifying therapies through drug target mendelian randomisation.	Cholesteryl esters to total lipids ratio in large HDL	115082 European ancestry individuals	NA	19q13.42		MIR4752 - LILRA5	ENSG00000264703	ENSG00000187116		21932	2958	rs1645787-A	rs1645787	0	1645787	intron_variant	1	0.673348	9e-13	12.0458		0.0299904	[0.022-0.038] unit decrease	NR [11722792] (imputed)	N
88	rs915106	19	54815387	rs1645787	2023-05-31	36764567	Davyson E	2023-02-09	Biol Psychiatry	www.ncbi.nlm.nih.gov/pubmed/36764567	Metabolomic Investigation of Major Depressive Disorder Identifies a Potentially Causal Association With Polyunsaturated Fatty Acids.	Cholesteryl esters to total lipids in large HDL percentage (UKB data field 23636)	88329 European ancestry individuals	NA	19q13.42		MIR4752 - LILRA5	ENSG00000264703	ENSG00000187116		21932	2958	rs1645787-G	rs1645787	0	1645787	intron_variant	1	0.32727	4e-11	10.3979		0.0320918	[0.023-0.042] unit increase	NR [16366144] (imputed)	N
88	rs915106	19	54815387	rs1645787	2023-05-31	36764567	Davyson E	2023-02-09	Biol Psychiatry	www.ncbi.nlm.nih.gov/pubmed/36764567	Metabolomic Investigation of Major Depressive Disorder Identifies a Potentially Causal Association With Polyunsaturated Fatty Acids.	Cholesterol to total lipids in medium HDL percentage (UKB data field 23640)	88329 European ancestry individuals	NA	19q13.42		MIR4752 - LILRA5	ENSG00000264703	ENSG00000187116		21932	2958	rs1645787-G	rs1645787	0	1645787	intron_variant	1	0.32727	1e-10	10		0.0313913	[0.022-0.041] unit increase	NR [16366144] (imputed)	N
88	rs915106	19	54815577	rs759819	2019-05-15	30805717	Zhu Z	2019-02-25	Hum Genet	www.ncbi.nlm.nih.gov/pubmed/30805717	Shared genetic architecture between metabolic traits and Alzheimer's disease: a large-scale genome-wide cross-trait analysis.	Alzheimer's disease or HDL levels (pleiotropy)	54162 European ancestry cases 60812 European ancestry individuals	NA	19q13.42	LILRA3. LILRA5. LILRB2. MIR4752	MIR4752 - LILRA5	ENSG00000264703	ENSG00000187116		22122	2768	rs759819-?	rs759819	0	759819	intron_variant	1	NR	6e-12	11.2218		NA		NR [NR]	N
88	rs915106	19	54815577	rs759819	2016-07-08	25961943	Surakka I	2015-05-11	Nat Genet	www.ncbi.nlm.nih.gov/pubmed/25961943	The impact of low-frequency and rare variants on lipid levels.	HDL cholesterol	up to 62166 European ancestry individuals	NA	19q13.42	LILRA3. LILRA5	MIR4752 - LILRA5	ENSG00000264703	ENSG00000187116		22122	2768	rs759819-C	rs759819	0	759819	intron_variant	1	0.33	6e-13	12.2218		0.046	[0.034-0.058] mmol/l increase	Affymetrix. Illumina. Perlegen [up to 9657952] (imputed)	N
88	rs915106	19	54815577	rs759819	2019-02-14	29507422	Hoffmann TJ	2018-03-05	Nat Genet	www.ncbi.nlm.nih.gov/pubmed/29507422	A large electronic-health-record-based genome-wide study of serum lipids.	High density lipoprotein cholesterol levels	76627 European ancestry individuals 7795 Hispanic individuals 6855 East Asian ancestry individuals 2958 African American individuals 439 South Asian ancestry individuals	NA	19q13.42	NR	MIR4752 - LILRA5	ENSG00000264703	ENSG00000187116		22122	2768	rs759819-T	rs759819	0	759819	intron_variant	1	0.688	3e-15	14.5229	(EA)	0.036	unit decrease	Affymetrix [at least 7091467] (imputed)	N
88	rs915106	19	54815577	rs759819	2019-02-14	29507422	Hoffmann TJ	2018-03-05	Nat Genet	www.ncbi.nlm.nih.gov/pubmed/29507422	A large electronic-health-record-based genome-wide study of serum lipids.	High density lipoprotein cholesterol levels	76627 European ancestry individuals 7795 Hispanic individuals 6855 East Asian ancestry individuals 2958 African American individuals 439 South Asian ancestry individuals	NA	19q13.42	NR	MIR4752 - LILRA5	ENSG00000264703	ENSG00000187116		22122	2768	rs759819-T	rs759819	0	759819	intron_variant	1	NR	6e-18	17.2218		0.035	unit decrease	Affymetrix [at least 7091467] (imputed)	N
88	rs915106	19	54815577	rs759819	2022-04-27	35213538	Richardson TG	2022-02-25	PLoS Biol	www.ncbi.nlm.nih.gov/pubmed/35213538	Characterising metabolomic signatures of lipid-modifying therapies through drug target mendelian randomisation.	Cholesterol levels in large HDL	115082 European ancestry individuals	NA	19q13.42		MIR4752 - LILRA5	ENSG00000264703	ENSG00000187116		22122	2768	rs759819-T	rs759819	0	759819	intron_variant	1	0.673263	4e-09	8.39794		0.0228701	[0.015-0.03] unit decrease	NR [11722792] (imputed)	N
88	rs915106	19	54815577	rs759819	2022-04-27	35213538	Richardson TG	2022-02-25	PLoS Biol	www.ncbi.nlm.nih.gov/pubmed/35213538	Characterising metabolomic signatures of lipid-modifying therapies through drug target mendelian randomisation.	Cholesteryl ester levels in large HDL	115082 European ancestry individuals	NA	19q13.42		MIR4752 - LILRA5	ENSG00000264703	ENSG00000187116		22122	2768	rs759819-T	rs759819	0	759819	intron_variant	1	0.673263	5e-10	9.30103		0.0242994	[0.017-0.032] unit decrease	NR [11722792] (imputed)	N
88	rs915106	19	54815577	rs759819	2023-01-10	29875488	Sun BB	2018-06-06	Nature	www.ncbi.nlm.nih.gov/pubmed/29875488	Genomic atlas of the human plasma proteome.	Leukocyte immunoglobulin-like receptor subfamily A member 5 levels (LILRA5.7787.25.3)	3301 European ancestry individuals	NA	19q13.42		MIR4752 - LILRA5	ENSG00000264703	ENSG00000187116		22122	2768	rs759819-C	rs759819	0	759819	intron_variant	1	0.33	3e-111	110.523		0.54	[-0.5--0.58] unit decrease	Affymetrix [10572788] (imputed)	N
88	rs915106	19	54815577	rs759819	2023-01-10	29875488	Sun BB	2018-06-06	Nature	www.ncbi.nlm.nih.gov/pubmed/29875488	Genomic atlas of the human plasma proteome.	Leukocyte immunoglobulin-like receptor subfamily A member 5 levels (LILRA5.7787.25.3)	3301 European ancestry individuals	NA	19q13.42		MIR4752 - LILRA5	ENSG00000264703	ENSG00000187116		22122	2768	rs759819-C	rs759819	0	759819	intron_variant	1	0.33	3e-22	21.5229		0.25	[-0.19--0.31] unit decrease	Affymetrix [10572788] (imputed)	N
88	rs915106	19	54819466	rs1616661	2022-04-27	35213538	Richardson TG	2022-02-25	PLoS Biol	www.ncbi.nlm.nih.gov/pubmed/35213538	Characterising metabolomic signatures of lipid-modifying therapies through drug target mendelian randomisation.	Free cholesterol to total lipids ratio in very large HDL	115056 European ancestry individuals	NA	19q13.42		LILRA5. LILRA5. LILRA5. LILRA5			ENSG00000274113. ENSG00000275404. ENSG00000274914. ENSG00000187116	NA	NA	rs1616661-T	rs1616661	0	1616661	intron_variant	0	0.681877	2e-08	7.69897		0.0222839	[0.015-0.03] unit increase	NR [11722792] (imputed)	N
88	rs915106	19	54827480	rs1645782	2022-04-27	35213538	Richardson TG	2022-02-25	PLoS Biol	www.ncbi.nlm.nih.gov/pubmed/35213538	Characterising metabolomic signatures of lipid-modifying therapies through drug target mendelian randomisation.	Cholesteryl ester levels in small HDL	115082 European ancestry individuals	NA	19q13.42		LILRA5 - VN1R104P	ENSG00000187116	ENSG00000249654		3043	3995	rs1645782-G	rs1645782	0	1645782	intron_variant	1	0.692386	1e-08	8		0.0257622	[0.017-0.035] unit decrease	NR [11722792] (imputed)	N
88	rs915106	19	54831977	rs1008420	2023-05-31	36764567	Davyson E	2023-02-09	Biol Psychiatry	www.ncbi.nlm.nih.gov/pubmed/36764567	Metabolomic Investigation of Major Depressive Disorder Identifies a Potentially Causal Association With Polyunsaturated Fatty Acids.	Total concentration of lipoprotein particles (UKB data field 23427)	88329 European ancestry individuals	NA	19q13.42		VN1R104P			ENSG00000249654	NA	NA	rs1008420-T	rs1008420	0	1008420	non_coding_transcript_exon_variant	0	0.314482	8e-10	9.09691		0.0297027	[0.02-0.039] unit increase	NR [16366144] (imputed)	N
88	rs915106	19	54837635	rs17634081	2021-06-29	33462484	Sinnott-Armstrong N	2021-01-18	Nat Genet	www.ncbi.nlm.nih.gov/pubmed/33462484	Genetics of 35 blood and urine biomarkers in the UK Biobank.	Apolipoprotein A1 levels	311601 European ancestry individuals 5550 African ancestry individuals 6682 South Asian ancestry individuals	NA	19q13.42	NR	VN1R104P - LILRA4	ENSG00000249654	ENSG00000239961		5151	6822	rs17634081-T	rs17634081	0	17634081	intron_variant	1	NR	4e-25	24.3979		0.0277	[0.022-0.033] unit increase	Affymetrix [9000000] (imputed)	N
88	rs915106	19	54837635	rs17634081	2021-06-29	33462484	Sinnott-Armstrong N	2021-01-18	Nat Genet	www.ncbi.nlm.nih.gov/pubmed/33462484	Genetics of 35 blood and urine biomarkers in the UK Biobank.	High density lipoprotein cholesterol levels	313372 European ancestry individuals 5573 African ancestry individuals 6689 South Asian ancestry individuals	NA	19q13.42	NR	VN1R104P - LILRA4	ENSG00000249654	ENSG00000239961		5151	6822	rs17634081-T	rs17634081	0	17634081	intron_variant	1	NR	2e-28	27.699		0.0295	[0.024-0.035] unit increase	Affymetrix [9000000] (imputed)	N
89	rs819139	20	32903904	rs6142137	2019-01-28	30598549	Morris JA	2018-12-31	Nat Genet	www.ncbi.nlm.nih.gov/pubmed/30598549	An atlas of genetic influences on osteoporosis in humans and mice.	Heel bone mineral density	426824 British ancestry individuals	NA	20q11.22	AHCY	AHCY - ITCH	ENSG00000101444	ENSG00000078747		4296	47143	rs6142137-T	rs6142137	0	6142137	intergenic_variant	1	0.573652	2e-11	10.699		0.0140858	[0.01-0.0182] unit decrease	NR [13737936] (imputed)	N
89	rs819139	20	32915754	rs819140	2021-06-09	33972514	Pazoki R	2021-05-10	Nat Commun	www.ncbi.nlm.nih.gov/pubmed/33972514	Genetic analysis in European ancestry individuals identifies 517 loci associated with liver enzymes.	Liver enzyme levels (alanine transaminase)	437267 European ancestry individuals	315.572 European ancestry individuals	20q11.22	AHCY	AHCY - ITCH	ENSG00000101444	ENSG00000078747		16146	35293	rs819140-A	rs819140	0	819140	regulatory_region_variant	1	0.491357	2e-19	18.699		0.00344061	[0.0027-0.0042] unit increase	Affymetrix [13995440] (imputed)	N
89	rs819139	20	32950325	rs6059779	2022-11-23	35164939	van der Meer D	2022-02-11	Biol Psychiatry	www.ncbi.nlm.nih.gov/pubmed/35164939	Boosting Schizophrenia Genetics by Utilizing Genetic Overlap With Brain Morphology.	Brain morphology (MOSTest)	33735 white British ancestry individuals	NA	20q11.22		AHCY - ITCH	ENSG00000101444	ENSG00000078747		50717	722	rs6059779-?	rs6059779	0	6059779	upstream_gene_variant	1	NR	4e-07	6.39794		NA		NR [9061072] (imputed)	N
89	rs819139	20	32952125	rs12624640	2022-12-12	36376304	Koskeridis F	2022-11-14	Nat Commun	www.ncbi.nlm.nih.gov/pubmed/36376304	Pleiotropic genetic architecture and novel loci for C-reactive protein levels.	High-density lipoprotein levels (MTAG)	361194 European ancestry individuals	NA	20q11.22		ITCH			ENSG00000078747	NA	NA	rs12624640-A	rs12624640	0	12624640	intron_variant	0	NR	1e-10	10		0.01694	[0.012-0.022] unit decrease	NR [6206408] (imputed)	N
89	rs819139	20	32952125	rs12624640	2021-12-14	34594039	Sakaue S	2021-09-30	Nat Genet	www.ncbi.nlm.nih.gov/pubmed/34594039	A cross-population atlas of genetic associations for 220 human phenotypes.	HDL cholesterol	315133 European ancestry individuals 74970 East Asian ancestry individuals	NA	20q11.22		ITCH			ENSG00000078747	NA	NA	rs12624640-A	rs12624640	0	12624640	intron_variant	0	NR	6e-16	15.2218		0.0173	[0.013-0.021] unit decrease	Affymetrix. Illumina [20525311] (imputed)	N
89	rs819139	20	32952125	rs12624640	2022-11-17	34887591	Graham SE	2021-12-09	Nature	www.ncbi.nlm.nih.gov/pubmed/34887591	The power of genetic diversity in genome-wide association studies of lipids.	High density lipoprotein cholesterol levels	1320016 European ancestry individuals	NA	20q11.22		ITCH			ENSG00000078747	NA	NA	rs12624640-A	rs12624640	0	12624640	intron_variant	0	0.428907	5e-22	21.301		0.0179233	[0.015-0.021] unit decrease	NR [52000000] (imputed)	N
89	rs819139	20	32952125	rs12624640	2022-11-17	34887591	Graham SE	2021-12-09	Nature	www.ncbi.nlm.nih.gov/pubmed/34887591	The power of genetic diversity in genome-wide association studies of lipids.	High density lipoprotein cholesterol levels	40963 South Asian ancestry individuals 48057 Hispanic individuals 99432 Admixed African or African ancestry individuals 146492 East Asian ancestry individuals 1320016 European ancestry individuals	NA	20q11.22		ITCH			ENSG00000078747	NA	NA	rs12624640-?	rs12624640	0	12624640	intron_variant	0	NR	1e-31	31		NA		NR [52000000] (imputed)	N
89	rs819139	20	32964265	rs945673	2023-07-11	36893272	Makowski C	2023-03-09	Proc Natl Acad Sci U S A	www.ncbi.nlm.nih.gov/pubmed/36893272	Larger cerebral cortex is genetically correlated with greater frontal area and dorsal thickness.	Anteromedial temporal area (unadjusted for global measures)	32488 European ancestry individuals	5.360 European ancestry children. 3.776 children	20q11.22		ITCH			ENSG00000078747	NA	NA	rs945673-?	rs945673	0	945673	intron_variant	0	NR	3e-08	7.52288		0.0444	[0.029-0.06] unit decrease	NR [7598201] (imputed)	N
89	rs819139	20	32985155	rs6087579	2019-07-05	31152163	Wuttke M	2019-05-31	Nat Genet	www.ncbi.nlm.nih.gov/pubmed/31152163	A catalog of genetic loci associated with kidney function from analyses of a million individuals.	Estimated glomerular filtration rate	567460 European ancestry individuals 165726 East Asian ancestry individuals 13842 African American individuals 13359 South Asian ancestry individuals 4961 Hispanic individuals	216.518 European ancestry individuals. 64.204 non-Hispanic black individuals	20q11.22	ITCH	ITCH			ENSG00000078747	NA	NA	rs6087579-A	rs6087579	0	6087579	intron_variant	0	0.4769	1e-35	35		0.0028	[0.0022-0.0034] unit decrease	Affymetrix. Illumina [8221591] (imputed)	N
89	rs819139	20	32985155	rs6087579	2022-05-26	34272381	Stanzick KJ	2021-07-16	Nat Commun	www.ncbi.nlm.nih.gov/pubmed/34272381	Discovery and prioritization of variants and genes for kidney function in >1.2 million individuals.	Estimated glomerular filtration rate (creatinine)	1004040 European ancestry individuals 165726 East Asian ancestry individuals 13842 African American individuals 13359 South Asian ancestry individuals 4961 Hispanic individuals 2 individuals	417.288 European ancestry individuals	20q11.22		ITCH			ENSG00000078747	NA	NA	rs6087579-A	rs6087579	0	6087579	intron_variant	0	0.4854	3e-33	32.5229		0.0031	[0.0025-0.0037] unit decrease	NR [13633840] (imputed)	N
89	rs819139	20	33020957	rs13044413	2018-09-20	28869591	Kemp JP	2017-09-04	Nat Genet	www.ncbi.nlm.nih.gov/pubmed/28869591	Identification of 153 new loci associated with heel bone mineral density and functional involvement of GPC6 in osteoporosis.	Heel bone mineral density	76067 European ancestry women 66420 European ancestry men	NA	20q11.22	ITCH	ITCH			ENSG00000078747	NA	NA	rs13044413-A	rs13044413	0	13044413	intron_variant	0	0.561168	2e-14	13.699		0.026206	[0.02-0.033] unit decrease	NR [17166351] (imputed)	N
89	rs819139	20	33020957	rs13044413	2018-09-20	28869591	Kemp JP	2017-09-04	Nat Genet	www.ncbi.nlm.nih.gov/pubmed/28869591	Identification of 153 new loci associated with heel bone mineral density and functional involvement of GPC6 in osteoporosis.	Heel bone mineral density	76067 European ancestry women 66420 European ancestry men	NA	20q11.22	ITCH	ITCH			ENSG00000078747	NA	NA	rs13044413-A	rs13044413	0	13044413	intron_variant	0	0.562225	5e-10	9.30103	(men)	0.0317443	[0.022-0.042] unit decrease	NR [17166351] (imputed)	N
89	rs819139	20	33020957	rs13044413	2018-09-20	28869591	Kemp JP	2017-09-04	Nat Genet	www.ncbi.nlm.nih.gov/pubmed/28869591	Identification of 153 new loci associated with heel bone mineral density and functional involvement of GPC6 in osteoporosis.	Heel bone mineral density	76067 European ancestry women 66420 European ancestry men	NA	20q11.22	ITCH	ITCH			ENSG00000078747	NA	NA	rs13044413-A	rs13044413	0	13044413	intron_variant	0	0.560246	2e-06	5.69897	(women)	0.022708	[0.014-0.032] unit decrease	NR [17166351] (imputed)	N
89	rs819139	20	33020957	rs13044413	2018-10-18	30048462	Kim SK	2018-07-26	PLoS One	www.ncbi.nlm.nih.gov/pubmed/30048462	Identification of 613 new loci associated with heel bone mineral density and a polygenic risk score for bone mineral density. osteoporosis and fracture.	Heel bone mineral density	394929 European ancestry individuals	NA	20q11.22		ITCH			ENSG00000078747	NA	NA	rs13044413-?	rs13044413	0	13044413	intron_variant	0	NR	8e-23	22.0969		0.0198509	[0.016-0.024] unit decrease	Affymetrix [20259828] (imputed)	N
89	rs819139	20	33036482	rs6059844	2019-02-08	30595370	Kichaev G	2018-12-27	Am J Hum Genet	www.ncbi.nlm.nih.gov/pubmed/30595370	Leveraging Polygenic Functional Enrichment to Improve GWAS Power.	Lung function (FEV1/FVC)	approximately 370000 European ancestry individuals	NA	20q11.22		ITCH			ENSG00000078747	NA	NA	rs6059844-?	rs6059844	0	6059844	intron_variant	0	NR	3e-12	11.5229		NA		NR [~ 8900000] (imputed)	N
89	rs819139	20	33036482	rs6059844	2020-07-08	32066663	Niarchou M	2020-02-03	Transl Psychiatry	www.ncbi.nlm.nih.gov/pubmed/32066663	Genome-wide association study of dietary intake in the UK biobank study and its associations with schizophrenia and other traits.	Pork consumption	335576 European ancestry individuals	NA	20q11.22	AHCY. ITCH. DYNLRB1. MAP1LC3A. PIGU. NCOA6. TP53INP2	ITCH			ENSG00000078747	NA	NA	rs6059844-?	rs6059844	0	6059844	intron_variant	0	NR	7e-09	8.1549		0.0030323	[-0.00175-0.00782] unit increase	Affymetrix [25921788] (imputed)	N
89	rs819139	20	33036482	rs6059844	2020-07-08	32066663	Niarchou M	2020-02-03	Transl Psychiatry	www.ncbi.nlm.nih.gov/pubmed/32066663	Genome-wide association study of dietary intake in the UK biobank study and its associations with schizophrenia and other traits.	Oily fish consumption	335576 European ancestry individuals	NA	20q11.22	AHCY. ITCH. DYNLRB1. MAP1LC3A. PIGU. NCOA6. TP53INP2	ITCH			ENSG00000078747	NA	NA	rs6059844-?	rs6059844	0	6059844	intron_variant	0	NR	7e-09	8.1549		0.0140471	[0.0093-0.0188] unit decrease	Affymetrix [25921788] (imputed)	N
89	rs819139	20	33111783	rs6059896	2022-07-25	35654975	Vujkovic M	2022-06-02	Nat Genet	www.ncbi.nlm.nih.gov/pubmed/35654975	A multiancestry genome-wide association study of unexplained chronic ALT elevation as a proxy for nonalcoholic fatty liver disease with histological and radiological validation.	Chronic elevation of alanine aminotransferase (cALT) levels	95472 European ancestry cases 68725 European ancestry controls 23977 African American cases 13387 African American controls 7650 Hispanic cases 7468 Hispanic controls 1088 Asian ancestry cases 828 Asian ancestry controls	NA	20q11.22		DYNLRB1. ITCH			ENSG00000125971. ENSG00000078747	NA	NA	rs6059896-C	rs6059896	0	6059896	intron_variant	0	0.485	2e-13	12.699		0.047	[0.035-0.059] unit increase	NR [NR] (imputed)	N
89	rs819139	20	33132364	rs6088520	2021-08-24	34021172	Christakoudi S	2021-05-21	Sci Rep	www.ncbi.nlm.nih.gov/pubmed/34021172	GWAS of allometric body-shape indices in UK Biobank identifies loci suggesting associations with morphogenesis. organogenesis. adrenal cell renewal and cancer.	Hip circumference adjusted for BMI	186825 British ancestry men	NA	20q11.22	MAP1LC3A	DYNLRB1 - MAP1LC3A	ENSG00000125971	ENSG00000101460		3602	2294	rs6088520-T	rs6088520	0	6088520	upstream_gene_variant	1	NR	5e-09	8.30103		0.0179823	[0.012-0.024] unit increase	Affymetrix [323123] (imputed)	N
89	rs819139	20	33132364	rs6088520	2023-06-26	37277458	Vosberg DE	2023-06-05	Sci Rep	www.ncbi.nlm.nih.gov/pubmed/37277458	The genetics of a "femaleness/maleness" score in cardiometabolic traits in the UK biobank.	Multi-trait sex score	161906 European ancestry females	NA	20q11.22		DYNLRB1 - MAP1LC3A	ENSG00000125971	ENSG00000101460		3602	2294	rs6088520-?	rs6088520	0	6088520	upstream_gene_variant	1	NR	3e-17	16.5229		NA		Affymetrix [8642454] (imputed)	N
89	rs819139	20	33138870	rs6120675	2023-03-31	36914875	Shrine N	2023-03-13	Nat Genet	www.ncbi.nlm.nih.gov/pubmed/36914875	Multi-ancestry genome-wide association analyses improve resolution of genes and pathways influencing lung function and chronic obstructive pulmonary disease risk.	Lung function (FEV1/FVC)	468062 European ancestry individuals 8590 African ancestry individuals 85279 East Asian ancestry individuals 4270 South Asian ancestry individuals 14668 Hispanic or Latin American individuals	NA	20q11.22		MAP1LC3A			ENSG00000101460	NA	NA	rs6120675-T	rs6120675	0	6120675	intron_variant	0	0.526	3e-14	13.5229		7.602	z score decrease	Affymetrix. Illumina [66484182] (imputed)	N
89	rs819139	20	33139691	rs6059909	2023-06-26	37277458	Vosberg DE	2023-06-05	Sci Rep	www.ncbi.nlm.nih.gov/pubmed/37277458	The genetics of a "femaleness/maleness" score in cardiometabolic traits in the UK biobank.	Multi-trait sex score	141980 European ancestry males	NA	20q11.22		MAP1LC3A			ENSG00000101460	NA	NA	rs6059909-?	rs6059909	0	6059909	intron_variant	0	NR	9e-21	20.0458		NA		Affymetrix [8644321] (imputed)	N
89	rs819139	20	33142823	rs6058078	2019-03-18	30643258	Karlsson Linner R	2019-01-14	Nat Genet	www.ncbi.nlm.nih.gov/pubmed/30643258	Genome-wide association analyses of risk tolerance and risky behaviors in over 1 million individuals identify hundreds of loci and shared genetic influences.	Smoking status (ever vs never smokers)	518633 European ancestry individuals	NA	20q11.22	PIGU	MAP1LC3A			ENSG00000101460	NA	NA	rs6058078-C	rs6058078	0	6058078	intron_variant	0	0.4853	3e-08	7.52288		0.0119951	[0.0077-0.0162] unit decrease	Affymetrix [11514654] (imputed)	N
89	rs819139	20	33156742	rs6088528	2019-07-05	31152163	Wuttke M	2019-05-31	Nat Genet	www.ncbi.nlm.nih.gov/pubmed/31152163	A catalog of genetic loci associated with kidney function from analyses of a million individuals.	Estimated glomerular filtration rate	567460 European ancestry individuals	216.518 European ancestry individuals	20q11.22	PIGU	PIGU			ENSG00000101464	NA	NA	rs6088528-A	rs6088528	0	6088528	intron_variant	0	0.5018	2e-37	36.699		0.0033	[0.0027-0.0039] unit decrease	Affymetrix. Illumina [8834748] (imputed)	N
89	rs819139	20	33157217	rs6087600	2019-03-28	30643251	Liu M	2019-01-14	Nat Genet	www.ncbi.nlm.nih.gov/pubmed/30643251	Association studies of up to 1.2 million individuals yield new insights into the genetic etiology of tobacco and alcohol use.	Smoking initiation (ever regular vs never regular) (MTAG)	up to 1359002 European ancestry individuals	NA	20q11.22	NR	PIGU			ENSG00000101464	NA	NA	rs6087600-C	rs6087600	0	6087600	intron_variant	0	0.498	5e-08	7.30103		0.0060548	[0.0039-0.0082] unit decrease	NR [9732723] (imputed)	N
89	rs819139	20	33187130	rs6059938	2019-07-17	28552196	Tachmazidou I	2017-06-01	Am J Hum Genet	www.ncbi.nlm.nih.gov/pubmed/28552196	Whole-Genome Sequencing Coupled to Imputation Discovers Genetic Signals for Anthropometric Traits.	Weight	1249 whole genome sequenced European ancestry individuals 3559 whole genome sequenced individuals 46819 European ancestry individuals 472 Carlantino (founder/genetic isolate) individuals 1172 Friuli Venezia Giulia (founder/genetic isolate) individuals 1051 Mylopotamos (founder/genetic isolate) individuals 942 Pomak (founder/genetic isolate) individuals 1779 Val Borbera (founder/genetic isolate) individuals	179.022 European ancestry individuals	20q11.22	PIGU	PIGU			ENSG00000101464	NA	NA	rs6059938-A	rs6059938	0	6059938	intron_variant	0	0.4912	4e-06	5.39794		0.0293	[0.017-0.042] unit increase	Affymetrix. Illumina. Perlegen [15844966] (imputed)	N
89	rs819139	20	33187130	rs6059938	2023-03-10	36539618	Fernandez-Rozadilla C	2022-12-20	Nat Genet	www.ncbi.nlm.nih.gov/pubmed/36539618	Deciphering colorectal cancer genetics through multi-omic analysis of 100.204 cases and 154.587 controls of European and east Asian ancestries.	Colorectal cancer	21731 European ancestry cases 47444 European ancestry controls 78473 East Asian ancestry cases 107143 East Asian ancestry controls	NA	20q11.22		PIGU			ENSG00000101464	NA	NA	rs6059938-A	rs6059938	0	6059938	intron_variant	0	NR	8e-08	7.09691		0.0352	[0.022-0.048] unit decrease	Affymetrix. Illumina [22200000] (imputed)	N
89	rs819139	20	33212055	rs6142206	2021-02-17	33356394	Gill D	2020-12-28	Hypertension	www.ncbi.nlm.nih.gov/pubmed/33356394	Urate. Blood Pressure. and Cardiovascular Disease: Evidence From Mendelian Randomization and Meta-Analysis of Clinical Trials.	Urate levels	454183 European ancestry individuals	NA	20q11.22	NR	PIGU			ENSG00000101464	NA	NA	rs6142206-A	rs6142206	0	6142206	intron_variant	0	0.42	2e-17	16.699		0.0157	[0.012-0.019] unit increase	NR [NR]	N
89	rs819139	20	33212055	rs6142206	2020-12-14	32042192	Ruth KS	2020-02-10	Nat Med	www.ncbi.nlm.nih.gov/pubmed/32042192	Using human genetics to understand the disease impacts of testosterone in men and women.	Bioavailable testosterone levels	382988 European ancestry individuals	NA	20q11.22	NR	PIGU			ENSG00000101464	NA	NA	rs6142206-A	rs6142206	0	6142206	intron_variant	0	0.421119	5e-11	10.301		0.0133602	[0.0094-0.0173] unit increase	Affymetrix [16583148] (imputed)	N
89	rs819139	20	33212055	rs6142206	2023-03-08	36653479	Kiiskinen T	2023-01-18	Nat Med	www.ncbi.nlm.nih.gov/pubmed/36653479	Genetic predictors of lifelong medication-use patterns in cardiometabolic diseases.	Medication use for T2D (number of purchases)	567671 European ancestry individuals	NA	20q11.22		PIGU			ENSG00000101464	NA	NA	rs6142206-?	rs6142206	0	6142206	intron_variant	0	NR	1e-10	10		0.00614	[0.0043-0.008] unit increase	Affymetrix. Illumina [NR] (imputed)	N
89	rs819139	20	33212055	rs6142206	2021-08-24	34021172	Christakoudi S	2021-05-21	Sci Rep	www.ncbi.nlm.nih.gov/pubmed/34021172	GWAS of allometric body-shape indices in UK Biobank identifies loci suggesting associations with morphogenesis. organogenesis. adrenal cell renewal and cancer.	Hip circumference adjusted for BMI	186825 British ancestry men	NA	20q11.22	PIGU	PIGU			ENSG00000101464	NA	NA	rs6142206-A	rs6142206	0	6142206	intron_variant	0	NR	8e-10	9.09691		0.0190968	[0.013-0.025] unit increase	Affymetrix [323123] (imputed)	N
89	rs819139	20	33212055	rs6142206	2023-06-26	37277458	Vosberg DE	2023-06-05	Sci Rep	www.ncbi.nlm.nih.gov/pubmed/37277458	The genetics of a "femaleness/maleness" score in cardiometabolic traits in the UK biobank.	Multi-trait sex score	161906 European ancestry females	NA	20q11.22		PIGU			ENSG00000101464	NA	NA	rs6142206-?	rs6142206	0	6142206	intron_variant	0	NR	2e-17	16.699		NA		Affymetrix [8642454] (imputed)	N
89	rs819139	20	33254329	rs6059973	2022-04-27	35213538	Richardson TG	2022-02-25	PLoS Biol	www.ncbi.nlm.nih.gov/pubmed/35213538	Characterising metabolomic signatures of lipid-modifying therapies through drug target mendelian randomisation.	Creatinine levels	110051 European ancestry individuals	NA	20q11.22		PIGU			ENSG00000101464	NA	NA	rs6059973-A	rs6059973	0	6059973	intron_variant	0	0.504528	2e-13	12.699		0.026391	[0.019-0.033] unit decrease	NR [11722792] (imputed)	N
89	rs819139	20	33283444	rs2378253	2020-03-23	31900758	Han X	2020-01-03	Eur J Epidemiol	www.ncbi.nlm.nih.gov/pubmed/31900758	Using Mendelian randomization to evaluate the causal relationship between serum C-reactive protein levels and age-related macular degeneration.	C-reactive protein levels	418642 British ancestry individuals	NA	20q11.22	NR	PIGU. NCOA6			ENSG00000101464. ENSG00000198646	NA	NA	rs2378253-G	rs2378253	0	2378253	intron_variant	0	0.549453	1e-08	8		0.0107417	[0.007-0.0144] unit increase	NR [NR]	N
89	rs819139	20	33285053	rs6088580	2016-11-25	26831199	Pattaro C	2016-01-21	Nat Commun	www.ncbi.nlm.nih.gov/pubmed/26831199	Genetic associations at 53 loci highlight cell types and biological pathways relevant for kidney function.	Glomerular filtration rate (creatinine)	133413 European ancestry individuals	42.166 European ancestry individuals. up to 16.471 African ancestry individuals. up to 42.296 Asian ancestry individuals	20q11.22	TP53INP2	NCOA6. PIGU			ENSG00000198646. ENSG00000101464	NA	NA	rs6088580-C	rs6088580	0	6088580	splice_region_variant	0	0.47	2e-09	8.69897	(EA)	0.0049	[0.0033-0.0065] unit decrease	Affymetrix. Illumina [~ 2500000] (imputed)	N
89	rs819139	20	33287078	rs13044899	2019-11-18	31420334	Lindstrom S	2019-08-16	Blood	www.ncbi.nlm.nih.gov/pubmed/31420334	Genomic and Transcriptomic Association Studies Identify 16 Novel Susceptibility Loci for Venous Thromboembolism.	Venous thromboembolism	29435 European ancestry cases 157769 European ancestry controls	NA	20q11.22	NR	NCOA6			ENSG00000198646	NA	NA	rs13044899-?	rs13044899	0	13044899	intron_variant	0	NR	4e-09	8.39794		0.0599	[0.04-0.08] unit increase	Affymetrix. Illumina [12923718] (imputed)	N
89	rs819139	20	33287078	rs13044899	2019-07-17	28552196	Tachmazidou I	2017-06-01	Am J Hum Genet	www.ncbi.nlm.nih.gov/pubmed/28552196	Whole-Genome Sequencing Coupled to Imputation Discovers Genetic Signals for Anthropometric Traits.	Height	1249 whole genome sequenced European ancestry individuals 3541 whole genome sequenced individuals 46910 European ancestry individuals 471 Carlantino (founder/genetic isolate) individuals 1197 Friuli Venezia Giulia (founder/genetic isolate) individuals 1043 Mylopotamos (founder/genetic isolate) individuals 933 Pomak (founder/genetic isolate) individuals 1785 Val Borbera (founder/genetic isolate) individuals	205.003 European ancestry individuals	20q11.22	NCOA6	NCOA6			ENSG00000198646	NA	NA	rs13044899-A	rs13044899	0	13044899	intron_variant	0	0.4434	1e-10	10		0.0423	[0.03-0.055] unit increase	Affymetrix. Illumina. Perlegen [15844966] (imputed)	N
89	rs819139	20	33409350	rs6088618	2020-02-07	31761296	Hernandez Cordero AI	2019-11-21	Am J Hum Genet	www.ncbi.nlm.nih.gov/pubmed/31761296	Genome-wide Associations Reveal Human-Mouse Genetic Convergence and Modifiers of Myogenesis. CPNE1 and STC2.	Appendicular lean mass	85750 European ancestry middle-aged adult individuals	NA	20q11.22	NR	NCOA6			ENSG00000198646	NA	NA	rs6088618-A	rs6088618	0	6088618	5_prime_UTR_variant	0	0.43735	3e-19	18.5229		0.0883923	[0.069-0.108] unit increase	Affymetrix [21375087] (imputed)	N
89	rs819139	20	33409350	rs6088618	2019-11-18	31420334	Lindstrom S	2019-08-16	Blood	www.ncbi.nlm.nih.gov/pubmed/31420334	Genomic and Transcriptomic Association Studies Identify 16 Novel Susceptibility Loci for Venous Thromboembolism.	Venous thromboembolism	29435 European ancestry cases 157769 European ancestry controls	NA	20q11.22	NR	NCOA6			ENSG00000198646	NA	NA	rs6088618-?	rs6088618	0	6088618	5_prime_UTR_variant	0	NR	5e-09	8.30103		0.0589	[0.039-0.079] unit increase	Affymetrix. Illumina [12923718] (imputed)	N
89	rs819139	20	33409350	rs6088618	2022-12-21	36477530	Saunders GRB	2022-12-07	Nature	www.ncbi.nlm.nih.gov/pubmed/36477530	Genetic diversity fuels gene discovery for tobacco and alcohol use.	Smoking initiation	2669029 European ancestry individuals	NA	20q11.22		NCOA6			ENSG00000198646	NA	NA	rs6088618-A	rs6088618	0	6088618	5_prime_UTR_variant	0	0.449	9e-17	16.0458		0.00732	[0.0056-0.009] unit decrease	NR [NR] (imputed)	N
89	rs819139	20	33409350	rs6088618	2022-07-01	35361970	Okbay A	2022-03-31	Nat Genet	www.ncbi.nlm.nih.gov/pubmed/35361970	Polygenic prediction of educational attainment within and between families from genome-wide association analyses in 3 million individuals.	Educational attainment	3037499 European ancestry individuals	NA	20q11.22		NCOA6			ENSG00000198646	NA	NA	rs6088618-A	rs6088618	0	6088618	5_prime_UTR_variant	0	0.449	1e-14	14		0.00813085	[0.0061-0.0102] unit increase	Illumina [10675380] (imputed)	N
90	rs1800961	20	43042364	rs1800961	2020-09-18	32888494	Vuckovic D	2020-09-01	Cell	www.ncbi.nlm.nih.gov/pubmed/32888494	The Polygenic and Monogenic Basis of Blood Traits and Diseases.	Hematocrit	408112 British individuals	NA	20q13.12	HNF4A	HNF4A			ENSG00000101076	NA	NA	rs1800961-T	rs1800961	0	1800961	missense_variant	0	0.031087	3e-27	26.5229		0.0693053	[0.057-0.082] unit increase	Affymetrix [93095623] (imputed)	N
90	rs1800961	20	43042364	rs1800961	2020-09-18	32888494	Vuckovic D	2020-09-01	Cell	www.ncbi.nlm.nih.gov/pubmed/32888494	The Polygenic and Monogenic Basis of Blood Traits and Diseases.	Hemoglobin	408112 British individuals	NA	20q13.12	HNF4A	HNF4A			ENSG00000101076	NA	NA	rs1800961-T	rs1800961	0	1800961	missense_variant	0	0.031089	9e-31	30.0458		0.0735125	[0.061-0.086] unit increase	Affymetrix [93095623] (imputed)	N
90	rs1800961	20	43042364	rs1800961	2020-09-21	32888493	Chen MH	2020-09-01	Cell	www.ncbi.nlm.nih.gov/pubmed/32888493	Trans-ethnic and Ancestry-Specific Blood-Cell Genetics in 746.667 Individuals from 5 Global Populations.	Hemoglobin concentration	563946 European ancestry individuals	NA	20q13.12	NR	HNF4A			ENSG00000101076	NA	NA	rs1800961-T	rs1800961	0	1800961	missense_variant	0	0.031107	3e-44	43.5229		0.074343	[0.064-0.085] SD unit increase	Affymetrix. Illumina [50638016] (imputed)	N
90	rs1800961	20	43042364	rs1800961	2019-02-08	30595370	Kichaev G	2018-12-27	Am J Hum Genet	www.ncbi.nlm.nih.gov/pubmed/30595370	Leveraging Polygenic Functional Enrichment to Improve GWAS Power.	Type 2 diabetes	approximately 459000 European ancestry individuals	NA	20q13.12		HNF4A			ENSG00000101076	NA	NA	rs1800961-?	rs1800961	0	1800961	missense_variant	0	NR	2e-11	10.699		NA		NR [~ 8900000] (imputed)	N
90	rs1800961	20	43042364	rs1800961	2020-09-21	32888493	Chen MH	2020-09-01	Cell	www.ncbi.nlm.nih.gov/pubmed/32888493	Trans-ethnic and Ancestry-Specific Blood-Cell Genetics in 746.667 Individuals from 5 Global Populations.	Hemoglobin concentration	746431 African American or Afro-Caribbean African ancestry European ancestry East Asian ancestry Hispanic or Latin American and South Asian ancestry individuals	NA	20q13.12	NR	HNF4A			ENSG00000101076	NA	NA	rs1800961-T	rs1800961	0	1800961	missense_variant	0	0.0265034	5e-44	43.301		NA		Affymetrix. Illumina [24653286] (imputed)	N
90	rs1800961	20	43042364	rs1800961	2020-09-18	32888494	Vuckovic D	2020-09-01	Cell	www.ncbi.nlm.nih.gov/pubmed/32888494	The Polygenic and Monogenic Basis of Blood Traits and Diseases.	Lymphocyte percentage of white cells	408112 British individuals	NA	20q13.12	HNF4A	HNF4A			ENSG00000101076	NA	NA	rs1800961-T	rs1800961	0	1800961	missense_variant	0	0.031121	2e-10	9.69897		0.0409991	[0.028-0.054] unit increase	Affymetrix [93095623] (imputed)	N
90	rs1800961	20	43042364	rs1800961	2020-09-21	32888493	Chen MH	2020-09-01	Cell	www.ncbi.nlm.nih.gov/pubmed/32888493	Trans-ethnic and Ancestry-Specific Blood-Cell Genetics in 746.667 Individuals from 5 Global Populations.	Neutrophil count	519288 European ancestry individuals	NA	20q13.12	NR	HNF4A			ENSG00000101076	NA	NA	rs1800961-T	rs1800961	0	1800961	missense_variant	0	0.031018	9e-21	20.0458		0.051942	[0.041-0.063] SD unit decrease	Affymetrix. Illumina [50250472] (imputed)	N
90	rs1800961	20	43042364	rs1800961	2020-09-21	32888493	Chen MH	2020-09-01	Cell	www.ncbi.nlm.nih.gov/pubmed/32888493	Trans-ethnic and Ancestry-Specific Blood-Cell Genetics in 746.667 Individuals from 5 Global Populations.	Neutrophil count	627215 African American or Afro-Caribbean African ancestry European ancestry East Asian ancestry Hispanic or Latin American and South Asian ancestry individuals	NA	20q13.12	NR	HNF4A			ENSG00000101076	NA	NA	rs1800961-T	rs1800961	0	1800961	missense_variant	0	0.0279128	2e-19	18.699		NA		Affymetrix. Illumina [23114412] (imputed)	N
90	rs1800961	20	43042364	rs1800961	2020-03-23	31900758	Han X	2020-01-03	Eur J Epidemiol	www.ncbi.nlm.nih.gov/pubmed/31900758	Using Mendelian randomization to evaluate the causal relationship between serum C-reactive protein levels and age-related macular degeneration.	C-reactive protein levels	418642 British ancestry individuals	NA	20q13.12	NR	HNF4A			ENSG00000101076	NA	NA	rs1800961-C	rs1800961	0	1800961	missense_variant	0	0.968688	8e-75	74.0969		0.107274	[0.096-0.119] unit increase	NR [NR]	N
90	rs1800961	20	43042364	rs1800961	2019-03-12	30670697	Kilpelainen TO	2019-01-22	Nat Commun	www.ncbi.nlm.nih.gov/pubmed/30670697	Multi-ancestry study of blood lipid levels identifies four loci interacting with physical activity.	HDL cholesterol x physical activity interaction (2df test)	7395 African American inactive individuals 13092 African American active individuals 2753 Asian ancestry inactive individuals 3650 Asian ancestry active individuals 22963 European ancestry inactive individuals 61939 European ancestry active individuals 2829 Hispanic or Latin American inactive individuals 6358 Hispanic or Latin American active individuals	1.886 African American inactive individuals. 1.892 African American active individuals. 1.217 South African Black ancestry inactive individuals. 389 South African Black ancestry active individuals. 2.494 East Asian ancestry inactive individuals. 1.947 East Asian ancestry active individuals. 724 South Asian ancestry inactive individuals. 1.425 South Asian ancestry active individuals. 41.042 European ancestry inactive individuals. 66.575 European ancestry active individuals. 2.619 Hispanic inactive individuals. 8.802 Hispanic active individuals	20q13.12	NR	HNF4A			ENSG00000101076	NA	NA	rs1800961-T	rs1800961	0	1800961	missense_variant	0	0.0337	6e-36	35.2218		NA		Affymetrix. Illumina [at least 2500000] (imputed)	N
90	rs1800961	20	43042364	rs1800961	2019-02-08	30595370	Kichaev G	2018-12-27	Am J Hum Genet	www.ncbi.nlm.nih.gov/pubmed/30595370	Leveraging Polygenic Functional Enrichment to Improve GWAS Power.	Red blood cell count	approximately 445000 European ancestry individuals	NA	20q13.12		HNF4A			ENSG00000101076	NA	NA	rs1800961-?	rs1800961	0	1800961	missense_variant	0	NR	6e-22	21.2218		NA		NR [~ 8900000] (imputed)	N
90	rs1800961	20	43042364	rs1800961	2019-02-08	30595370	Kichaev G	2018-12-27	Am J Hum Genet	www.ncbi.nlm.nih.gov/pubmed/30595370	Leveraging Polygenic Functional Enrichment to Improve GWAS Power.	White blood cell count	approximately 444000 European ancestry individuals	NA	20q13.12		HNF4A			ENSG00000101076	NA	NA	rs1800961-?	rs1800961	0	1800961	missense_variant	0	NR	5e-10	9.30103		NA		NR [~ 8900000] (imputed)	N
90	rs1800961	20	43042364	rs1800961	2020-09-21	32888493	Chen MH	2020-09-01	Cell	www.ncbi.nlm.nih.gov/pubmed/32888493	Trans-ethnic and Ancestry-Specific Blood-Cell Genetics in 746.667 Individuals from 5 Global Populations.	Hematocrit	562259 European ancestry individuals	NA	20q13.12	NR	HNF4A			ENSG00000101076	NA	NA	rs1800961-T	rs1800961	0	1800961	missense_variant	0	0.031101	2e-46	45.699		0.076235	[0.066-0.087] SD unit increase	Affymetrix. Illumina [50640577] (imputed)	N
90	rs1800961	20	43042364	rs1800961	2020-09-21	32888493	Chen MH	2020-09-01	Cell	www.ncbi.nlm.nih.gov/pubmed/32888493	Trans-ethnic and Ancestry-Specific Blood-Cell Genetics in 746.667 Individuals from 5 Global Populations.	Hematocrit	737823 African American or Afro-Caribbean African ancestry European ancestry East Asian ancestry Hispanic or Latin American and South Asian ancestry individuals	NA	20q13.12	NR	HNF4A			ENSG00000101076	NA	NA	rs1800961-T	rs1800961	0	1800961	missense_variant	0	0.0265882	2e-46	45.699		NA		Affymetrix. Illumina [24558453] (imputed)	N
90	rs1800961	20	43042364	rs1800961	2020-07-21	32203549	Richardson TG	2020-03-23	PLoS Med	www.ncbi.nlm.nih.gov/pubmed/32203549	Evaluating the relationship between circulating lipoprotein lipids and apolipoproteins with risk of coronary heart disease: A multivariable Mendelian randomisation analysis.	Apolipoprotein B levels	439214 European ancestry individuals	NA	20q13.12	HNF4A	HNF4A			ENSG00000101076	NA	NA	rs1800961-C	rs1800961	0	1800961	missense_variant	0	0.969091	1e-11	11		0.0408629	[0.029-0.053] unit increase	Affymetrix [NR] (imputed)	N
90	rs1800961	20	43042364	rs1800961	2020-07-21	32203549	Richardson TG	2020-03-23	PLoS Med	www.ncbi.nlm.nih.gov/pubmed/32203549	Evaluating the relationship between circulating lipoprotein lipids and apolipoproteins with risk of coronary heart disease: A multivariable Mendelian randomisation analysis.	LDL cholesterol levels	440546 European ancestry individuals	NA	20q13.12	HNF4A	HNF4A			ENSG00000101076	NA	NA	rs1800961-C	rs1800961	0	1800961	missense_variant	0	0.969087	4e-23	22.3979		0.0596747	[0.048-0.071] unit increase	Affymetrix [NR] (imputed)	N
90	rs1800961	20	43042364	rs1800961	2019-09-19	30926973	Bentley AR	2019-03-29	Nat Genet	www.ncbi.nlm.nih.gov/pubmed/30926973	Multi-ancestry genome-wide gene-smoking interaction study of 387.272 individuals identifies new loci associated with serum lipids.	HDL cholesterol levels	up to 23761 African ancestry individuals 13171 Asian ancestry individuals up to 90272 European ancestry individuals 6620 Hispanic individuals	NA	20q13.12		HNF4A			ENSG00000101076	NA	NA	rs1800961-T	rs1800961	0	1800961	missense_variant	0	0.0332	2e-17	16.699		0.0339	[0.026-0.042] unit decrease	Affymetrix. Illumina. Perlegen [NR] (imputed)	N
90	rs1800961	20	43042364	rs1800961	2020-07-21	32203549	Richardson TG	2020-03-23	PLoS Med	www.ncbi.nlm.nih.gov/pubmed/32203549	Evaluating the relationship between circulating lipoprotein lipids and apolipoproteins with risk of coronary heart disease: A multivariable Mendelian randomisation analysis.	HDL cholesterol levels	403943 European ancestry individuals	NA	20q13.12	HNF4A	HNF4A			ENSG00000101076	NA	NA	rs1800961-C	rs1800961	0	1800961	missense_variant	0	0.968998	1e-140	140		0.139041	[0.13-0.15] unit increase	Affymetrix [NR] (imputed)	N
90	rs1800961	20	43042364	rs1800961	2020-07-21	32203549	Richardson TG	2020-03-23	PLoS Med	www.ncbi.nlm.nih.gov/pubmed/32203549	Evaluating the relationship between circulating lipoprotein lipids and apolipoproteins with risk of coronary heart disease: A multivariable Mendelian randomisation analysis.	Apolipoprotein A1 levels	393193 European ancestry individuals	NA	20q13.12	HNF4A	HNF4A			ENSG00000101076	NA	NA	rs1800961-C	rs1800961	0	1800961	missense_variant	0	0.968937	2e-152	151.699		0.148995	[0.14-0.16] unit increase	Affymetrix [NR] (imputed)	N
90	rs1800961	20	43042364	rs1800961	2020-01-08	30297969	Mahajan A	2018-10-08	Nat Genet	www.ncbi.nlm.nih.gov/pubmed/30297969	Fine-mapping type 2 diabetes loci to single-variant resolution using high-density imputation and islet-specific epigenome maps.	Type 2 diabetes	74124 European ancestry cases 824006 European ancestry controls	NA	20q13.12	HNF4A	HNF4A			ENSG00000101076	NA	NA	rs1800961-T	rs1800961	0	1800961	missense_variant	0	0.0353	2e-22	21.699		1.18	[1.15-1.23]	Affymetrix. Illumina [~ 27000000] (imputed)	N
90	rs1800961	20	43042364	rs1800961	2020-07-14	32154731	Ripatti P	2020-03-10	Circ Genom Precis Med	www.ncbi.nlm.nih.gov/pubmed/32154731	Polygenic Hyperlipidemias and Coronary Artery Disease Risk.	Low density lipoprotein cholesterol levels	324708 British ancestry individuals	NA	20q13.12	HNF4A	HNF4A			ENSG00000101076	NA	NA	rs1800961-?	rs1800961	0	1800961	missense_variant	0	NR	5e-28	27.301		0.0807	[0.068-0.094] unit decrease	Affymetrix [5701386] (imputed)	N
90	rs1800961	20	43042364	rs1800961	2020-06-17	32327693	Oskarsson GR	2020-04-23	Commun Biol	www.ncbi.nlm.nih.gov/pubmed/32327693	Predicted loss and gain of function mutations in ACO1 are associated with erythropoiesis.	Hemoglobin levels	684122 European ancestry individuals	NA	20q13.12	HNF4A	HNF4A			ENSG00000101076	NA	NA	rs1800961-T	rs1800961	0	1800961	missense_variant	0	NR	6e-24	23.2218		0.059	[NR] unit increase	Affymetrix. Illumina [43000000] (imputed)	N
90	rs1800961	20	43042364	rs1800961	2017-08-30	27863252	Astle WJ	2016-11-17	Cell	www.ncbi.nlm.nih.gov/pubmed/27863252	The Allelic Landscape of Human Blood Cell Trait Variation and Links to Common Complex Disease.	Hematocrit	173039 European ancestry individuals	NA	20q13.12	HNF4A	HNF4A			ENSG00000101076	NA	NA	rs1800961-T	rs1800961	0	1800961	missense_variant	0	0.0314	6e-10	9.22185		0.062804	[0.043-0.083] unit increase	Affymetrix [~ 2500000] (imputed)	N
90	rs1800961	20	43042364	rs1800961	2017-08-30	27863252	Astle WJ	2016-11-17	Cell	www.ncbi.nlm.nih.gov/pubmed/27863252	The Allelic Landscape of Human Blood Cell Trait Variation and Links to Common Complex Disease.	Sum neutrophil eosinophil counts	170384 European ancestry individuals	NA	20q13.12	HNF4A	HNF4A			ENSG00000101076	NA	NA	rs1800961-T	rs1800961	0	1800961	missense_variant	0	0.0314	9e-12	11.0458		0.0702663	[0.05-0.09] unit decrease	Affymetrix [~ 2500000] (imputed)	N
90	rs1800961	20	43042364	rs1800961	2017-08-30	27863252	Astle WJ	2016-11-17	Cell	www.ncbi.nlm.nih.gov/pubmed/27863252	The Allelic Landscape of Human Blood Cell Trait Variation and Links to Common Complex Disease.	Granulocyte count	169822 European ancestry individuals	NA	20q13.12	HNF4A	HNF4A			ENSG00000101076	NA	NA	rs1800961-T	rs1800961	0	1800961	missense_variant	0	0.0314	2e-11	10.699		0.0690832	[0.049-0.089] unit decrease	Affymetrix [~ 2500000] (imputed)	N
90	rs1800961	20	43042364	rs1800961	2012-11-02	22939635	Reiner AP	2012-08-28	Am J Hum Genet	www.ncbi.nlm.nih.gov/pubmed/22939635	Genome-wide association and population genetic analysis of C-reactive protein in African American and Hispanic American women.	C-reactive protein	8280 African American female individuals 3548 Hispanic female individuals	3.787 African American female individuals. 3.548 Hispanic female individuals. 5.656 European ancestry individuals	20q13.12	HNF4A	HNF4A			ENSG00000101076	NA	NA	rs1800961-T	rs1800961	0	1800961	missense_variant	0	0.04	8e-06	5.09691	(HA women)	0.268	[0.15-0.39] unit decrease	Affymetrix [up to 2203609] (imputed)	N
90	rs1800961	20	43042364	rs1800961	2017-08-30	27863252	Astle WJ	2016-11-17	Cell	www.ncbi.nlm.nih.gov/pubmed/27863252	The Allelic Landscape of Human Blood Cell Trait Variation and Links to Common Complex Disease.	Myeloid white cell count	169219 European ancestry individuals	NA	20q13.12	HNF4A	HNF4A			ENSG00000101076	NA	NA	rs1800961-T	rs1800961	0	1800961	missense_variant	0	0.0314	7e-10	9.1549		0.0638639	[0.044-0.084] unit decrease	Affymetrix [~ 2500000] (imputed)	N
90	rs1800961	20	43042364	rs1800961	2017-08-30	27863252	Astle WJ	2016-11-17	Cell	www.ncbi.nlm.nih.gov/pubmed/27863252	The Allelic Landscape of Human Blood Cell Trait Variation and Links to Common Complex Disease.	Neutrophil count	170702 European ancestry individuals	NA	20q13.12	HNF4A	HNF4A			ENSG00000101076	NA	NA	rs1800961-T	rs1800961	0	1800961	missense_variant	0	0.0314	6e-12	11.2218		0.0709361	[0.051-0.091] unit decrease	Affymetrix [~ 2500000] (imputed)	N
90	rs1800961	20	43042364	rs1800961	2017-08-30	27863252	Astle WJ	2016-11-17	Cell	www.ncbi.nlm.nih.gov/pubmed/27863252	The Allelic Landscape of Human Blood Cell Trait Variation and Links to Common Complex Disease.	Sum basophil neutrophil counts	170143 European ancestry individuals	NA	20q13.12	HNF4A	HNF4A			ENSG00000101076	NA	NA	rs1800961-T	rs1800961	0	1800961	missense_variant	0	0.0314	1e-11	11		0.0696768	[0.049-0.09] unit decrease	Affymetrix [~ 2500000] (imputed)	N
90	rs1800961	20	43042364	rs1800961	2016-07-08	25961943	Surakka I	2015-05-11	Nat Genet	www.ncbi.nlm.nih.gov/pubmed/25961943	The impact of low-frequency and rare variants on lipid levels.	HDL cholesterol	up to 62166 European ancestry individuals	NA	20q13.12	HNF4A	HNF4A			ENSG00000101076	NA	NA	rs1800961-C	rs1800961	0	1800961	missense_variant	0	0.96	5e-20	19.301		0.149	[0.12-0.18] mmol/l increase	Affymetrix. Illumina. Perlegen [up to 9657952] (imputed)	N
90	rs1800961	20	43042364	rs1800961	2017-08-30	27863252	Astle WJ	2016-11-17	Cell	www.ncbi.nlm.nih.gov/pubmed/27863252	The Allelic Landscape of Human Blood Cell Trait Variation and Links to Common Complex Disease.	Neutrophil percentage of white cells	171542 European ancestry individuals	NA	20q13.12	HNF4A	HNF4A			ENSG00000101076	NA	NA	rs1800961-T	rs1800961	0	1800961	missense_variant	0	0.0313	1e-10	10		0.0664361	[0.046-0.087] unit decrease	Affymetrix [~ 2500000] (imputed)	N
90	rs1800961	20	43042364	rs1800961	2017-02-25	27286809	Ligthart S	2016-06-10	BMC Genomics	www.ncbi.nlm.nih.gov/pubmed/27286809	Bivariate genome-wide association study identifies novel pleiotropic loci for lipids and inflammation.	C-reactive protein levels or LDL-cholesterol levels (pleiotropy)	65000 individuals (C-reactive protein) 95454 individuals (LDL-cholesterol)	NA	20q13.12	HNF4A	HNF4A			ENSG00000101076	NA	NA	rs1800961-T	rs1800961	0	1800961	missense_variant	0	NR	4e-14	13.3979		NA		NR [2501749] (imputed)	N
90	rs1800961	20	43042364	rs1800961	2017-02-25	27286809	Ligthart S	2016-06-10	BMC Genomics	www.ncbi.nlm.nih.gov/pubmed/27286809	Bivariate genome-wide association study identifies novel pleiotropic loci for lipids and inflammation.	C-reactive protein levels or total cholesterol levels (pleiotropy)	65000 individuals (C-reactive protein) 100184 individuals (total cholesterol)	NA	20q13.12	HNF4A	HNF4A			ENSG00000101076	NA	NA	rs1800961-T	rs1800961	0	1800961	missense_variant	0	NR	1e-20	20		NA		NR [2501549] (imputed)	N
90	rs1800961	20	43042364	rs1800961	2017-02-25	27286809	Ligthart S	2016-06-10	BMC Genomics	www.ncbi.nlm.nih.gov/pubmed/27286809	Bivariate genome-wide association study identifies novel pleiotropic loci for lipids and inflammation.	C-reactive protein levels or HDL-cholesterol levels (pleiotropy)	65000 individuals (C-reactive protein) 99900 individuals (HDL-cholesterol)	NA	20q13.12	HNF4A	HNF4A			ENSG00000101076	NA	NA	rs1800961-T	rs1800961	0	1800961	missense_variant	0	NR	4e-28	27.3979		NA		NR [2501543] (imputed)	N
90	rs1800961	20	43042364	rs1800961	2012-01-25	20686565	Teslovich TM	2010-08-05	Nature	www.ncbi.nlm.nih.gov/pubmed/20686565	Biological. clinical and population relevance of 95 loci for blood lipids.	Cholesterol. total	100184 European ancestry individuals	NA	20q13.12	HNF4A	HNF4A			ENSG00000101076	NA	NA	rs1800961-T	rs1800961	0	1800961	missense_variant	0	0.03	6e-13	12.2218		4.73	[3.44-6.02] mg/dL decrease	Affymetrix. Illumina. Perlegen [~ 2600000] (imputed)	N
90	rs1800961	20	43042364	rs1800961	2012-01-25	20686565	Teslovich TM	2010-08-05	Nature	www.ncbi.nlm.nih.gov/pubmed/20686565	Biological. clinical and population relevance of 95 loci for blood lipids.	HDL cholesterol	99900 European ancestry individuals	NA	20q13.12	HNF4A	HNF4A			ENSG00000101076	NA	NA	rs1800961-T	rs1800961	0	1800961	missense_variant	0	0.03	1e-15	15		1.88	[1.41-2.35] mg/dL decrease	Affymetrix. Illumina. Perlegen [~ 2600000] (imputed)	N
90	rs1800961	20	43042364	rs1800961	2009-01-12	19060906	Kathiresan S	2008-12-07	Nat Genet	www.ncbi.nlm.nih.gov/pubmed/19060906	Common variants at 30 loci contribute to polygenic dyslipidemia.	HDL cholesterol	19840 European ancestry individuals	Up to 20.623 European ancestry individuals	20q13.12	HNF4A	HNF4A			ENSG00000101076	NA	NA	rs1800961-T	rs1800961	0	1800961	missense_variant	0	0.03	8e-10	9.09691		0.19	[0.09-0.29] s.d. decrease	Affymetrix. Illumina [~ 2600000] (imputed)	N
90	rs1800961	20	43042364	rs1800961	2015-05-23	21300955	Dehghan A	2011-02-07	Circulation	www.ncbi.nlm.nih.gov/pubmed/21300955	Meta-analysis of genome-wide association studies in >80 000 subjects identifies multiple loci for C-reactive protein levels.	C-reactive protein levels	63678 European ancestry individuals 1792 Erasmus Rucphen individuals 715 Orcadian individuals	16.540 European ancestry individuals	20q13.12	HNF4A	HNF4A			ENSG00000101076	NA	NA	rs1800961-C	rs1800961	0	1800961	missense_variant	0	NR	2e-09	8.69897		0.088	[0.06-0.12] unit increase	Affymetrix. Illumina [~ 2500000] (imputed)	N
90	rs1800961	20	43042364	rs1800961	2014-05-12	24097068	Willer CJ	2013-10-06	Nat Genet	www.ncbi.nlm.nih.gov/pubmed/24097068	Discovery and refinement of loci associated with lipid levels.	HDL cholesterol	94595 European ancestry individuals	93.982 European ancestry individuals	20q13.12	HNF4A	HNF4A			ENSG00000101076	NA	NA	rs1800961-T	rs1800961	0	1800961	missense_variant	0	0.05	2e-34	33.699		0.127	[NR] unit decrease	NR [NR] (imputed)	N
90	rs1800961	20	43042364	rs1800961	2014-05-12	24097068	Willer CJ	2013-10-06	Nat Genet	www.ncbi.nlm.nih.gov/pubmed/24097068	Discovery and refinement of loci associated with lipid levels.	Cholesterol. total	94595 European ancestry individuals	93.982 European ancestry individuals	20q13.12	HNF4A	HNF4A			ENSG00000101076	NA	NA	rs1800961-T	rs1800961	0	1800961	missense_variant	0	0.05	1e-24	24		0.106	[NR] unit decrease	NR [NR] (imputed)	N
90	rs1800961	20	43042364	rs1800961	2019-02-14	29507422	Hoffmann TJ	2018-03-05	Nat Genet	www.ncbi.nlm.nih.gov/pubmed/29507422	A large electronic-health-record-based genome-wide study of serum lipids.	Total cholesterol levels	76627 European ancestry individuals 7795 Hispanic individuals 6855 East Asian ancestry individuals 2958 African American individuals 439 South Asian ancestry individuals	NA	20q13.12	NR	HNF4A			ENSG00000101076	NA	NA	rs1800961-C	rs1800961	0	1800961	missense_variant	0	0.969	1e-07	7	(EA)	0.071	unit increase	Affymetrix [at least 7091467] (imputed)	N
90	rs1800961	20	43042364	rs1800961	2019-02-14	29507422	Hoffmann TJ	2018-03-05	Nat Genet	www.ncbi.nlm.nih.gov/pubmed/29507422	A large electronic-health-record-based genome-wide study of serum lipids.	Total cholesterol levels	76627 European ancestry individuals 7795 Hispanic individuals 6855 East Asian ancestry individuals 2958 African American individuals 439 South Asian ancestry individuals	NA	20q13.12	NR	HNF4A			ENSG00000101076	NA	NA	rs1800961-C	rs1800961	0	1800961	missense_variant	0	NR	5e-10	9.30103		0.076	unit increase	Affymetrix [at least 7091467] (imputed)	N
90	rs1800961	20	43042364	rs1800961	2019-07-05	30698716	de Vries PS	2019-01-29	Am J Epidemiol	www.ncbi.nlm.nih.gov/pubmed/30698716	Multi-Ancestry Genome-Wide Association Study of Lipid Levels Incorporating Gene-Alcohol Interactions.	LDL cholesterol levels in current drinkers	56505 European ancestry individuals 9870 African American individuals 2491 Asian ancestry individuals 2528 Hispanic individuals	107.548 European ancestry individuals. 2.028 African American or Afro-Caribbean individuals. 41.240 Asian ancestry individuals. 6.622 Hispanic individuals. 1.984 Brazilian ancestry individuals	20q13.12	HNF4A	HNF4A			ENSG00000101076	NA	NA	rs1800961-T	rs1800961	0	1800961	missense_variant	0	NR	4e-06	5.39794		2.153	NR unit decrease	Affymetrix. Illumina [NR] (imputed)	N
90	rs1800961	20	43042364	rs1800961	2019-07-05	30698716	de Vries PS	2019-01-29	Am J Epidemiol	www.ncbi.nlm.nih.gov/pubmed/30698716	Multi-Ancestry Genome-Wide Association Study of Lipid Levels Incorporating Gene-Alcohol Interactions.	HDL cholesterol levels in current drinkers	56505 European ancestry individuals 9870 African American individuals 2491 Asian ancestry individuals 2528 Hispanic individuals	107.548 European ancestry individuals. 2.028 African American or Afro-Caribbean individuals. 41.240 Asian ancestry individuals. 6.622 Hispanic individuals. 1.984 Brazilian ancestry individuals	20q13.12	HNF4A	HNF4A			ENSG00000101076	NA	NA	rs1800961-T	rs1800961	0	1800961	missense_variant	0	NR	2e-12	11.699	(Hispanic)	0.052	NR unit decrease	Affymetrix. Illumina [NR] (imputed)	N
90	rs1800961	20	43042364	rs1800961	2019-07-05	30698716	de Vries PS	2019-01-29	Am J Epidemiol	www.ncbi.nlm.nih.gov/pubmed/30698716	Multi-Ancestry Genome-Wide Association Study of Lipid Levels Incorporating Gene-Alcohol Interactions.	HDL cholesterol levels in current drinkers	56505 European ancestry individuals 9870 African American individuals 2491 Asian ancestry individuals 2528 Hispanic individuals	107.548 European ancestry individuals. 2.028 African American or Afro-Caribbean individuals. 41.240 Asian ancestry individuals. 6.622 Hispanic individuals. 1.984 Brazilian ancestry individuals	20q13.12	HNF4A	HNF4A			ENSG00000101076	NA	NA	rs1800961-T	rs1800961	0	1800961	missense_variant	0	NR	4e-34	33.3979		0.033	NR unit decrease	Affymetrix. Illumina [NR] (imputed)	N
90	rs1800961	20	43042364	rs1800961	2019-07-05	30698716	de Vries PS	2019-01-29	Am J Epidemiol	www.ncbi.nlm.nih.gov/pubmed/30698716	Multi-Ancestry Genome-Wide Association Study of Lipid Levels Incorporating Gene-Alcohol Interactions.	LDL cholesterol levels x alcohol consumption (drinkers vs non-drinkers) interaction (2df)	56505 European ancestry current drinkers 9870 African American current drinkers 2491 Asian ancestry current drinkers 2528 Hispanic current drinkers 33388 European ancestry non-drinkers 11119 African American non-drinkers 9959 Asian ancestry non-drinkers 1466 Hispanic non-drinkers	107.548 European ancestry current drinkers. 2.028 African American or Afro-Caribbean current drinkers. 41.240 Asian ancestry current drinkers. 6.622 Hispanic individuals. 1.984 Brazilian ancestry individuals. 29.438 European ancestry non-drinkers. 2.447 African American or Afro-Caribbean non-drinkers. 67.191 Asian ancestry non-drinkers. 7.092 Hispanic non-drinkers. 1.668 Brazilian ancestry non-drinkers	20q13.12	HNF4A	HNF4A			ENSG00000101076	NA	NA	rs1800961-T	rs1800961	0	1800961	missense_variant	0	NR	2e-12	11.699		NA		Affymetrix. Illumina [NR] (imputed)	N
90	rs1800961	20	43042364	rs1800961	2019-07-05	30698716	de Vries PS	2019-01-29	Am J Epidemiol	www.ncbi.nlm.nih.gov/pubmed/30698716	Multi-Ancestry Genome-Wide Association Study of Lipid Levels Incorporating Gene-Alcohol Interactions.	LDL cholesterol levels x alcohol consumption (drinkers vs non-drinkers) interaction (2df)	56505 European ancestry current drinkers 9870 African American current drinkers 2491 Asian ancestry current drinkers 2528 Hispanic current drinkers 33388 European ancestry non-drinkers 11119 African American non-drinkers 9959 Asian ancestry non-drinkers 1466 Hispanic non-drinkers	107.548 European ancestry current drinkers. 2.028 African American or Afro-Caribbean current drinkers. 41.240 Asian ancestry current drinkers. 6.622 Hispanic individuals. 1.984 Brazilian ancestry individuals. 29.438 European ancestry non-drinkers. 2.447 African American or Afro-Caribbean non-drinkers. 67.191 Asian ancestry non-drinkers. 7.092 Hispanic non-drinkers. 1.668 Brazilian ancestry non-drinkers	20q13.12	HNF4A	HNF4A			ENSG00000101076	NA	NA	rs1800961-T	rs1800961	0	1800961	missense_variant	0	NR	1e-08	8	(EA)	NA		Affymetrix. Illumina [NR] (imputed)	N
90	rs1800961	20	43042364	rs1800961	2019-07-05	30698716	de Vries PS	2019-01-29	Am J Epidemiol	www.ncbi.nlm.nih.gov/pubmed/30698716	Multi-Ancestry Genome-Wide Association Study of Lipid Levels Incorporating Gene-Alcohol Interactions.	LDL cholesterol levels x alcohol consumption (regular vs non-regular drinkers) interaction (2df)	44831 European ancestry regular drinkers 3976 African American regular drinkers 1288 Asian ancestry regular drinkers 827 Hispanic regular drinkers 11674 European ancestry non-regular drinkers 5894 African American non-regular drinkers 1203 Asian ancestry non-regular drinkers 1701 Hispanic non-regular drinkers	71.281 European ancestry regular drinkers. 711 African American or Afro-Caribbean regular drinkers. 35.088 Asian ancestry regular drinkers. 3.742 Hispanic regular drinkers. 36.267 European ancestry non-regular drinkers. 1.317 African American or Afro-Caribbean non-regular drinkers. 6.152 Asian ancestry non-regular drinkers. 2.880 Hispanic non-regular drinkers	20q13.12	HNF4A	HNF4A			ENSG00000101076	NA	NA	rs1800961-T	rs1800961	0	1800961	missense_variant	0	NR	3e-12	11.5229		NA		Affymetrix. Illumina [NR] (imputed)	N
90	rs1800961	20	43042364	rs1800961	2019-07-05	30698716	de Vries PS	2019-01-29	Am J Epidemiol	www.ncbi.nlm.nih.gov/pubmed/30698716	Multi-Ancestry Genome-Wide Association Study of Lipid Levels Incorporating Gene-Alcohol Interactions.	HDL cholesterol levels	89893 European ancestry individuals 20989 African American individuals 12450 Asian ancestry individuals 3994 HIspanic individuals	136.986 European ancestry individuals. 4.475 African American or Afro-Caribbean individuals. 108.431 Asian ancestry individuals. 13.714 Hispanic individuals. 3.652 Brazilian ancestry individuals	20q13.12	HNF4A	HNF4A			ENSG00000101076	NA	NA	rs1800961-T	rs1800961	0	1800961	missense_variant	0	NR	7e-11	10.1549	(EA)	0.03209	NR unit decrease	Affymetrix. Illumina [NR] (imputed)	N
90	rs1800961	20	43042364	rs1800961	2020-02-12	31589552	Lind L	2019-10-07	Metab Syndr Relat Disord	www.ncbi.nlm.nih.gov/pubmed/31589552	Genome-Wide Association Study of the Metabolic Syndrome in UK Biobank.	Metabolic syndrome	291107 European ancestry individuals	NA	20q13.12	HNF4A	HNF4A			ENSG00000101076	NA	NA	rs1800961-T	rs1800961	0	1800961	missense_variant	0	0.0314816	1e-14	14		0.138848	[0.1-0.17] unit increase	Affymetrix [9463307] (imputed)	N
90	rs1800961	20	43042364	rs1800961	2019-07-05	30698716	de Vries PS	2019-01-29	Am J Epidemiol	www.ncbi.nlm.nih.gov/pubmed/30698716	Multi-Ancestry Genome-Wide Association Study of Lipid Levels Incorporating Gene-Alcohol Interactions.	HDL cholesterol levels x alcohol consumption (regular vs non-regular drinkers) interaction (2df)	44831 European ancestry regular drinkers 3976 African American regular drinkers 1288 Asian ancestry regular drinkers 827 Hispanic regular drinkers 11674 European ancestry non-regular drinkers 5894 African American non-regular drinkers 1203 Asian ancestry non-regular drinkers 1701 Hispanic non-regular drinkers	71.281 European ancestry regular drinkers. 711 African American or Afro-Caribbean regular drinkers. 35.088 Asian ancestry regular drinkers. 3.742 Hispanic regular drinkers. 36.267 European ancestry non-regular drinkers. 1.317 African American or Afro-Caribbean non-regular drinkers. 6.152 Asian ancestry non-regular drinkers. 2.880 Hispanic non-regular drinkers	20q13.12	HNF4A	HNF4A			ENSG00000101076	NA	NA	rs1800961-T	rs1800961	0	1800961	missense_variant	0	NR	4e-47	46.3979	(EA)	NA		Affymetrix. Illumina [NR] (imputed)	N
90	rs1800961	20	43042364	rs1800961	2019-07-05	30698716	de Vries PS	2019-01-29	Am J Epidemiol	www.ncbi.nlm.nih.gov/pubmed/30698716	Multi-Ancestry Genome-Wide Association Study of Lipid Levels Incorporating Gene-Alcohol Interactions.	HDL cholesterol levels x alcohol consumption (regular vs non-regular drinkers) interaction (2df)	44831 European ancestry regular drinkers 3976 African American regular drinkers 1288 Asian ancestry regular drinkers 827 Hispanic regular drinkers 11674 European ancestry non-regular drinkers 5894 African American non-regular drinkers 1203 Asian ancestry non-regular drinkers 1701 Hispanic non-regular drinkers	71.281 European ancestry regular drinkers. 711 African American or Afro-Caribbean regular drinkers. 35.088 Asian ancestry regular drinkers. 3.742 Hispanic regular drinkers. 36.267 European ancestry non-regular drinkers. 1.317 African American or Afro-Caribbean non-regular drinkers. 6.152 Asian ancestry non-regular drinkers. 2.880 Hispanic non-regular drinkers	20q13.12	HNF4A	HNF4A			ENSG00000101076	NA	NA	rs1800961-T	rs1800961	0	1800961	missense_variant	0	NR	1e-06	6	(Asian)	NA		Affymetrix. Illumina [NR] (imputed)	N
90	rs1800961	20	43042364	rs1800961	2019-07-05	30698716	de Vries PS	2019-01-29	Am J Epidemiol	www.ncbi.nlm.nih.gov/pubmed/30698716	Multi-Ancestry Genome-Wide Association Study of Lipid Levels Incorporating Gene-Alcohol Interactions.	HDL cholesterol levels	89893 European ancestry individuals 20989 African American individuals 12450 Asian ancestry individuals 3994 HIspanic individuals	136.986 European ancestry individuals. 4.475 African American or Afro-Caribbean individuals. 108.431 Asian ancestry individuals. 13.714 Hispanic individuals. 3.652 Brazilian ancestry individuals	20q13.12	HNF4A	HNF4A			ENSG00000101076	NA	NA	rs1800961-T	rs1800961	0	1800961	missense_variant	0	NR	2e-06	5.69897	(HIspanic)	0.04294	NR unit decrease	Affymetrix. Illumina [NR] (imputed)	N
90	rs1800961	20	43042364	rs1800961	2019-07-05	30698716	de Vries PS	2019-01-29	Am J Epidemiol	www.ncbi.nlm.nih.gov/pubmed/30698716	Multi-Ancestry Genome-Wide Association Study of Lipid Levels Incorporating Gene-Alcohol Interactions.	HDL cholesterol levels	89893 European ancestry individuals 20989 African American individuals 12450 Asian ancestry individuals 3994 HIspanic individuals	136.986 European ancestry individuals. 4.475 African American or Afro-Caribbean individuals. 108.431 Asian ancestry individuals. 13.714 Hispanic individuals. 3.652 Brazilian ancestry individuals	20q13.12	HNF4A	HNF4A			ENSG00000101076	NA	NA	rs1800961-T	rs1800961	0	1800961	missense_variant	0	NR	3e-20	19.5229		0.03052	NR unit decrease	Affymetrix. Illumina [NR] (imputed)	N
90	rs1800961	20	43042364	rs1800961	2019-07-05	30698716	de Vries PS	2019-01-29	Am J Epidemiol	www.ncbi.nlm.nih.gov/pubmed/30698716	Multi-Ancestry Genome-Wide Association Study of Lipid Levels Incorporating Gene-Alcohol Interactions.	HDL cholesterol levels x alcohol consumption (drinkers vs non-drinkers) interaction (2df)	56505 European ancestry current drinkers 9870 African American current drinkers 2491 Asian ancestry current drinkers 2528 Hispanic current drinkers 33388 European ancestry non-drinkers 11119 African American non-drinkers 9959 Asian ancestry non-drinkers 1466 Hispanic non-drinkers	107.548 European ancestry current drinkers. 2.028 African American or Afro-Caribbean current drinkers. 41.240 Asian ancestry current drinkers. 6.622 Hispanic individuals. 1.984 Brazilian ancestry individuals. 29.438 European ancestry non-drinkers. 2.447 African American or Afro-Caribbean non-drinkers. 67.191 Asian ancestry non-drinkers. 7.092 Hispanic non-drinkers. 1.668 Brazilian ancestry non-drinkers	20q13.12	HNF4A	HNF4A			ENSG00000101076	NA	NA	rs1800961-T	rs1800961	0	1800961	missense_variant	0	NR	1e-71	71		NA		Affymetrix. Illumina [NR] (imputed)	N
90	rs1800961	20	43042364	rs1800961	2019-07-05	30698716	de Vries PS	2019-01-29	Am J Epidemiol	www.ncbi.nlm.nih.gov/pubmed/30698716	Multi-Ancestry Genome-Wide Association Study of Lipid Levels Incorporating Gene-Alcohol Interactions.	HDL cholesterol levels x alcohol consumption (drinkers vs non-drinkers) interaction (2df)	56505 European ancestry current drinkers 9870 African American current drinkers 2491 Asian ancestry current drinkers 2528 Hispanic current drinkers 33388 European ancestry non-drinkers 11119 African American non-drinkers 9959 Asian ancestry non-drinkers 1466 Hispanic non-drinkers	107.548 European ancestry current drinkers. 2.028 African American or Afro-Caribbean current drinkers. 41.240 Asian ancestry current drinkers. 6.622 Hispanic individuals. 1.984 Brazilian ancestry individuals. 29.438 European ancestry non-drinkers. 2.447 African American or Afro-Caribbean non-drinkers. 67.191 Asian ancestry non-drinkers. 7.092 Hispanic non-drinkers. 1.668 Brazilian ancestry non-drinkers	20q13.12	HNF4A	HNF4A			ENSG00000101076	NA	NA	rs1800961-T	rs1800961	0	1800961	missense_variant	0	NR	4e-07	6.39794	(Asian)	NA		Affymetrix. Illumina [NR] (imputed)	N
90	rs1800961	20	43042364	rs1800961	2019-07-05	30698716	de Vries PS	2019-01-29	Am J Epidemiol	www.ncbi.nlm.nih.gov/pubmed/30698716	Multi-Ancestry Genome-Wide Association Study of Lipid Levels Incorporating Gene-Alcohol Interactions.	HDL cholesterol levels x alcohol consumption (drinkers vs non-drinkers) interaction (2df)	56505 European ancestry current drinkers 9870 African American current drinkers 2491 Asian ancestry current drinkers 2528 Hispanic current drinkers 33388 European ancestry non-drinkers 11119 African American non-drinkers 9959 Asian ancestry non-drinkers 1466 Hispanic non-drinkers	107.548 European ancestry current drinkers. 2.028 African American or Afro-Caribbean current drinkers. 41.240 Asian ancestry current drinkers. 6.622 Hispanic individuals. 1.984 Brazilian ancestry individuals. 29.438 European ancestry non-drinkers. 2.447 African American or Afro-Caribbean non-drinkers. 67.191 Asian ancestry non-drinkers. 7.092 Hispanic non-drinkers. 1.668 Brazilian ancestry non-drinkers	20q13.12	HNF4A	HNF4A			ENSG00000101076	NA	NA	rs1800961-T	rs1800961	0	1800961	missense_variant	0	NR	4e-17	16.3979	(Hispanic)	NA		Affymetrix. Illumina [NR] (imputed)	N
90	rs1800961	20	43042364	rs1800961	2019-07-05	30698716	de Vries PS	2019-01-29	Am J Epidemiol	www.ncbi.nlm.nih.gov/pubmed/30698716	Multi-Ancestry Genome-Wide Association Study of Lipid Levels Incorporating Gene-Alcohol Interactions.	HDL cholesterol levels in current drinkers	56505 European ancestry individuals 9870 African American individuals 2491 Asian ancestry individuals 2528 Hispanic individuals	107.548 European ancestry individuals. 2.028 African American or Afro-Caribbean individuals. 41.240 Asian ancestry individuals. 6.622 Hispanic individuals. 1.984 Brazilian ancestry individuals	20q13.12	HNF4A	HNF4A			ENSG00000101076	NA	NA	rs1800961-T	rs1800961	0	1800961	missense_variant	0	NR	5e-23	22.301	(EA)	0.033	NR unit decrease	Affymetrix. Illumina [NR] (imputed)	N
90	rs1800961	20	43042364	rs1800961	2019-07-05	30698716	de Vries PS	2019-01-29	Am J Epidemiol	www.ncbi.nlm.nih.gov/pubmed/30698716	Multi-Ancestry Genome-Wide Association Study of Lipid Levels Incorporating Gene-Alcohol Interactions.	HDL cholesterol levels x alcohol consumption (regular vs non-regular drinkers) interaction (2df)	44831 European ancestry regular drinkers 3976 African American regular drinkers 1288 Asian ancestry regular drinkers 827 Hispanic regular drinkers 11674 European ancestry non-regular drinkers 5894 African American non-regular drinkers 1203 Asian ancestry non-regular drinkers 1701 Hispanic non-regular drinkers	71.281 European ancestry regular drinkers. 711 African American or Afro-Caribbean regular drinkers. 35.088 Asian ancestry regular drinkers. 3.742 Hispanic regular drinkers. 36.267 European ancestry non-regular drinkers. 1.317 African American or Afro-Caribbean non-regular drinkers. 6.152 Asian ancestry non-regular drinkers. 2.880 Hispanic non-regular drinkers	20q13.12	HNF4A	HNF4A			ENSG00000101076	NA	NA	rs1800961-T	rs1800961	0	1800961	missense_variant	0	NR	9e-17	16.0458	(Hispanic)	NA		Affymetrix. Illumina [NR] (imputed)	N
90	rs1800961	20	43042364	rs1800961	2019-07-05	30698716	de Vries PS	2019-01-29	Am J Epidemiol	www.ncbi.nlm.nih.gov/pubmed/30698716	Multi-Ancestry Genome-Wide Association Study of Lipid Levels Incorporating Gene-Alcohol Interactions.	HDL cholesterol levels x alcohol consumption (regular vs non-regular drinkers) interaction (2df)	44831 European ancestry regular drinkers 3976 African American regular drinkers 1288 Asian ancestry regular drinkers 827 Hispanic regular drinkers 11674 European ancestry non-regular drinkers 5894 African American non-regular drinkers 1203 Asian ancestry non-regular drinkers 1701 Hispanic non-regular drinkers	71.281 European ancestry regular drinkers. 711 African American or Afro-Caribbean regular drinkers. 35.088 Asian ancestry regular drinkers. 3.742 Hispanic regular drinkers. 36.267 European ancestry non-regular drinkers. 1.317 African American or Afro-Caribbean non-regular drinkers. 6.152 Asian ancestry non-regular drinkers. 2.880 Hispanic non-regular drinkers	20q13.12	HNF4A	HNF4A			ENSG00000101076	NA	NA	rs1800961-T	rs1800961	0	1800961	missense_variant	0	NR	5e-64	63.301		NA		Affymetrix. Illumina [NR] (imputed)	N
90	rs1800961	20	43042364	rs1800961	2019-07-05	30698716	de Vries PS	2019-01-29	Am J Epidemiol	www.ncbi.nlm.nih.gov/pubmed/30698716	Multi-Ancestry Genome-Wide Association Study of Lipid Levels Incorporating Gene-Alcohol Interactions.	LDL cholesterol levels x alcohol consumption (regular vs non-regular drinkers) interaction (2df)	44831 European ancestry regular drinkers 3976 African American regular drinkers 1288 Asian ancestry regular drinkers 827 Hispanic regular drinkers 11674 European ancestry non-regular drinkers 5894 African American non-regular drinkers 1203 Asian ancestry non-regular drinkers 1701 Hispanic non-regular drinkers	71.281 European ancestry regular drinkers. 711 African American or Afro-Caribbean regular drinkers. 35.088 Asian ancestry regular drinkers. 3.742 Hispanic regular drinkers. 36.267 European ancestry non-regular drinkers. 1.317 African American or Afro-Caribbean non-regular drinkers. 6.152 Asian ancestry non-regular drinkers. 2.880 Hispanic non-regular drinkers	20q13.12	HNF4A	HNF4A			ENSG00000101076	NA	NA	rs1800961-T	rs1800961	0	1800961	missense_variant	0	NR	1e-09	9	(EA)	NA		Affymetrix. Illumina [NR] (imputed)	N
90	rs1800961	20	43042364	rs1800961	2019-07-05	30698716	de Vries PS	2019-01-29	Am J Epidemiol	www.ncbi.nlm.nih.gov/pubmed/30698716	Multi-Ancestry Genome-Wide Association Study of Lipid Levels Incorporating Gene-Alcohol Interactions.	HDL cholesterol levels x alcohol consumption (drinkers vs non-drinkers) interaction (2df)	56505 European ancestry current drinkers 9870 African American current drinkers 2491 Asian ancestry current drinkers 2528 Hispanic current drinkers 33388 European ancestry non-drinkers 11119 African American non-drinkers 9959 Asian ancestry non-drinkers 1466 Hispanic non-drinkers	107.548 European ancestry current drinkers. 2.028 African American or Afro-Caribbean current drinkers. 41.240 Asian ancestry current drinkers. 6.622 Hispanic individuals. 1.984 Brazilian ancestry individuals. 29.438 European ancestry non-drinkers. 2.447 African American or Afro-Caribbean non-drinkers. 67.191 Asian ancestry non-drinkers. 7.092 Hispanic non-drinkers. 1.668 Brazilian ancestry non-drinkers	20q13.12	HNF4A	HNF4A			ENSG00000101076	NA	NA	rs1800961-T	rs1800961	0	1800961	missense_variant	0	NR	2e-50	49.699	(EA)	NA		Affymetrix. Illumina [NR] (imputed)	N
90	rs1800961	20	43042364	rs1800961	2020-09-21	32888493	Chen MH	2020-09-01	Cell	www.ncbi.nlm.nih.gov/pubmed/32888493	Trans-ethnic and Ancestry-Specific Blood-Cell Genetics in 746.667 Individuals from 5 Global Populations.	White blood cell count	562243 European ancestry individuals	NA	20q13.12	NR	HNF4A			ENSG00000101076	NA	NA	rs1800961-T	rs1800961	0	1800961	missense_variant	0	0.031105	1e-12	12		0.037829	[0.027-0.048] SD unit decrease	Affymetrix. Illumina [50601830] (imputed)	N
90	rs1800961	20	43042364	rs1800961	2020-09-21	32888493	Chen MH	2020-09-01	Cell	www.ncbi.nlm.nih.gov/pubmed/32888493	Trans-ethnic and Ancestry-Specific Blood-Cell Genetics in 746.667 Individuals from 5 Global Populations.	White blood cell count	746667 African American or Afro-Caribbean African ancestry European ancestry East Asian ancestry Hispanic or Latin American and South Asian ancestry individuals	NA	20q13.12	NR	HNF4A			ENSG00000101076	NA	NA	rs1800961-T	rs1800961	0	1800961	missense_variant	0	0.0264491	9e-12	11.0458		NA		Affymetrix. Illumina [24649327] (imputed)	N
90	rs1800961	20	43042364	rs1800961	2020-09-21	32888493	Chen MH	2020-09-01	Cell	www.ncbi.nlm.nih.gov/pubmed/32888493	Trans-ethnic and Ancestry-Specific Blood-Cell Genetics in 746.667 Individuals from 5 Global Populations.	Red blood cell count	545203 European ancestry individuals	NA	20q13.12	NR	HNF4A			ENSG00000101076	NA	NA	rs1800961-T	rs1800961	0	1800961	missense_variant	0	0.031127	2e-32	31.699		0.063432	[0.053-0.074] SD unit increase	Affymetrix. Illumina [50628390] (imputed)	N
90	rs1800961	20	43042364	rs1800961	2020-09-21	32888493	Chen MH	2020-09-01	Cell	www.ncbi.nlm.nih.gov/pubmed/32888493	Trans-ethnic and Ancestry-Specific Blood-Cell Genetics in 746.667 Individuals from 5 Global Populations.	Red blood cell count	727624 African American or Afro-Caribbean African ancestry European ancestry East Asian ancestry Hispanic or Latin American and South Asian ancestry individuals	NA	20q13.12	NR	HNF4A			ENSG00000101076	NA	NA	rs1800961-T	rs1800961	0	1800961	missense_variant	0	0.0263825	1e-31	31		NA		Affymetrix. Illumina [24332387] (imputed)	N
90	rs1800961	20	43042364	rs1800961	2019-03-26	30642921	de Vries PS	2019-01-14	Blood	www.ncbi.nlm.nih.gov/pubmed/30642921	A genome-wide association study identifies new loci for factor VII and implicates factor VII in ischemic stroke etiology.	Factor VII activity	20014 European ancestry individuals 3420 African American individuals	NA	20q13.12	HNF4A	HNF4A			ENSG00000101076	NA	NA	rs1800961-C	rs1800961	0	1800961	missense_variant	0	0.97	7e-07	6.1549		0.032	[0.02-0.044] unit increase	Affymetrix. Illumina [10044948] (imputed)	N
90	rs1800961	20	43042364	rs1800961	2019-07-02	31217584	Wojcik GL	2019-06-19	Nature	www.ncbi.nlm.nih.gov/pubmed/31217584	Genetic analyses of diverse populations improves discovery for complex traits.	C-reactive protein levels	8349 African American individuals 15912 Hispanic/Latino individuals 1811 Asian ancestry individuals 1777 Native Hawaiian ancestry individuals 574 Native American ancestry individuals 97 individuals	NA	20q13.12	NR	HNF4A			ENSG00000101076	NA	NA	rs1800961-?	rs1800961	0	1800961	missense_variant	0	NR	1e-07	7		0.127161	[0.08-0.174] unit decrease	Illumina [30861016] (imputed)	N
90	rs1800961	20	43042364	rs1800961	2019-07-01	31217584	Wojcik GL	2019-06-19	Nature	www.ncbi.nlm.nih.gov/pubmed/31217584	Genetic analyses of diverse populations improves discovery for complex traits.	High density lipoprotein cholesterol levels	10085 African American individuals 17751 Hispanic/Latino individuals 2378 Asian ancestry individuals 1912 Native Hawaiian ancestry individuals 604 Native American ancestry individuals 333 individuals	NA	20q13.12	NR	HNF4A			ENSG00000101076	NA	NA	rs1800961-?	rs1800961	0	1800961	missense_variant	0	NR	9e-12	11.0458		2.22734	[1.59-2.87] unit decrease	Illumina [31978362] (imputed)	N
90	rs1800961	20	43042364	rs1800961	2017-06-01	28107422	de Vries PS	2017-01-20	PLoS One	www.ncbi.nlm.nih.gov/pubmed/28107422	Comparison of HapMap and 1000 Genomes Reference Panels in a Large-Scale Genome-Wide Association Study.	Fibrinogen levels	91953 European ancestry individuals (imputed to 1000 Genomes)		20q13.12	HNF4A	HNF4A			ENSG00000101076	NA	NA	rs1800961-?	rs1800961	0	1800961	missense_variant	0	NR	2e-09	8.69897		0.0178	unit increase	Affymetrix. Illumina [10883314] (imputed)	N
90	rs1800961	20	43042364	rs1800961	2017-06-01	28107422	de Vries PS	2017-01-20	PLoS One	www.ncbi.nlm.nih.gov/pubmed/28107422	Comparison of HapMap and 1000 Genomes Reference Panels in a Large-Scale Genome-Wide Association Study.	Fibrinogen levels	91953 European ancestry individuals (imputed to HapMap)		20q13.12	HNF4A	HNF4A			ENSG00000101076	NA	NA	rs1800961-?	rs1800961	0	1800961	missense_variant	0	NR	7e-09	8.1549		0.0183	unit increase	Affymetrix. Illumina [2749429] (imputed)	N
90	rs1800961	20	43042364	rs1800961	2016-10-05	26561523	de Vries PS	2015-11-10	Hum Mol Genet	www.ncbi.nlm.nih.gov/pubmed/26561523	A meta-analysis of 120 246 individuals identifies 18 new loci for fibrinogen concentration.	Fibrinogen levels	120246 European ancestry individuals	NA	20q13.12	HNF4A	HNF4A			ENSG00000101076	NA	NA	rs1800961-T	rs1800961	0	1800961	missense_variant	0	0.03	1e-10	10		0.017	NR unit decrease	Affymetrix. Illumina [~ 10700000] (imputed)	N
90	rs1800961	20	43042364	rs1800961	2019-02-14	29507422	Hoffmann TJ	2018-03-05	Nat Genet	www.ncbi.nlm.nih.gov/pubmed/29507422	A large electronic-health-record-based genome-wide study of serum lipids.	High density lipoprotein cholesterol levels	76627 European ancestry individuals 7795 Hispanic individuals 6855 East Asian ancestry individuals 2958 African American individuals 439 South Asian ancestry individuals	NA	20q13.12	NR	HNF4A			ENSG00000101076	NA	NA	rs1800961-C	rs1800961	0	1800961	missense_variant	0	0.969	9e-29	28.0458	(EA)	0.121	unit increase	Affymetrix [at least 7091467] (imputed)	N
90	rs1800961	20	43042364	rs1800961	2019-02-14	29507422	Hoffmann TJ	2018-03-05	Nat Genet	www.ncbi.nlm.nih.gov/pubmed/29507422	A large electronic-health-record-based genome-wide study of serum lipids.	High density lipoprotein cholesterol levels	76627 European ancestry individuals 7795 Hispanic individuals 6855 East Asian ancestry individuals 2958 African American individuals 439 South Asian ancestry individuals	NA	20q13.12	NR	HNF4A			ENSG00000101076	NA	NA	rs1800961-C	rs1800961	0	1800961	missense_variant	0	0.96	5e-06	5.30103	(Hispanic)	0.143	unit increase	Affymetrix [at least 7091467] (imputed)	N
90	rs1800961	20	43042364	rs1800961	2019-02-14	29507422	Hoffmann TJ	2018-03-05	Nat Genet	www.ncbi.nlm.nih.gov/pubmed/29507422	A large electronic-health-record-based genome-wide study of serum lipids.	High density lipoprotein cholesterol levels	76627 European ancestry individuals 7795 Hispanic individuals 6855 East Asian ancestry individuals 2958 African American individuals 439 South Asian ancestry individuals	NA	20q13.12	NR	HNF4A			ENSG00000101076	NA	NA	rs1800961-C	rs1800961	0	1800961	missense_variant	0	NR	6e-36	35.2218		0.126	unit increase	Affymetrix [at least 7091467] (imputed)	N
90	rs1800961	20	43042364	rs1800961	2020-09-18	32888494	Vuckovic D	2020-09-01	Cell	www.ncbi.nlm.nih.gov/pubmed/32888494	The Polygenic and Monogenic Basis of Blood Traits and Diseases.	White blood cell count	408112 British individuals	NA	20q13.12	HNF4A	HNF4A			ENSG00000101076	NA	NA	rs1800961-T	rs1800961	0	1800961	missense_variant	0	0.031101	8e-10	9.09691		0.0391566	[0.027-0.052] unit decrease	Affymetrix [93095623] (imputed)	N
90	rs1800961	20	43042364	rs1800961	2019-04-05	29632382	Mahajan A	2018-04-09	Nat Genet	www.ncbi.nlm.nih.gov/pubmed/29632382	Refining the accuracy of validated target identification through coding variant fine-mapping in type 2 diabetes.	Type 2 diabetes (adjusted for BMI)	48286 European ancestry cases 250671 European ancestry controls 33126 African American East Asian Hispanic/Latino or South Asian cases 120161 African American East Asian Hispanic/Latino or South Asian controls	NA	20q13.12	HNF4A	HNF4A			ENSG00000101076	NA	NA	rs1800961-T	rs1800961	0	1800961	missense_variant	0	0.0316	5e-08	7.30103		1.1	[1.06-1.14]	Affymetrix. Illumina [247470]	N
90	rs1800961	20	43042364	rs1800961	2019-04-05	29632382	Mahajan A	2018-04-09	Nat Genet	www.ncbi.nlm.nih.gov/pubmed/29632382	Refining the accuracy of validated target identification through coding variant fine-mapping in type 2 diabetes.	Type 2 diabetes (adjusted for BMI)	up to 48286 European ancestry cases up to 250671 European ancestry controls	NA	20q13.12	HNF4A	HNF4A			ENSG00000101076	NA	NA	rs1800961-T	rs1800961	0	1800961	missense_variant	0	0.035	7e-07	6.1549		1.09	[1.05-1.13]	Affymetrix. Illumina [247470]	N
90	rs1800961	20	43042364	rs1800961	2019-04-05	29632382	Mahajan A	2018-04-09	Nat Genet	www.ncbi.nlm.nih.gov/pubmed/29632382	Refining the accuracy of validated target identification through coding variant fine-mapping in type 2 diabetes.	Type 2 diabetes	up to 48286 European ancestry cases up to 250671 European ancestry controls	NA	20q13.12	HNF4A	HNF4A			ENSG00000101076	NA	NA	rs1800961-T	rs1800961	0	1800961	missense_variant	0	0.035	3e-06	5.52288		1.09	[1.04-1.13]	Affymetrix. Illumina [247470]	N
90	rs1800961	20	43042364	rs1800961	2019-04-05	29632382	Mahajan A	2018-04-09	Nat Genet	www.ncbi.nlm.nih.gov/pubmed/29632382	Refining the accuracy of validated target identification through coding variant fine-mapping in type 2 diabetes.	Type 2 diabetes	48286 European ancestry cases 250671 European ancestry controls 33126 African American East Asian Hispanic/Latino or South Asian cases 120161 African American East Asian Hispanic/Latino or South Asian controls	NA	20q13.12	HNF4A	HNF4A			ENSG00000101076	NA	NA	rs1800961-T	rs1800961	0	1800961	missense_variant	0	0.0316	3e-08	7.52288		1.09	[1.05-1.13]	Affymetrix. Illumina [247470]	N
90	rs1800961	20	43042364	rs1800961	2021-02-17	33356394	Gill D	2020-12-28	Hypertension	www.ncbi.nlm.nih.gov/pubmed/33356394	Urate. Blood Pressure. and Cardiovascular Disease: Evidence From Mendelian Randomization and Meta-Analysis of Clinical Trials.	Urate levels	454183 European ancestry individuals	NA	20q13.12	NR	HNF4A			ENSG00000101076	NA	NA	rs1800961-T	rs1800961	0	1800961	missense_variant	0	0.03	2e-21	20.699		0.0513	[0.041-0.062] unit decrease	NR [NR]	N
90	rs1800961	20	43042364	rs1800961	2020-11-24	33067605	Folkersen L	2020-10-16	Nat Metab	www.ncbi.nlm.nih.gov/pubmed/33067605	Genomic and drug target evaluation of 90 cardiovascular proteins in 30.931 individuals.	Membrane-bound aminopeptidase P levels	21758 European ancestry individuals	9.173 individuals	20q13.12		HNF4A			ENSG00000101076	NA	NA	rs1800961-T	rs1800961	0	1800961	missense_variant	0	0.042	4e-10	9.39794		0.2428	unit decrease	Affymetrix. Illumina [20300000] (imputed)	N
90	rs1800961	20	43042364	rs1800961	2018-11-26	30275531	Klarin D	2018-10-01	Nat Genet	www.ncbi.nlm.nih.gov/pubmed/30275531	Genetics of blood lipids among ~300.000 multi-ethnic participants of the Million Veteran Program.	HDL cholesterol	215551 European ancestry individuals 57332 African American individuals 24743 Hispanic individuals	Up to 319.677 individuals	20q13.12	HNF4A	HNF4A			ENSG00000101076	NA	NA	rs1800961-T	rs1800961	0	1800961	missense_variant	0	0.0303	2e-65	64.699		0.1408	[0.12-0.16] mg dl-1 decrease	Affymetrix [up to 31400000] (imputed)	N
90	rs1800961	20	43042364	rs1800961	2022-12-12	36376304	Koskeridis F	2022-11-14	Nat Commun	www.ncbi.nlm.nih.gov/pubmed/36376304	Pleiotropic genetic architecture and novel loci for C-reactive protein levels.	High-density lipoprotein levels (MTAG)	361194 European ancestry individuals	NA	20q13.12		HNF4A			ENSG00000101076	NA	NA	rs1800961-T	rs1800961	0	1800961	missense_variant	0	NR	4e-37	36.3979		0.09509	[0.08-0.11] unit decrease	NR [6206408] (imputed)	N
90	rs1800961	20	43042364	rs1800961	2022-12-12	36376304	Koskeridis F	2022-11-14	Nat Commun	www.ncbi.nlm.nih.gov/pubmed/36376304	Pleiotropic genetic architecture and novel loci for C-reactive protein levels.	Low-density lipoprotein levels (MTAG)	361194 European ancestry individuals	NA	20q13.12		HNF4A			ENSG00000101076	NA	NA	rs1800961-T	rs1800961	0	1800961	missense_variant	0	NR	4e-98	97.3979		0.08369	[0.076-0.091] unit decrease	NR [6206408] (imputed)	N
90	rs1800961	20	43042364	rs1800961	2022-12-12	36376304	Koskeridis F	2022-11-14	Nat Commun	www.ncbi.nlm.nih.gov/pubmed/36376304	Pleiotropic genetic architecture and novel loci for C-reactive protein levels.	C-reactive protein levels (MTAG)	575531 European ancestry individuals	NA	20q13.12		HNF4A			ENSG00000101076	NA	NA	rs1800961-T	rs1800961	0	1800961	missense_variant	0	NR	2e-55	54.699		0.09182	[0.08-0.103] unit decrease	NR [6206408] (imputed)	N
90	rs1800961	20	43042364	rs1800961	2023-05-11	37106081	Schoeler T	2023-04-27	Nat Hum Behav	www.ncbi.nlm.nih.gov/pubmed/37106081	Participation bias in the UK Biobank distorts genetic associations and downstream analyses.	LDL (standard GWA)	269545 European ancestry individuals	NA	20q13.12		HNF4A			ENSG00000101076	NA	NA	rs1800961-T	rs1800961	0	1800961	missense_variant	0	NR	7e-14	13.1549		0.050505	[0.037-0.064] unit decrease	NR [7296877] (imputed)	N
90	rs1800961	20	43042364	rs1800961	2023-05-11	37106081	Schoeler T	2023-04-27	Nat Hum Behav	www.ncbi.nlm.nih.gov/pubmed/37106081	Participation bias in the UK Biobank distorts genetic associations and downstream analyses.	Diabetes (standard GWA)	283227 European ancestry individuals	NA	20q13.12		HNF4A			ENSG00000101076	NA	NA	rs1800961-T	rs1800961	0	1800961	missense_variant	0	NR	2e-09	8.69897		0.009677	[0.0065-0.0128] unit increase	NR [7296942] (imputed)	N
90	rs1800961	20	43042364	rs1800961	2023-05-16	34651315	Fairfield CJ	2021-12-10	Hepatology	www.ncbi.nlm.nih.gov/pubmed/34651315	Genome-wide analysis identifies gallstone-susceptibility loci including genes regulating gastrointestinal motility.	Gallstone disease	43639 European ancestry cases 506798 European ancestry controls	1.089 cases. 5.228 controls	20q13.12		HNF4A			ENSG00000101076	NA	NA	rs1800961-T	rs1800961	0	1800961	missense_variant	0	NR	4e-50	49.3979		1.34	[1.31-1.36]	Affymetrix. Illumina [10044759] (imputed)	N
90	rs1800961	20	43042364	rs1800961	2021-10-13	29878111	Kocarnik JM	2018-08-01	Hum Mol Genet	www.ncbi.nlm.nih.gov/pubmed/29878111	Discovery. fine-mapping. and conditional analyses of genetic variants associated with C-reactive protein in multiethnic populations using the Metabochip in the Population Architecture using Genomics and Epidemiology (PAGE) study.	C-reactive protein levels	15895 Hispanic individuals 12817 African American individuals 1252 Asian or Oceanian ancestry individuals 539 Native American ancestry individuals	NA	20q13.12	HNF4A	HNF4A			ENSG00000101076	NA	NA	rs1800961-A	rs1800961	0	1800961	missense_variant	0	0.0388	2e-07	6.69897		0.1586	[0.099-0.218] unit decrease	Illumina [~ 200000]	N
90	rs1800961	20	43042364	rs1800961	2021-06-09	33972514	Pazoki R	2021-05-10	Nat Commun	www.ncbi.nlm.nih.gov/pubmed/33972514	Genetic analysis in European ancestry individuals identifies 517 loci associated with liver enzymes.	Liver enzyme levels (gamma-glutamyl transferase)	437194 European ancestry individuals	315.572 European ancestry individuals	20q13.12	MIR3646	HNF4A			ENSG00000101076	NA	NA	rs1800961-C	rs1800961	0	1800961	missense_variant	0	0.968994	2e-23	22.699		0.014741	[0.012-0.018] unit decrease	Affymetrix [13995440] (imputed)	N
90	rs1800961	20	43042364	rs1800961	2021-06-29	33462484	Sinnott-Armstrong N	2021-01-18	Nat Genet	www.ncbi.nlm.nih.gov/pubmed/33462484	Genetics of 35 blood and urine biomarkers in the UK Biobank.	Apolipoprotein A1 levels	311601 European ancestry individuals 5550 African ancestry individuals 6682 South Asian ancestry individuals	NA	20q13.12	NR	HNF4A			ENSG00000101076	NA	NA	rs1800961-T	rs1800961	0	1800961	missense_variant	0	NR	5e-108	107.301		0.1594	[0.15-0.17] unit decrease	Affymetrix [9000000] (imputed)	N
90	rs1800961	20	43042364	rs1800961	2022-04-27	35213538	Richardson TG	2022-02-25	PLoS Biol	www.ncbi.nlm.nih.gov/pubmed/35213538	Characterising metabolomic signatures of lipid-modifying therapies through drug target mendelian randomisation.	Cholesteryl esters to total lipids ratio in medium HDL	115082 European ancestry individuals	NA	20q13.12		HNF4A			ENSG00000101076	NA	NA	rs1800961-C	rs1800961	0	1800961	missense_variant	0	0.9698	3e-11	10.5229		0.0777018	[0.055-0.101] unit increase	NR [11722792] (imputed)	N
90	rs1800961	20	43042364	rs1800961	2022-04-27	35213538	Richardson TG	2022-02-25	PLoS Biol	www.ncbi.nlm.nih.gov/pubmed/35213538	Characterising metabolomic signatures of lipid-modifying therapies through drug target mendelian randomisation.	Free cholesterol levels in medium HDL	115082 European ancestry individuals	NA	20q13.12		HNF4A			ENSG00000101076	NA	NA	rs1800961-C	rs1800961	0	1800961	missense_variant	0	0.9698	2e-27	26.699		0.118948	[0.097-0.14] unit increase	NR [11722792] (imputed)	N
90	rs1800961	20	43042364	rs1800961	2022-04-27	35213538	Richardson TG	2022-02-25	PLoS Biol	www.ncbi.nlm.nih.gov/pubmed/35213538	Characterising metabolomic signatures of lipid-modifying therapies through drug target mendelian randomisation.	Cholesteryl ester levels in medium HDL	115082 European ancestry individuals	NA	20q13.12		HNF4A			ENSG00000101076	NA	NA	rs1800961-C	rs1800961	0	1800961	missense_variant	0	0.9698	4e-28	27.3979		0.122445	[0.1-0.14] unit increase	NR [11722792] (imputed)	N
90	rs1800961	20	43042364	rs1800961	2022-04-27	35213538	Richardson TG	2022-02-25	PLoS Biol	www.ncbi.nlm.nih.gov/pubmed/35213538	Characterising metabolomic signatures of lipid-modifying therapies through drug target mendelian randomisation.	Free cholesterol to total lipids ratio in medium HDL	115082 European ancestry individuals	NA	20q13.12		HNF4A			ENSG00000101076	NA	NA	rs1800961-C	rs1800961	0	1800961	missense_variant	0	0.9698	3e-26	25.5229		0.11321	[0.092-0.134] unit increase	NR [11722792] (imputed)	N
90	rs1800961	20	43042364	rs1800961	2022-04-27	35213538	Richardson TG	2022-02-25	PLoS Biol	www.ncbi.nlm.nih.gov/pubmed/35213538	Characterising metabolomic signatures of lipid-modifying therapies through drug target mendelian randomisation.	Total lipid levels in medium HDL	115082 European ancestry individuals	NA	20q13.12		HNF4A			ENSG00000101076	NA	NA	rs1800961-C	rs1800961	0	1800961	missense_variant	0	0.9698	7e-24	23.1549		0.112737	[0.091-0.135] unit increase	NR [11722792] (imputed)	N
90	rs1800961	20	43042364	rs1800961	2022-04-27	35213538	Richardson TG	2022-02-25	PLoS Biol	www.ncbi.nlm.nih.gov/pubmed/35213538	Characterising metabolomic signatures of lipid-modifying therapies through drug target mendelian randomisation.	Cholesterol to total lipids ratio in medium HDL	115082 European ancestry individuals	NA	20q13.12		HNF4A			ENSG00000101076	NA	NA	rs1800961-C	rs1800961	0	1800961	missense_variant	0	0.9698	2e-16	15.699		0.0947155	[0.072-0.117] unit increase	NR [11722792] (imputed)	N
90	rs1800961	20	43042364	rs1800961	2022-04-27	35213538	Richardson TG	2022-02-25	PLoS Biol	www.ncbi.nlm.nih.gov/pubmed/35213538	Characterising metabolomic signatures of lipid-modifying therapies through drug target mendelian randomisation.	Phospholipid levels in medium HDL	115082 European ancestry individuals	NA	20q13.12		HNF4A			ENSG00000101076	NA	NA	rs1800961-C	rs1800961	0	1800961	missense_variant	0	0.9698	3e-20	19.5229		0.104	[0.082-0.126] unit increase	NR [11722792] (imputed)	N
90	rs1800961	20	43042364	rs1800961	2021-06-29	33462484	Sinnott-Armstrong N	2021-01-18	Nat Genet	www.ncbi.nlm.nih.gov/pubmed/33462484	Genetics of 35 blood and urine biomarkers in the UK Biobank.	Total cholesterol levels	342508 European ancestry individuals 6014 African ancestry individuals 7336 South Asian ancestry individuals	NA	20q13.12	NR	HNF4A			ENSG00000101076	NA	NA	rs1800961-T	rs1800961	0	1800961	missense_variant	0	NR	8e-63	62.0969		0.1153	[0.1-0.13] unit decrease	Affymetrix [9000000] (imputed)	N
90	rs1800961	20	43042364	rs1800961	2021-06-29	33462484	Sinnott-Armstrong N	2021-01-18	Nat Genet	www.ncbi.nlm.nih.gov/pubmed/33462484	Genetics of 35 blood and urine biomarkers in the UK Biobank.	Apolipoprotein B levels	340860 European ancestry individuals 5962 African ancestry individuals 7275 South Asian ancestry individuals	NA	20q13.12	NR	HNF4A			ENSG00000101076	NA	NA	rs1800961-T	rs1800961	0	1800961	missense_variant	0	NR	6e-14	13.2218		0.0518	[0.038-0.065] unit decrease	Affymetrix [9000000] (imputed)	N
90	rs1800961	20	43042364	rs1800961	2021-06-29	33462484	Sinnott-Armstrong N	2021-01-18	Nat Genet	www.ncbi.nlm.nih.gov/pubmed/33462484	Genetics of 35 blood and urine biomarkers in the UK Biobank.	C-reactive protein levels	341805 European ancestry individuals 6006 African ancestry individuals 7316 South Asian ancestry individuals	NA	20q13.12	NR	HNF4A			ENSG00000101076	NA	NA	rs1800961-T	rs1800961	0	1800961	missense_variant	0	NR	7e-54	53.1549		0.1066	[0.093-0.12] unit decrease	Affymetrix [9000000] (imputed)	N
90	rs1800961	20	43042364	rs1800961	2022-04-27	35213538	Richardson TG	2022-02-25	PLoS Biol	www.ncbi.nlm.nih.gov/pubmed/35213538	Characterising metabolomic signatures of lipid-modifying therapies through drug target mendelian randomisation.	Apolipoprotein A1 levels	115082 European ancestry individuals	NA	20q13.12		HNF4A			ENSG00000101076	NA	NA	rs1800961-C	rs1800961	0	1800961	missense_variant	0	0.9698	1e-28	28		0.122528	[0.1-0.14] unit increase	NR [11722792] (imputed)	N
90	rs1800961	20	43042364	rs1800961	2022-04-27	35213538	Richardson TG	2022-02-25	PLoS Biol	www.ncbi.nlm.nih.gov/pubmed/35213538	Characterising metabolomic signatures of lipid-modifying therapies through drug target mendelian randomisation.	Total lipid levels in HDL	115082 European ancestry individuals	NA	20q13.12		HNF4A			ENSG00000101076	NA	NA	rs1800961-C	rs1800961	0	1800961	missense_variant	0	0.9698	2e-26	25.699		0.114978	[0.094-0.136] unit increase	NR [11722792] (imputed)	N
90	rs1800961	20	43042364	rs1800961	2022-04-27	35213538	Richardson TG	2022-02-25	PLoS Biol	www.ncbi.nlm.nih.gov/pubmed/35213538	Characterising metabolomic signatures of lipid-modifying therapies through drug target mendelian randomisation.	Phospholipid levels in HDL	115082 European ancestry individuals	NA	20q13.12		HNF4A			ENSG00000101076	NA	NA	rs1800961-C	rs1800961	0	1800961	missense_variant	0	0.9698	3e-23	22.5229		0.108046	[0.087-0.129] unit increase	NR [11722792] (imputed)	N
90	rs1800961	20	43042364	rs1800961	2022-04-27	35213538	Richardson TG	2022-02-25	PLoS Biol	www.ncbi.nlm.nih.gov/pubmed/35213538	Characterising metabolomic signatures of lipid-modifying therapies through drug target mendelian randomisation.	Concentration of HDL particles	115082 European ancestry individuals	NA	20q13.12		HNF4A			ENSG00000101076	NA	NA	rs1800961-C	rs1800961	0	1800961	missense_variant	0	0.9698	4e-31	30.3979		0.131332	[0.11-0.15] unit increase	NR [11722792] (imputed)	N
90	rs1800961	20	43042364	rs1800961	2022-04-27	35213538	Richardson TG	2022-02-25	PLoS Biol	www.ncbi.nlm.nih.gov/pubmed/35213538	Characterising metabolomic signatures of lipid-modifying therapies through drug target mendelian randomisation.	Phospholipids to total lipids ratio in IDL	115082 European ancestry individuals	NA	20q13.12		HNF4A			ENSG00000101076	NA	NA	rs1800961-C	rs1800961	0	1800961	missense_variant	0	0.9698	2e-09	8.69897		0.0725772	[0.049-0.096] unit decrease	NR [11722792] (imputed)	N
90	rs1800961	20	43042364	rs1800961	2022-05-06	35459240	Said S	2022-04-22	Nat Commun	www.ncbi.nlm.nih.gov/pubmed/35459240	Genetic analysis of over half a million people characterises C-reactive protein loci.	C-reactive protein levels	575531 European ancestry individuals	NA	20q13.12		HNF4A			ENSG00000101076	NA	NA	rs1800961-T	rs1800961	0	1800961	missense_variant	0	NR	7e-74	73.1549		0.107	[0.095-0.119] unit decrease	NR [11106737] (imputed)	N
90	rs1800961	20	43042364	rs1800961	2021-06-29	33462484	Sinnott-Armstrong N	2021-01-18	Nat Genet	www.ncbi.nlm.nih.gov/pubmed/33462484	Genetics of 35 blood and urine biomarkers in the UK Biobank.	Gamma glutamyl transferase levels	342339 European ancestry individuals 6015 African ancestry individuals 7336 South Asian ancestry individuals	NA	20q13.12	NR	HNF4A			ENSG00000101076	NA	NA	rs1800961-T	rs1800961	0	1800961	missense_variant	0	NR	5e-17	16.301		0.0578	[0.044-0.071] unit increase	Affymetrix [9000000] (imputed)	N
90	rs1800961	20	43042364	rs1800961	2022-04-27	35213538	Richardson TG	2022-02-25	PLoS Biol	www.ncbi.nlm.nih.gov/pubmed/35213538	Characterising metabolomic signatures of lipid-modifying therapies through drug target mendelian randomisation.	Cholesterol levels in large HDL	115082 European ancestry individuals	NA	20q13.12		HNF4A			ENSG00000101076	NA	NA	rs1800961-C	rs1800961	0	1800961	missense_variant	0	0.9698	7e-19	18.1549		0.0942711	[0.073-0.115] unit increase	NR [11722792] (imputed)	N
90	rs1800961	20	43042364	rs1800961	2022-04-27	35213538	Richardson TG	2022-02-25	PLoS Biol	www.ncbi.nlm.nih.gov/pubmed/35213538	Characterising metabolomic signatures of lipid-modifying therapies through drug target mendelian randomisation.	Total cholines levels	115006 European ancestry individuals	NA	20q13.12		HNF4A			ENSG00000101076	NA	NA	rs1800961-C	rs1800961	0	1800961	missense_variant	0	0.969806	4e-17	16.3979		0.0954274	[0.073-0.118] unit increase	NR [11722792] (imputed)	N
90	rs1800961	20	43042364	rs1800961	2022-04-27	35213538	Richardson TG	2022-02-25	PLoS Biol	www.ncbi.nlm.nih.gov/pubmed/35213538	Characterising metabolomic signatures of lipid-modifying therapies through drug target mendelian randomisation.	Cholesterol to total lipids ratio in large HDL	115082 European ancestry individuals	NA	20q13.12		HNF4A			ENSG00000101076	NA	NA	rs1800961-C	rs1800961	0	1800961	missense_variant	0	0.9698	6e-10	9.22185		0.0701112	[0.048-0.092] unit increase	NR [11722792] (imputed)	N
90	rs1800961	20	43042364	rs1800961	2022-04-27	35213538	Richardson TG	2022-02-25	PLoS Biol	www.ncbi.nlm.nih.gov/pubmed/35213538	Characterising metabolomic signatures of lipid-modifying therapies through drug target mendelian randomisation.	Cholesteryl esters to total lipids ratio in large HDL	115082 European ancestry individuals	NA	20q13.12		HNF4A			ENSG00000101076	NA	NA	rs1800961-C	rs1800961	0	1800961	missense_variant	0	0.9698	2e-10	9.69897		0.0726624	[0.05-0.095] unit increase	NR [11722792] (imputed)	N
90	rs1800961	20	43042364	rs1800961	2022-04-27	35213538	Richardson TG	2022-02-25	PLoS Biol	www.ncbi.nlm.nih.gov/pubmed/35213538	Characterising metabolomic signatures of lipid-modifying therapies through drug target mendelian randomisation.	Cholesteryl ester levels in HDL	115082 European ancestry individuals	NA	20q13.12		HNF4A			ENSG00000101076	NA	NA	rs1800961-C	rs1800961	0	1800961	missense_variant	0	0.9698	5e-30	29.301		0.12341	[0.1-0.14] unit increase	NR [11722792] (imputed)	N
90	rs1800961	20	43042364	rs1800961	2021-06-29	33462484	Sinnott-Armstrong N	2021-01-18	Nat Genet	www.ncbi.nlm.nih.gov/pubmed/33462484	Genetics of 35 blood and urine biomarkers in the UK Biobank.	Direct bilirubin levels	291512 European ancestry individuals 5007 African ancestry individuals 6088 South Asian ancestry individuals	NA	20q13.12	NR	HNF4A			ENSG00000101076	NA	NA	rs1800961-T	rs1800961	0	1800961	missense_variant	0	NR	1e-20	20		0.0688	[0.054-0.083] unit increase	Affymetrix [9000000] (imputed)	N
90	rs1800961	20	43042364	rs1800961	2022-04-27	35213538	Richardson TG	2022-02-25	PLoS Biol	www.ncbi.nlm.nih.gov/pubmed/35213538	Characterising metabolomic signatures of lipid-modifying therapies through drug target mendelian randomisation.	Cholesterol to total lipids ratio in IDL	115082 European ancestry individuals	NA	20q13.12		HNF4A			ENSG00000101076	NA	NA	rs1800961-C	rs1800961	0	1800961	missense_variant	0	0.9698	2e-10	9.69897		0.0750529	[0.052-0.098] unit increase	NR [11722792] (imputed)	N
90	rs1800961	20	43042364	rs1800961	2022-04-27	35213538	Richardson TG	2022-02-25	PLoS Biol	www.ncbi.nlm.nih.gov/pubmed/35213538	Characterising metabolomic signatures of lipid-modifying therapies through drug target mendelian randomisation.	Free cholesterol levels in HDL	115082 European ancestry individuals	NA	20q13.12		HNF4A			ENSG00000101076	NA	NA	rs1800961-C	rs1800961	0	1800961	missense_variant	0	0.9698	6e-26	25.2218		0.112565	[0.092-0.133] unit increase	NR [11722792] (imputed)	N
90	rs1800961	20	43042364	rs1800961	2022-04-27	35213538	Richardson TG	2022-02-25	PLoS Biol	www.ncbi.nlm.nih.gov/pubmed/35213538	Characterising metabolomic signatures of lipid-modifying therapies through drug target mendelian randomisation.	Average diameter for HDL particles	115082 European ancestry individuals	NA	20q13.12		HNF4A			ENSG00000101076	NA	NA	rs1800961-C	rs1800961	0	1800961	missense_variant	0	0.9698	2e-11	10.699		0.0717205	[0.051-0.093] unit increase	NR [11722792] (imputed)	N
90	rs1800961	20	43042364	rs1800961	2022-04-27	35213538	Richardson TG	2022-02-25	PLoS Biol	www.ncbi.nlm.nih.gov/pubmed/35213538	Characterising metabolomic signatures of lipid-modifying therapies through drug target mendelian randomisation.	Cholesteryl esters to total lipids ratio in IDL	115082 European ancestry individuals	NA	20q13.12		HNF4A			ENSG00000101076	NA	NA	rs1800961-C	rs1800961	0	1800961	missense_variant	0	0.9698	2e-09	8.69897		0.0710049	[0.048-0.094] unit increase	NR [11722792] (imputed)	N
90	rs1800961	20	43042364	rs1800961	2022-04-27	35213538	Richardson TG	2022-02-25	PLoS Biol	www.ncbi.nlm.nih.gov/pubmed/35213538	Characterising metabolomic signatures of lipid-modifying therapies through drug target mendelian randomisation.	Triglycerides to total lipids ratio in IDL	115082 European ancestry individuals	NA	20q13.12		HNF4A			ENSG00000101076	NA	NA	rs1800961-C	rs1800961	0	1800961	missense_variant	0	0.9698	3e-09	8.52288		0.0687286	[0.046-0.091] unit decrease	NR [11722792] (imputed)	N
90	rs1800961	20	43042364	rs1800961	2022-04-27	35213538	Richardson TG	2022-02-25	PLoS Biol	www.ncbi.nlm.nih.gov/pubmed/35213538	Characterising metabolomic signatures of lipid-modifying therapies through drug target mendelian randomisation.	Cholesteryl ester levels in large HDL	115082 European ancestry individuals	NA	20q13.12		HNF4A			ENSG00000101076	NA	NA	rs1800961-C	rs1800961	0	1800961	missense_variant	0	0.9698	2e-19	18.699		0.09593	[0.075-0.117] unit increase	NR [11722792] (imputed)	N
90	rs1800961	20	43042364	rs1800961	2022-04-27	35213538	Richardson TG	2022-02-25	PLoS Biol	www.ncbi.nlm.nih.gov/pubmed/35213538	Characterising metabolomic signatures of lipid-modifying therapies through drug target mendelian randomisation.	Cholesteryl ester levels in small HDL	115082 European ancestry individuals	NA	20q13.12		HNF4A			ENSG00000101076	NA	NA	rs1800961-C	rs1800961	0	1800961	missense_variant	0	0.9698	1e-15	15		0.0965922	[0.073-0.12] unit increase	NR [11722792] (imputed)	N
90	rs1800961	20	43042364	rs1800961	2022-04-27	35213538	Richardson TG	2022-02-25	PLoS Biol	www.ncbi.nlm.nih.gov/pubmed/35213538	Characterising metabolomic signatures of lipid-modifying therapies through drug target mendelian randomisation.	Free cholesterol levels in small HDL	115082 European ancestry individuals	NA	20q13.12		HNF4A			ENSG00000101076	NA	NA	rs1800961-C	rs1800961	0	1800961	missense_variant	0	0.9698	2e-18	17.699		0.103686	[0.081-0.127] unit increase	NR [11722792] (imputed)	N
90	rs1800961	20	43042364	rs1800961	2022-04-27	35213538	Richardson TG	2022-02-25	PLoS Biol	www.ncbi.nlm.nih.gov/pubmed/35213538	Characterising metabolomic signatures of lipid-modifying therapies through drug target mendelian randomisation.	Concentration of medium HDL particles	115082 European ancestry individuals	NA	20q13.12		HNF4A			ENSG00000101076	NA	NA	rs1800961-C	rs1800961	0	1800961	missense_variant	0	0.9698	1e-26	26		0.118685	[0.097-0.14] unit increase	NR [11722792] (imputed)	N
90	rs1800961	20	43042364	rs1800961	2022-04-27	35213538	Richardson TG	2022-02-25	PLoS Biol	www.ncbi.nlm.nih.gov/pubmed/35213538	Characterising metabolomic signatures of lipid-modifying therapies through drug target mendelian randomisation.	Free cholesterol levels in large HDL	115082 European ancestry individuals	NA	20q13.12		HNF4A			ENSG00000101076	NA	NA	rs1800961-C	rs1800961	0	1800961	missense_variant	0	0.9698	1e-16	16		0.0873022	[0.067-0.108] unit increase	NR [11722792] (imputed)	N
90	rs1800961	20	43042364	rs1800961	2022-04-27	35213538	Richardson TG	2022-02-25	PLoS Biol	www.ncbi.nlm.nih.gov/pubmed/35213538	Characterising metabolomic signatures of lipid-modifying therapies through drug target mendelian randomisation.	Phospholipid levels in large HDL	115082 European ancestry individuals	NA	20q13.12		HNF4A			ENSG00000101076	NA	NA	rs1800961-C	rs1800961	0	1800961	missense_variant	0	0.9698	3e-18	17.5229		0.0922268	[0.071-0.113] unit increase	NR [11722792] (imputed)	N
90	rs1800961	20	43042364	rs1800961	2022-04-27	35213538	Richardson TG	2022-02-25	PLoS Biol	www.ncbi.nlm.nih.gov/pubmed/35213538	Characterising metabolomic signatures of lipid-modifying therapies through drug target mendelian randomisation.	Cholesterol levels in large LDL	115082 European ancestry individuals	NA	20q13.12		HNF4A			ENSG00000101076	NA	NA	rs1800961-C	rs1800961	0	1800961	missense_variant	0	0.9698	2e-08	7.69897		0.0667597	[0.043-0.09] unit increase	NR [11722792] (imputed)	N
90	rs1800961	20	43042364	rs1800961	2022-04-27	35213538	Richardson TG	2022-02-25	PLoS Biol	www.ncbi.nlm.nih.gov/pubmed/35213538	Characterising metabolomic signatures of lipid-modifying therapies through drug target mendelian randomisation.	Cholesterol to total lipids ratio in large LDL	115082 European ancestry individuals	NA	20q13.12		HNF4A			ENSG00000101076	NA	NA	rs1800961-C	rs1800961	0	1800961	missense_variant	0	0.9698	5e-19	18.301		0.104213	[0.081-0.127] unit increase	NR [11722792] (imputed)	N
90	rs1800961	20	43042364	rs1800961	2022-04-27	35213538	Richardson TG	2022-02-25	PLoS Biol	www.ncbi.nlm.nih.gov/pubmed/35213538	Characterising metabolomic signatures of lipid-modifying therapies through drug target mendelian randomisation.	Triglycerides to total lipids ratio in large VLDL	115071 European ancestry individuals	NA	20q13.12		HNF4A			ENSG00000101076	NA	NA	rs1800961-C	rs1800961	0	1800961	missense_variant	0	0.969801	5e-10	9.30103		0.0747575	[0.051-0.098] unit increase	NR [11722792] (imputed)	N
90	rs1800961	20	43042364	rs1800961	2022-04-27	35213538	Richardson TG	2022-02-25	PLoS Biol	www.ncbi.nlm.nih.gov/pubmed/35213538	Characterising metabolomic signatures of lipid-modifying therapies through drug target mendelian randomisation.	Concentration of large HDL particles	115082 European ancestry individuals	NA	20q13.12		HNF4A			ENSG00000101076	NA	NA	rs1800961-C	rs1800961	0	1800961	missense_variant	0	0.9698	2e-20	19.699		0.0977985	[0.077-0.118] unit increase	NR [11722792] (imputed)	N
90	rs1800961	20	43042364	rs1800961	2022-04-27	35213538	Richardson TG	2022-02-25	PLoS Biol	www.ncbi.nlm.nih.gov/pubmed/35213538	Characterising metabolomic signatures of lipid-modifying therapies through drug target mendelian randomisation.	Triglycerides to total lipids ratio in large HDL	115082 European ancestry individuals	NA	20q13.12		HNF4A			ENSG00000101076	NA	NA	rs1800961-C	rs1800961	0	1800961	missense_variant	0	0.9698	4e-08	7.39794		0.0621872	[0.04-0.084] unit decrease	NR [11722792] (imputed)	N
90	rs1800961	20	43042364	rs1800961	2022-04-27	35213538	Richardson TG	2022-02-25	PLoS Biol	www.ncbi.nlm.nih.gov/pubmed/35213538	Characterising metabolomic signatures of lipid-modifying therapies through drug target mendelian randomisation.	Free cholesterol levels in large LDL	115082 European ancestry individuals	NA	20q13.12		HNF4A			ENSG00000101076	NA	NA	rs1800961-C	rs1800961	0	1800961	missense_variant	0	0.9698	8e-09	8.09691		0.0682823	[0.045-0.092] unit increase	NR [11722792] (imputed)	N
90	rs1800961	20	43042364	rs1800961	2022-04-27	35213538	Richardson TG	2022-02-25	PLoS Biol	www.ncbi.nlm.nih.gov/pubmed/35213538	Characterising metabolomic signatures of lipid-modifying therapies through drug target mendelian randomisation.	Triglycerides to total lipids ratio in large LDL	115082 European ancestry individuals	NA	20q13.12		HNF4A			ENSG00000101076	NA	NA	rs1800961-C	rs1800961	0	1800961	missense_variant	0	0.9698	2e-10	9.69897		0.0747294	[0.052-0.098] unit decrease	NR [11722792] (imputed)	N
90	rs1800961	20	43042364	rs1800961	2021-06-29	33462484	Sinnott-Armstrong N	2021-01-18	Nat Genet	www.ncbi.nlm.nih.gov/pubmed/33462484	Genetics of 35 blood and urine biomarkers in the UK Biobank.	High density lipoprotein cholesterol levels	313372 European ancestry individuals 5573 African ancestry individuals 6689 South Asian ancestry individuals	NA	20q13.12	NR	HNF4A			ENSG00000101076	NA	NA	rs1800961-T	rs1800961	0	1800961	missense_variant	0	NR	2e-96	95.699		0.1502	[0.14-0.16] unit decrease	Affymetrix [9000000] (imputed)	N
90	rs1800961	20	43042364	rs1800961	2022-04-27	35213538	Richardson TG	2022-02-25	PLoS Biol	www.ncbi.nlm.nih.gov/pubmed/35213538	Characterising metabolomic signatures of lipid-modifying therapies through drug target mendelian randomisation.	Phospholipids to total lipids ratio in large VLDL	115071 European ancestry individuals	NA	20q13.12		HNF4A			ENSG00000101076	NA	NA	rs1800961-C	rs1800961	0	1800961	missense_variant	0	0.969801	8e-15	14.0969		0.0908159	[0.068-0.114] unit decrease	NR [11722792] (imputed)	N
90	rs1800961	20	43042364	rs1800961	2022-04-27	35213538	Richardson TG	2022-02-25	PLoS Biol	www.ncbi.nlm.nih.gov/pubmed/35213538	Characterising metabolomic signatures of lipid-modifying therapies through drug target mendelian randomisation.	Total lipid levels in large HDL	115082 European ancestry individuals	NA	20q13.12		HNF4A			ENSG00000101076	NA	NA	rs1800961-C	rs1800961	0	1800961	missense_variant	0	0.9698	9e-19	18.0458		0.0935851	[0.073-0.114] unit increase	NR [11722792] (imputed)	N
90	rs1800961	20	43042364	rs1800961	2022-04-27	35213538	Richardson TG	2022-02-25	PLoS Biol	www.ncbi.nlm.nih.gov/pubmed/35213538	Characterising metabolomic signatures of lipid-modifying therapies through drug target mendelian randomisation.	Cholesteryl esters to total lipids ratio in large LDL	115082 European ancestry individuals	NA	20q13.12		HNF4A			ENSG00000101076	NA	NA	rs1800961-C	rs1800961	0	1800961	missense_variant	0	0.9698	5e-13	12.301		0.087175	[0.063-0.111] unit increase	NR [11722792] (imputed)	N
90	rs1800961	20	43042364	rs1800961	2022-04-27	35213538	Richardson TG	2022-02-25	PLoS Biol	www.ncbi.nlm.nih.gov/pubmed/35213538	Characterising metabolomic signatures of lipid-modifying therapies through drug target mendelian randomisation.	Cholesteryl ester levels in large LDL	115082 European ancestry individuals	NA	20q13.12		HNF4A			ENSG00000101076	NA	NA	rs1800961-C	rs1800961	0	1800961	missense_variant	0	0.9698	4e-08	7.39794		0.065569	[0.042-0.089] unit increase	NR [11722792] (imputed)	N
90	rs1800961	20	43042364	rs1800961	2022-04-27	35213538	Richardson TG	2022-02-25	PLoS Biol	www.ncbi.nlm.nih.gov/pubmed/35213538	Characterising metabolomic signatures of lipid-modifying therapies through drug target mendelian randomisation.	Free cholesterol to total lipids ratio in large VLDL	115071 European ancestry individuals	NA	20q13.12		HNF4A			ENSG00000101076	NA	NA	rs1800961-C	rs1800961	0	1800961	missense_variant	0	0.969801	3e-11	10.5229		0.0794412	[0.056-0.103] unit decrease	NR [11722792] (imputed)	N
90	rs1800961	20	43042364	rs1800961	2022-04-27	35213538	Richardson TG	2022-02-25	PLoS Biol	www.ncbi.nlm.nih.gov/pubmed/35213538	Characterising metabolomic signatures of lipid-modifying therapies through drug target mendelian randomisation.	Omega-6 fatty acid levels	115006 European ancestry individuals	NA	20q13.12		HNF4A			ENSG00000101076	NA	NA	rs1800961-C	rs1800961	0	1800961	missense_variant	0	0.969806	2e-10	9.69897		0.0748822	[0.052-0.098] unit increase	NR [11722792] (imputed)	N
90	rs1800961	20	43042364	rs1800961	2022-04-27	35213538	Richardson TG	2022-02-25	PLoS Biol	www.ncbi.nlm.nih.gov/pubmed/35213538	Characterising metabolomic signatures of lipid-modifying therapies through drug target mendelian randomisation.	Phosphatidylcholine levels	115006 European ancestry individuals	NA	20q13.12		HNF4A			ENSG00000101076	NA	NA	rs1800961-C	rs1800961	0	1800961	missense_variant	0	0.969806	3e-16	15.5229		0.0921772	[0.07-0.114] unit increase	NR [11722792] (imputed)	N
90	rs1800961	20	43042364	rs1800961	2022-04-27	35213538	Richardson TG	2022-02-25	PLoS Biol	www.ncbi.nlm.nih.gov/pubmed/35213538	Characterising metabolomic signatures of lipid-modifying therapies through drug target mendelian randomisation.	Phosphoglycerides levels	115006 European ancestry individuals	NA	20q13.12		HNF4A			ENSG00000101076	NA	NA	rs1800961-C	rs1800961	0	1800961	missense_variant	0	0.969806	6e-16	15.2218		0.0920164	[0.07-0.114] unit increase	NR [11722792] (imputed)	N
90	rs1800961	20	43042364	rs1800961	2022-04-27	35213538	Richardson TG	2022-02-25	PLoS Biol	www.ncbi.nlm.nih.gov/pubmed/35213538	Characterising metabolomic signatures of lipid-modifying therapies through drug target mendelian randomisation.	Cholesterol levels in small HDL	115082 European ancestry individuals	NA	20q13.12		HNF4A			ENSG00000101076	NA	NA	rs1800961-C	rs1800961	0	1800961	missense_variant	0	0.9698	2e-17	16.699		0.102232	[0.079-0.126] unit increase	NR [11722792] (imputed)	N
90	rs1800961	20	43042364	rs1800961	2022-04-27	35213538	Richardson TG	2022-02-25	PLoS Biol	www.ncbi.nlm.nih.gov/pubmed/35213538	Characterising metabolomic signatures of lipid-modifying therapies through drug target mendelian randomisation.	Triglycerides to total lipids ratio in medium HDL	115082 European ancestry individuals	NA	20q13.12		HNF4A			ENSG00000101076	NA	NA	rs1800961-C	rs1800961	0	1800961	missense_variant	0	0.9698	3e-10	9.52288		0.072838	[0.05-0.095] unit decrease	NR [11722792] (imputed)	N
90	rs1800961	20	43042364	rs1800961	2022-04-27	35213538	Richardson TG	2022-02-25	PLoS Biol	www.ncbi.nlm.nih.gov/pubmed/35213538	Characterising metabolomic signatures of lipid-modifying therapies through drug target mendelian randomisation.	Cholesterol to total lipids ratio in medium LDL	115082 European ancestry individuals	NA	20q13.12		HNF4A			ENSG00000101076	NA	NA	rs1800961-C	rs1800961	0	1800961	missense_variant	0	0.9698	5e-09	8.30103		0.0705739	[0.047-0.094] unit increase	NR [11722792] (imputed)	N
90	rs1800961	20	43042364	rs1800961	2022-04-27	35213538	Richardson TG	2022-02-25	PLoS Biol	www.ncbi.nlm.nih.gov/pubmed/35213538	Characterising metabolomic signatures of lipid-modifying therapies through drug target mendelian randomisation.	Phospholipids to total lipids ratio in medium HDL	115082 European ancestry individuals	NA	20q13.12		HNF4A			ENSG00000101076	NA	NA	rs1800961-C	rs1800961	0	1800961	missense_variant	0	0.9698	2e-24	23.699		0.116829	[0.094-0.139] unit decrease	NR [11722792] (imputed)	N
90	rs1800961	20	43042364	rs1800961	2021-06-29	33462484	Sinnott-Armstrong N	2021-01-18	Nat Genet	www.ncbi.nlm.nih.gov/pubmed/33462484	Genetics of 35 blood and urine biomarkers in the UK Biobank.	Low density lipoprotein cholesterol levels	341875 European ancestry individuals 6003 African ancestry individuals 7319 South Asian ancestry individuals	NA	20q13.12	NR	HNF4A			ENSG00000101076	NA	NA	rs1800961-T	rs1800961	0	1800961	missense_variant	0	NR	4e-29	28.3979		0.0773	[0.064-0.091] unit decrease	Affymetrix [9000000] (imputed)	N
90	rs1800961	20	43042364	rs1800961	2022-11-17	34887591	Graham SE	2021-12-09	Nature	www.ncbi.nlm.nih.gov/pubmed/34887591	The power of genetic diversity in genome-wide association studies of lipids.	Total cholesterol levels	40963 South Asian ancestry individuals 48057 Hispanic individuals 99432 Admixed African or African ancestry individuals 146492 East Asian ancestry individuals 1320016 European ancestry individuals	NA	20q13.12		HNF4A			ENSG00000101076	NA	NA	rs1800961-?	rs1800961	0	1800961	missense_variant	0	NR	2e-111	110.699		NA		NR [52000000] (imputed)	N
90	rs1800961	20	43042364	rs1800961	2022-08-24	35977952	Dixon PH	2022-08-17	Nat Commun	www.ncbi.nlm.nih.gov/pubmed/35977952	GWAS meta-analysis of intrahepatic cholestasis of pregnancy implicates multiple hepatic genes and regulatory elements.	Intrahepatic cholestasis of pregnancy	1138 European ancestry cases 153642 European ancestry controls	NA	20q13.12		HNF4A			ENSG00000101076	NA	NA	rs1800961-T	rs1800961	0	1800961	missense_variant	0	0.0395287	3e-10	9.52288		2.06	[1.84-2.29]	Affymetrix. Illumina [7715762] (imputed)	N
90	rs1800961	20	43042364	rs1800961	2022-11-17	36329257	Lee CJ	2022-11-03	Commun Biol	www.ncbi.nlm.nih.gov/pubmed/36329257	Phenome-wide analysis of Taiwan Biobank reveals novel glycemia-related loci and genetic risks for diabetes.	High density lipoprotein cholesterol levels	76531 Taiwanese ancestry individuals	NA	20q13.12		HNF4A			ENSG00000101076	NA	NA	rs1800961-?	rs1800961	0	1800961	missense_variant	0	NR	1e-08	8		1.43587	unit decrease	NR [5925277] (imputed)	N
90	rs1800961	20	43042364	rs1800961	2023-01-12	36220816	Selvaraj MS	2022-10-11	Nat Commun	www.ncbi.nlm.nih.gov/pubmed/36220816	Whole genome sequence analysis of blood lipid levels in >66.000 individuals.	High density lipoprotein cholesterol levels	29502 European ancestry individuals 16983 Black individuals 13943 Hispanic individuals 4719 Asian ancestry individuals 1182 Samoan ancestry individuals	387.629 European ancestry individuals. 10.139 Black individuals. 500 Asian ancestry individuals. 96 South Asian ancestry individuals. 59 East Asian ancestry individuals. 71.748 individuals	20q13.12		HNF4A			ENSG00000101076	NA	NA	rs1800961-?	rs1800961	0	1800961	missense_variant	0	NR	1e-18	18		2.56058	[1.99-3.13] mg/dL decrease	NR [428000000]	N
90	rs1800961	20	43042364	rs1800961	2022-11-17	34887591	Graham SE	2021-12-09	Nature	www.ncbi.nlm.nih.gov/pubmed/34887591	The power of genetic diversity in genome-wide association studies of lipids.	Total cholesterol levels	1320016 European ancestry individuals	NA	20q13.12		HNF4A			ENSG00000101076	NA	NA	rs1800961-T	rs1800961	0	1800961	missense_variant	0	0.0337662	1e-84	84		0.0868314	[0.08-0.094] unit decrease	NR [52000000] (imputed)	N
90	rs1800961	20	43042364	rs1800961	2022-07-20	35285134	Temprano-Sagrera G	2022-03-14	J Thromb Haemost	www.ncbi.nlm.nih.gov/pubmed/35285134	Multi-phenotype analyses of hemostatic traits with cardiovascular events reveal novel genetic associations.	Fibrinogen levels or plasminogen activator inhibitor 1 levels (pleiotropy)	120246 European ancestry individuals with fibrinogen measurements 19599 European ancestry individuals with PAI1 measurements	NA	20q13.12		HNF4A			ENSG00000101076	NA	NA	rs1800961-?	rs1800961	0	1800961	missense_variant	0	NR	1e-10	10		NA		NR [NR]	N
90	rs1800961	20	43042364	rs1800961	2022-07-20	35285134	Temprano-Sagrera G	2022-03-14	J Thromb Haemost	www.ncbi.nlm.nih.gov/pubmed/35285134	Multi-phenotype analyses of hemostatic traits with cardiovascular events reveal novel genetic associations.	Fibrinogen levels or tissue plasminogen activator levels (pleiotropy)	120246 European ancestry individuals with fibrinogen measurements 26929 European ancestry individuals with tPA measurements	NA	20q13.12		HNF4A			ENSG00000101076	NA	NA	rs1800961-?	rs1800961	0	1800961	missense_variant	0	NR	1e-10	10		NA		NR [NR]	N
90	rs1800961	20	43042364	rs1800961	2022-07-20	35285134	Temprano-Sagrera G	2022-03-14	J Thromb Haemost	www.ncbi.nlm.nih.gov/pubmed/35285134	Multi-phenotype analyses of hemostatic traits with cardiovascular events reveal novel genetic associations.	Fibrinogen levels or factor VII levels (pleiotropy)	120246 European ancestry individuals with fibrinogen measurements 27495 European or African American individuals with factor VII measurements	NA	20q13.12		HNF4A			ENSG00000101076	NA	NA	rs1800961-?	rs1800961	0	1800961	missense_variant	0	NR	6e-15	14.2218		NA		NR [NR]	N
90	rs1800961	20	43042364	rs1800961	2022-04-27	35213538	Richardson TG	2022-02-25	PLoS Biol	www.ncbi.nlm.nih.gov/pubmed/35213538	Characterising metabolomic signatures of lipid-modifying therapies through drug target mendelian randomisation.	Free cholesterol to total lipids ratio in very large HDL	115056 European ancestry individuals	NA	20q13.12		HNF4A			ENSG00000101076	NA	NA	rs1800961-C	rs1800961	0	1800961	missense_variant	0	0.969797	2e-13	12.699		0.0787598	[0.058-0.1] unit decrease	NR [11722792] (imputed)	N
90	rs1800961	20	43042364	rs1800961	2022-07-20	35285134	Temprano-Sagrera G	2022-03-14	J Thromb Haemost	www.ncbi.nlm.nih.gov/pubmed/35285134	Multi-phenotype analyses of hemostatic traits with cardiovascular events reveal novel genetic associations.	Fibrinogen levels or factor VII levels or factor XI levels or tissue plasminogen activator levels (pleiotropy)	120246 European ancestry individuals with fibrinogen measurements 27495 European or African American individuals with factor VII measurements 16169 European ancestry individuals with factor XI measurements 26929 European ancestry individuals with tPA measurements	NA	20q13.12		HNF4A			ENSG00000101076	NA	NA	rs1800961-?	rs1800961	0	1800961	missense_variant	0	NR	2e-13	12.699		NA		NR [NR]	N
90	rs1800961	20	43042364	rs1800961	2022-07-20	35285134	Temprano-Sagrera G	2022-03-14	J Thromb Haemost	www.ncbi.nlm.nih.gov/pubmed/35285134	Multi-phenotype analyses of hemostatic traits with cardiovascular events reveal novel genetic associations.	Coronary artery disease or fibrinogen levels (pleiotropy)	172122 European South Asian or East Asian CAD cases 566864 European South Asian or East Asian CAD controls 120246 European ancestry individuals with measurements	NA	20q13.12		HNF4A			ENSG00000101076	NA	NA	rs1800961-?	rs1800961	0	1800961	missense_variant	0	NR	4e-10	9.39794		NA		NR [NR]	N
90	rs1800961	20	43042364	rs1800961	2022-04-27	35213538	Richardson TG	2022-02-25	PLoS Biol	www.ncbi.nlm.nih.gov/pubmed/35213538	Characterising metabolomic signatures of lipid-modifying therapies through drug target mendelian randomisation.	Cholesterol levels in very large HDL	115082 European ancestry individuals	NA	20q13.12		HNF4A			ENSG00000101076	NA	NA	rs1800961-C	rs1800961	0	1800961	missense_variant	0	0.9698	4e-09	8.39794		0.0641943	[0.043-0.086] unit increase	NR [11722792] (imputed)	N
90	rs1800961	20	43042364	rs1800961	2022-04-27	35213538	Richardson TG	2022-02-25	PLoS Biol	www.ncbi.nlm.nih.gov/pubmed/35213538	Characterising metabolomic signatures of lipid-modifying therapies through drug target mendelian randomisation.	Concentration of very large HDL particles	115082 European ancestry individuals	NA	20q13.12		HNF4A			ENSG00000101076	NA	NA	rs1800961-C	rs1800961	0	1800961	missense_variant	0	0.9698	3e-10	9.52288		0.0683219	[0.047-0.09] unit increase	NR [11722792] (imputed)	N
90	rs1800961	20	43042364	rs1800961	2021-06-29	33462484	Sinnott-Armstrong N	2021-01-18	Nat Genet	www.ncbi.nlm.nih.gov/pubmed/33462484	Genetics of 35 blood and urine biomarkers in the UK Biobank.	Total bilirubin levels	341077 European ancestry individuals 5978 African ancestry individuals 7313 South Asian ancestry individuals	NA	20q13.12	NR	HNF4A			ENSG00000101076	NA	NA	rs1800961-T	rs1800961	0	1800961	missense_variant	0	NR	3e-22	21.5229		0.067	[0.053-0.081] unit increase	Affymetrix [9000000] (imputed)	N
90	rs1800961	20	43042364	rs1800961	2022-04-27	35213538	Richardson TG	2022-02-25	PLoS Biol	www.ncbi.nlm.nih.gov/pubmed/35213538	Characterising metabolomic signatures of lipid-modifying therapies through drug target mendelian randomisation.	Cholesteryl esters to total lipids ratio in very large HDL	115056 European ancestry individuals	NA	20q13.12		HNF4A			ENSG00000101076	NA	NA	rs1800961-C	rs1800961	0	1800961	missense_variant	0	0.969797	4e-12	11.3979		0.083131	[0.06-0.107] unit increase	NR [11722792] (imputed)	N
90	rs1800961	20	43042364	rs1800961	2022-04-27	35213538	Richardson TG	2022-02-25	PLoS Biol	www.ncbi.nlm.nih.gov/pubmed/35213538	Characterising metabolomic signatures of lipid-modifying therapies through drug target mendelian randomisation.	Phospholipids to total lipids ratio in very small VLDL	115082 European ancestry individuals	NA	20q13.12		HNF4A			ENSG00000101076	NA	NA	rs1800961-C	rs1800961	0	1800961	missense_variant	0	0.9698	3e-17	16.5229		0.099434	[0.076-0.122] unit decrease	NR [11722792] (imputed)	N
90	rs1800961	20	43042364	rs1800961	2021-12-14	34594039	Sakaue S	2021-09-30	Nat Genet	www.ncbi.nlm.nih.gov/pubmed/34594039	A cross-population atlas of genetic associations for 220 human phenotypes.	Cholecystitis	9820 European ancestry cases 461431 European ancestry controls 1860 East Asian ancestry cases 168253 East Asian ancestry controls	NA	20q13.12		HNF4A			ENSG00000101076	NA	NA	rs1800961-T	rs1800961	0	1800961	missense_variant	0	NR	1e-09	9		0.2466	[0.17-0.33] unit increase	Affymetrix. Illumina [25842273] (imputed)	N
90	rs1800961	20	43042364	rs1800961	2021-12-14	34594039	Sakaue S	2021-09-30	Nat Genet	www.ncbi.nlm.nih.gov/pubmed/34594039	A cross-population atlas of genetic associations for 220 human phenotypes.	Cholelithiasis	26122 European ancestry cases 461431 European ancestry controls 9305 East Asian ancestry cases 168253 East Asian ancestry controls	NA	20q13.12		HNF4A			ENSG00000101076	NA	NA	rs1800961-T	rs1800961	0	1800961	missense_variant	0	NR	2e-38	37.699		0.3186	[0.27-0.37] unit increase	Affymetrix. Illumina [25844936] (imputed)	N
90	rs1800961	20	43042364	rs1800961	2022-04-27	35213538	Richardson TG	2022-02-25	PLoS Biol	www.ncbi.nlm.nih.gov/pubmed/35213538	Characterising metabolomic signatures of lipid-modifying therapies through drug target mendelian randomisation.	Cholesterol levels in medium HDL	115082 European ancestry individuals	NA	20q13.12		HNF4A			ENSG00000101076	NA	NA	rs1800961-C	rs1800961	0	1800961	missense_variant	0	0.9698	3e-28	27.5229		0.122365	[0.1-0.14] unit increase	NR [11722792] (imputed)	N
90	rs1800961	20	43042364	rs1800961	2021-06-29	33462484	Sinnott-Armstrong N	2021-01-18	Nat Genet	www.ncbi.nlm.nih.gov/pubmed/33462484	Genetics of 35 blood and urine biomarkers in the UK Biobank.	Urate levels	342087 European ancestry individuals 6011 African ancestry individuals 7328 South Asian ancestry individuals	NA	20q13.12	NR	HNF4A			ENSG00000101076	NA	NA	rs1800961-T	rs1800961	0	1800961	missense_variant	0	NR	6e-19	18.2218		0.0613	[0.048-0.075] unit decrease	Affymetrix [9000000] (imputed)	N
90	rs1800961	20	43042364	rs1800961	2022-04-27	35213538	Richardson TG	2022-02-25	PLoS Biol	www.ncbi.nlm.nih.gov/pubmed/35213538	Characterising metabolomic signatures of lipid-modifying therapies through drug target mendelian randomisation.	HDL cholesterol levels	115082 European ancestry individuals	NA	20q13.12		HNF4A			ENSG00000101076	NA	NA	rs1800961-C	rs1800961	0	1800961	missense_variant	0	0.9698	1e-29	29		0.122053	[0.1-0.14] unit increase	NR [11722792] (imputed)	N
90	rs1800961	20	43042364	rs1800961	2022-04-27	35213538	Richardson TG	2022-02-25	PLoS Biol	www.ncbi.nlm.nih.gov/pubmed/35213538	Characterising metabolomic signatures of lipid-modifying therapies through drug target mendelian randomisation.	Polyunsaturated fatty acid levels	115006 European ancestry individuals	NA	20q13.12		HNF4A			ENSG00000101076	NA	NA	rs1800961-C	rs1800961	0	1800961	missense_variant	0	0.969806	6e-10	9.22185		0.0725012	[0.05-0.095] unit increase	NR [11722792] (imputed)	N
90	rs1800961	20	43042364	rs1800961	2022-07-20	35285134	Temprano-Sagrera G	2022-03-14	J Thromb Haemost	www.ncbi.nlm.nih.gov/pubmed/35285134	Multi-phenotype analyses of hemostatic traits with cardiovascular events reveal novel genetic associations.	Ischemic stroke or fibrinogen levels (pleiotropy)	120246 European ancestry individuals with measurements 60341 European African American East Asian South Asian mixed Asian or Latin American ischemic stroke cases 454450 European African American East Asian South Asian mixed Asian or Latin American ischemic stroke controls	NA	20q13.12		HNF4A			ENSG00000101076	NA	NA	rs1800961-?	rs1800961	0	1800961	missense_variant	0	NR	1e-10	10		NA		NR [NR]	N
90	rs1800961	20	43042364	rs1800961	2022-04-27	35213538	Richardson TG	2022-02-25	PLoS Biol	www.ncbi.nlm.nih.gov/pubmed/35213538	Characterising metabolomic signatures of lipid-modifying therapies through drug target mendelian randomisation.	Cholesteryl ester levels in very large HDL	115082 European ancestry individuals	NA	20q13.12		HNF4A			ENSG00000101076	NA	NA	rs1800961-C	rs1800961	0	1800961	missense_variant	0	0.9698	6e-11	10.2218		0.0707163	[0.05-0.092] unit increase	NR [11722792] (imputed)	N
90	rs1800961	20	43042364	rs1800961	2022-04-27	35213538	Richardson TG	2022-02-25	PLoS Biol	www.ncbi.nlm.nih.gov/pubmed/35213538	Characterising metabolomic signatures of lipid-modifying therapies through drug target mendelian randomisation.	Total cholesterol levels	115082 European ancestry individuals	NA	20q13.12		HNF4A			ENSG00000101076	NA	NA	rs1800961-C	rs1800961	0	1800961	missense_variant	0	0.9698	5e-12	11.301		0.0805991	[0.058-0.103] unit increase	NR [11722792] (imputed)	N
90	rs1800961	20	43042364	rs1800961	2022-09-28	34282934	Fan W	2021-07-20	mSystems	www.ncbi.nlm.nih.gov/pubmed/34282934	Association between Human Genetic Variants and the Vaginal Bacteriome of Pregnant Women.	Vaginal microbiome relative abundance (s_Aerococcus christensenii)	315 Chinese ancestry individuals	NA	20q13.12		HNF4A			ENSG00000101076	NA	NA	rs1800961-T	rs1800961	0	1800961	missense_variant	0	NR	8e-06	5.09691		0.8567	[0.49-1.23] unit increase	Illumina [492582]	N
90	rs1800961	20	43042364	rs1800961	2022-09-29	35945198	Huang QQ	2022-08-09	Nat Commun	www.ncbi.nlm.nih.gov/pubmed/35945198	Transferability of genetic loci and polygenic scores for cardiometabolic traits in British Pakistani and Bangladeshi individuals.	HDL cholesterol levels	22000 Pakistani and Bangladeshi ancestry individuals	NA	20q13.12		HNF4A			ENSG00000101076	NA	NA	rs1800961-T	rs1800961	0	1800961	missense_variant	0	0.02	2e-06	5.69897		0.17	[0.092-0.248] unit decrease	Illumina [9527863] (imputed)	N
90	rs1800961	20	43042364	rs1800961	2022-09-28	34282934	Fan W	2021-07-20	mSystems	www.ncbi.nlm.nih.gov/pubmed/34282934	Association between Human Genetic Variants and the Vaginal Bacteriome of Pregnant Women.	Vaginal microbiome MetaCyc pathway (PWY-6901|superpathway of glucose and xylose degradation)	315 Chinese ancestry individuals	NA	20q13.12		HNF4A			ENSG00000101076	NA	NA	rs1800961-T	rs1800961	0	1800961	missense_variant	0	NR	8e-06	5.09691		1.243	[0.71-1.78] unit increase	Illumina [492582]	N
90	rs1800961	20	43042364	rs1800961	2021-12-14	34594039	Sakaue S	2021-09-30	Nat Genet	www.ncbi.nlm.nih.gov/pubmed/34594039	A cross-population atlas of genetic associations for 220 human phenotypes.	Gamma glutamyl transpeptidase	344104 European ancestry individuals 133471 East Asian ancestry individuals	NA	20q13.12		HNF4A			ENSG00000101076	NA	NA	rs1800961-T	rs1800961	0	1800961	missense_variant	0	NR	1e-19	19		0.0542	[0.042-0.066] unit increase	Affymetrix. Illumina [20535691] (imputed)	N
90	rs1800961	20	43042364	rs1800961	2021-12-14	34594039	Sakaue S	2021-09-30	Nat Genet	www.ncbi.nlm.nih.gov/pubmed/34594039	A cross-population atlas of genetic associations for 220 human phenotypes.	C-reactive protein	353466 European ancestry individuals 83025 East Asian ancestry individuals	NA	20q13.12		HNF4A			ENSG00000101076	NA	NA	rs1800961-T	rs1800961	0	1800961	missense_variant	0	NR	4e-52	51.3979		0.1005	[0.088-0.113] unit decrease	Affymetrix. Illumina [20529698] (imputed)	N
90	rs1800961	20	43042364	rs1800961	2021-12-14	34594039	Sakaue S	2021-09-30	Nat Genet	www.ncbi.nlm.nih.gov/pubmed/34594039	A cross-population atlas of genetic associations for 220 human phenotypes.	Hemoglobin	350474 European ancestry individuals 152447 East Asian ancestry individuals	NA	20q13.12		HNF4A			ENSG00000101076	NA	NA	rs1800961-T	rs1800961	0	1800961	missense_variant	0	NR	5e-22	21.301		0.0493	[0.039-0.059] unit increase	Affymetrix. Illumina [20538521] (imputed)	N
90	rs1800961	20	43042364	rs1800961	2021-12-14	34594039	Sakaue S	2021-09-30	Nat Genet	www.ncbi.nlm.nih.gov/pubmed/34594039	A cross-population atlas of genetic associations for 220 human phenotypes.	HDL cholesterol	315133 European ancestry individuals 74970 East Asian ancestry individuals	NA	20q13.12		HNF4A			ENSG00000101076	NA	NA	rs1800961-T	rs1800961	0	1800961	missense_variant	0	NR	2e-99	98.699		0.133	[0.12-0.15] unit decrease	Affymetrix. Illumina [20525311] (imputed)	N
90	rs1800961	20	43042364	rs1800961	2022-04-27	35213538	Richardson TG	2022-02-25	PLoS Biol	www.ncbi.nlm.nih.gov/pubmed/35213538	Characterising metabolomic signatures of lipid-modifying therapies through drug target mendelian randomisation.	Total esterified cholesterol levels	115082 European ancestry individuals	NA	20q13.12		HNF4A			ENSG00000101076	NA	NA	rs1800961-C	rs1800961	0	1800961	missense_variant	0	0.9698	1e-13	13		0.0864156	[0.064-0.109] unit increase	NR [11722792] (imputed)	N
90	rs1800961	20	43042364	rs1800961	2022-04-27	35213538	Richardson TG	2022-02-25	PLoS Biol	www.ncbi.nlm.nih.gov/pubmed/35213538	Characterising metabolomic signatures of lipid-modifying therapies through drug target mendelian randomisation.	Total free cholesterol levels	115082 European ancestry individuals	NA	20q13.12		HNF4A			ENSG00000101076	NA	NA	rs1800961-C	rs1800961	0	1800961	missense_variant	0	0.9698	4e-08	7.39794		0.0645363	[0.041-0.088] unit increase	NR [11722792] (imputed)	N
90	rs1800961	20	43042364	rs1800961	2021-03-22	33339817	Nielsen JB	2020-12-18	Nat Commun	www.ncbi.nlm.nih.gov/pubmed/33339817	Loss-of-function genomic variants highlight potential therapeutic targets for cardiovascular disease.	High density lipoprotein cholesterol levels	76081 European ancestry individuals 127395 Japanese ancestry individuals	NA	20q13.12	HNF4A	HNF4A			ENSG00000101076	NA	NA	rs1800961-?	rs1800961	0	1800961	missense_variant	0	NR	3e-17	16.5229		0.1125	[0.086-0.139] unit increase	Illumina [31500000] (imputed)	N
90	rs1800961	20	43042364	rs1800961	2021-03-22	33339817	Nielsen JB	2020-12-18	Nat Commun	www.ncbi.nlm.nih.gov/pubmed/33339817	Loss-of-function genomic variants highlight potential therapeutic targets for cardiovascular disease.	Total cholesterol levels	76081 European ancestry individuals 127395 Japanese ancestry individuals	NA	20q13.12	HNF4A	HNF4A			ENSG00000101076	NA	NA	rs1800961-?	rs1800961	0	1800961	missense_variant	0	NR	1e-13	13		0.0901	[0.066-0.114] unit increase	Illumina [31500000] (imputed)	N
90	rs1800961	20	43042364	rs1800961	2020-09-18	32888494	Vuckovic D	2020-09-01	Cell	www.ncbi.nlm.nih.gov/pubmed/32888494	The Polygenic and Monogenic Basis of Blood Traits and Diseases.	Neutrophil count	408112 British individuals	NA	20q13.12	HNF4A	HNF4A			ENSG00000101076	NA	NA	rs1800961-T	rs1800961	0	1800961	missense_variant	0	0.031101	3e-17	16.5229		0.053925	[0.041-0.066] unit decrease	Affymetrix [93095623] (imputed)	N
90	rs1800961	20	43042364	rs1800961	2020-09-18	32888494	Vuckovic D	2020-09-01	Cell	www.ncbi.nlm.nih.gov/pubmed/32888494	The Polygenic and Monogenic Basis of Blood Traits and Diseases.	Neutrophil percentage of white cells	408112 British individuals	NA	20q13.12	HNF4A	HNF4A			ENSG00000101076	NA	NA	rs1800961-T	rs1800961	0	1800961	missense_variant	0	0.031115	1e-12	12		0.0455415	[0.033-0.058] unit decrease	Affymetrix [93095623] (imputed)	N
90	rs1800961	20	43042364	rs1800961	2019-02-21	30504769	Ferkingstad E	2018-11-30	Nat Commun	www.ncbi.nlm.nih.gov/pubmed/30504769	Genome-wide association meta-analysis yields 20 loci associated with gallstone disease.	Gallstone disease	27174 European ancestry cases 736838 European ancestry controls	NA	20q13.12	HNF4A	HNF4A			ENSG00000101076	NA	NA	rs1800961-?	rs1800961	0	1800961	missense_variant	0	NR	6e-26	25.2218		1.29	[1.23-1.35]	Affymetrix. Illumina [43000000] (imputed)	N
90	rs1800961	20	43042364	rs1800961	2019-10-29	31578528	Tin A	2019-10-02	Nat Genet	www.ncbi.nlm.nih.gov/pubmed/31578528	Target genes. variants. tissues and transcriptional pathways influencing human serum urate levels.	Urate levels	288649 European ancestry individuals	NA	20q13.12	HNF4A	HNF4A			ENSG00000101076	NA	NA	rs1800961-T	rs1800961	0	1800961	missense_variant	0	0.0339	2e-10	9.69897		0.075792	[0.053-0.099] mg/dL decrease	Affymetrix. Illumina [8217339] (imputed)	N
90	rs1800961	20	43042364	rs1800961	2023-05-31	36764567	Davyson E	2023-02-09	Biol Psychiatry	www.ncbi.nlm.nih.gov/pubmed/36764567	Metabolomic Investigation of Major Depressive Disorder Identifies a Potentially Causal Association With Polyunsaturated Fatty Acids.	Total esterified cholesterol levels (UKB data field 23415)	88329 European ancestry individuals	NA	20q13.12		HNF4A			ENSG00000101076	NA	NA	rs1800961-T	rs1800961	0	1800961	missense_variant	0	0.0303864	3e-10	9.52288		0.0835302	[0.057-0.11] unit decrease	NR [16366144] (imputed)	N
90	rs1800961	20	43042364	rs1800961	2023-05-31	36764567	Davyson E	2023-02-09	Biol Psychiatry	www.ncbi.nlm.nih.gov/pubmed/36764567	Metabolomic Investigation of Major Depressive Disorder Identifies a Potentially Causal Association With Polyunsaturated Fatty Acids.	Phosphoglycerides levels (UKB data field 23434)	88268 European ancestry individuals	NA	20q13.12		HNF4A			ENSG00000101076	NA	NA	rs1800961-T	rs1800961	0	1800961	missense_variant	0	0.0303904	6e-14	13.2218		0.0975883	[0.072-0.123] unit decrease	NR [16366159] (imputed)	N
90	rs1800961	20	43042364	rs1800961	2023-05-31	36764567	Davyson E	2023-02-09	Biol Psychiatry	www.ncbi.nlm.nih.gov/pubmed/36764567	Metabolomic Investigation of Major Depressive Disorder Identifies a Potentially Causal Association With Polyunsaturated Fatty Acids.	Total phospholipids in lipoprotein particles (UKB data field 23411)	88329 European ancestry individuals	NA	20q13.12		HNF4A			ENSG00000101076	NA	NA	rs1800961-T	rs1800961	0	1800961	missense_variant	0	0.0303864	2e-12	11.699		0.092397	[0.067-0.118] unit decrease	NR [16366144] (imputed)	N
90	rs1800961	20	43042364	rs1800961	2023-05-31	36764567	Davyson E	2023-02-09	Biol Psychiatry	www.ncbi.nlm.nih.gov/pubmed/36764567	Metabolomic Investigation of Major Depressive Disorder Identifies a Potentially Causal Association With Polyunsaturated Fatty Acids.	Concentration of HDL particles (UKB data field 23430)	88329 European ancestry individuals	NA	20q13.12		HNF4A			ENSG00000101076	NA	NA	rs1800961-T	rs1800961	0	1800961	missense_variant	0	0.0303864	7e-25	24.1549		0.133217	[0.11-0.16] unit decrease	NR [16366144] (imputed)	N
90	rs1800961	20	43042364	rs1800961	2023-05-31	36764567	Davyson E	2023-02-09	Biol Psychiatry	www.ncbi.nlm.nih.gov/pubmed/36764567	Metabolomic Investigation of Major Depressive Disorder Identifies a Potentially Causal Association With Polyunsaturated Fatty Acids.	Phosphatidylcholines levels (UKB data field 23437)	88268 European ancestry individuals	NA	20q13.12		HNF4A			ENSG00000101076	NA	NA	rs1800961-T	rs1800961	0	1800961	missense_variant	0	0.0303904	3e-14	13.5229		0.0981675	[0.073-0.123] unit decrease	NR [16366159] (imputed)	N
90	rs1800961	20	43042364	rs1800961	2023-05-31	36764567	Davyson E	2023-02-09	Biol Psychiatry	www.ncbi.nlm.nih.gov/pubmed/36764567	Metabolomic Investigation of Major Depressive Disorder Identifies a Potentially Causal Association With Polyunsaturated Fatty Acids.	Total cholines levels (UKB data field 23436)	88268 European ancestry individuals	NA	20q13.12		HNF4A			ENSG00000101076	NA	NA	rs1800961-T	rs1800961	0	1800961	missense_variant	0	0.0303904	2e-14	13.699		0.0990861	[0.074-0.124] unit decrease	NR [16366159] (imputed)	N
90	rs1800961	20	43042364	rs1800961	2023-05-31	36764567	Davyson E	2023-02-09	Biol Psychiatry	www.ncbi.nlm.nih.gov/pubmed/36764567	Metabolomic Investigation of Major Depressive Disorder Identifies a Potentially Causal Association With Polyunsaturated Fatty Acids.	Phospholipids in medium HDL (UKB data field 23567)	88329 European ancestry individuals	NA	20q13.12		HNF4A			ENSG00000101076	NA	NA	rs1800961-T	rs1800961	0	1800961	missense_variant	0	0.0303864	2e-18	17.699		0.113095	[0.088-0.138] unit decrease	NR [16366144] (imputed)	N
90	rs1800961	20	43042364	rs1800961	2023-05-31	36764567	Davyson E	2023-02-09	Biol Psychiatry	www.ncbi.nlm.nih.gov/pubmed/36764567	Metabolomic Investigation of Major Depressive Disorder Identifies a Potentially Causal Association With Polyunsaturated Fatty Acids.	Free cholesterol in medium HDL (UKB data field 23570)	88329 European ancestry individuals	NA	20q13.12		HNF4A			ENSG00000101076	NA	NA	rs1800961-T	rs1800961	0	1800961	missense_variant	0	0.0303864	1e-23	23		0.126074	[0.1-0.15] unit decrease	NR [16366144] (imputed)	N
90	rs1800961	20	43042364	rs1800961	2023-05-31	36764567	Davyson E	2023-02-09	Biol Psychiatry	www.ncbi.nlm.nih.gov/pubmed/36764567	Metabolomic Investigation of Major Depressive Disorder Identifies a Potentially Causal Association With Polyunsaturated Fatty Acids.	Cholesteryl esters in medium HDL (UKB data field 23569)	88329 European ancestry individuals	NA	20q13.12		HNF4A			ENSG00000101076	NA	NA	rs1800961-T	rs1800961	0	1800961	missense_variant	0	0.0303864	3e-23	22.5229		0.127015	[0.1-0.15] unit decrease	NR [16366144] (imputed)	N
90	rs1800961	20	43042364	rs1800961	2023-05-31	36764567	Davyson E	2023-02-09	Biol Psychiatry	www.ncbi.nlm.nih.gov/pubmed/36764567	Metabolomic Investigation of Major Depressive Disorder Identifies a Potentially Causal Association With Polyunsaturated Fatty Acids.	Cholesterol in medium HDL (UKB data field 23568)	88329 European ancestry individuals	NA	20q13.12		HNF4A			ENSG00000101076	NA	NA	rs1800961-T	rs1800961	0	1800961	missense_variant	0	0.0303864	1e-23	23		0.127506	[0.1-0.15] unit decrease	NR [16366144] (imputed)	N
90	rs1800961	20	43042364	rs1800961	2023-05-31	36764567	Davyson E	2023-02-09	Biol Psychiatry	www.ncbi.nlm.nih.gov/pubmed/36764567	Metabolomic Investigation of Major Depressive Disorder Identifies a Potentially Causal Association With Polyunsaturated Fatty Acids.	Concentration of medium HDL particles (UKB data field 23565)	88329 European ancestry individuals	NA	20q13.12		HNF4A			ENSG00000101076	NA	NA	rs1800961-T	rs1800961	0	1800961	missense_variant	0	0.0303864	6e-23	22.2218		0.125338	[0.1-0.15] unit decrease	NR [16366144] (imputed)	N
90	rs1800961	20	43042364	rs1800961	2023-05-31	36764567	Davyson E	2023-02-09	Biol Psychiatry	www.ncbi.nlm.nih.gov/pubmed/36764567	Metabolomic Investigation of Major Depressive Disorder Identifies a Potentially Causal Association With Polyunsaturated Fatty Acids.	Total lipids in medium HDL (UKB data field 23566)	88329 European ancestry individuals	NA	20q13.12		HNF4A			ENSG00000101076	NA	NA	rs1800961-T	rs1800961	0	1800961	missense_variant	0	0.0303864	5e-21	20.301		0.120437	[0.095-0.146] unit decrease	NR [16366144] (imputed)	N
90	rs1800961	20	43042364	rs1800961	2023-05-31	36764567	Davyson E	2023-02-09	Biol Psychiatry	www.ncbi.nlm.nih.gov/pubmed/36764567	Metabolomic Investigation of Major Depressive Disorder Identifies a Potentially Causal Association With Polyunsaturated Fatty Acids.	Phospholipids to total lipids in medium HDL percentage (UKB data field 23639)	88329 European ancestry individuals	NA	20q13.12		HNF4A			ENSG00000101076	NA	NA	rs1800961-T	rs1800961	0	1800961	missense_variant	0	0.0303864	2e-16	15.699		0.108573	[0.083-0.134] unit increase	NR [16366144] (imputed)	N
90	rs1800961	20	43042364	rs1800961	2022-11-17	34887591	Graham SE	2021-12-09	Nature	www.ncbi.nlm.nih.gov/pubmed/34887591	The power of genetic diversity in genome-wide association studies of lipids.	Low density lipoprotein cholesterol levels	40963 South Asian ancestry individuals 48057 Hispanic individuals 99432 Admixed African or African ancestry individuals 146492 East Asian ancestry individuals 1320016 European ancestry individuals	NA	20q13.12		HNF4A			ENSG00000101076	NA	NA	rs1800961-?	rs1800961	0	1800961	missense_variant	0	NR	3e-41	40.5229		NA		NR [52000000] (imputed)	N
90	rs1800961	20	43042364	rs1800961	2021-12-14	34594039	Sakaue S	2021-09-30	Nat Genet	www.ncbi.nlm.nih.gov/pubmed/34594039	A cross-population atlas of genetic associations for 220 human phenotypes.	Serum alkaline phosphatase levels	344292 European ancestry individuals 118886 East Asian ancestry individuals	NA	20q13.12		HNF4A			ENSG00000101076	NA	NA	rs1800961-T	rs1800961	0	1800961	missense_variant	0	NR	4e-09	8.39794		0.0371	[0.025-0.049] unit decrease	Affymetrix. Illumina [20533886] (imputed)	N
90	rs1800961	20	43042364	rs1800961	2022-04-27	35213538	Richardson TG	2022-02-25	PLoS Biol	www.ncbi.nlm.nih.gov/pubmed/35213538	Characterising metabolomic signatures of lipid-modifying therapies through drug target mendelian randomisation.	Total lipid levels in small HDL	115082 European ancestry individuals	NA	20q13.12		HNF4A			ENSG00000101076	NA	NA	rs1800961-C	rs1800961	0	1800961	missense_variant	0	0.9698	2e-12	11.699		0.0842253	[0.061-0.108] unit increase	NR [11722792] (imputed)	N
90	rs1800961	20	43042364	rs1800961	2022-04-27	35213538	Richardson TG	2022-02-25	PLoS Biol	www.ncbi.nlm.nih.gov/pubmed/35213538	Characterising metabolomic signatures of lipid-modifying therapies through drug target mendelian randomisation.	Concentration of small HDL particles	115082 European ancestry individuals	NA	20q13.12		HNF4A			ENSG00000101076	NA	NA	rs1800961-C	rs1800961	0	1800961	missense_variant	0	0.9698	3e-15	14.5229		0.095431	[0.072-0.119] unit increase	NR [11722792] (imputed)	N
90	rs1800961	20	43042364	rs1800961	2022-04-27	35213538	Richardson TG	2022-02-25	PLoS Biol	www.ncbi.nlm.nih.gov/pubmed/35213538	Characterising metabolomic signatures of lipid-modifying therapies through drug target mendelian randomisation.	Phospholipid levels in small HDL	115082 European ancestry individuals	NA	20q13.12		HNF4A			ENSG00000101076	NA	NA	rs1800961-C	rs1800961	0	1800961	missense_variant	0	0.9698	9e-12	11.0458		0.0814208	[0.058-0.105] unit increase	NR [11722792] (imputed)	N
90	rs1800961	20	43042364	rs1800961	2020-09-18	32888494	Vuckovic D	2020-09-01	Cell	www.ncbi.nlm.nih.gov/pubmed/32888494	The Polygenic and Monogenic Basis of Blood Traits and Diseases.	Red blood cell count	408112 British individuals	NA	20q13.12	HNF4A	HNF4A			ENSG00000101076	NA	NA	rs1800961-T	rs1800961	0	1800961	missense_variant	0	0.031091	4e-20	19.3979		0.0583865	[0.046-0.071] unit increase	Affymetrix [93095623] (imputed)	N
90	rs1800961	20	43042364	rs1800961	2019-06-21	31015401	Wu Y	2019-04-23	Nat Commun	www.ncbi.nlm.nih.gov/pubmed/31015401	Genome-wide association study of medication-use and associated disease in the UK Biobank.	Medication use (drugs used in diabetes)	15272 European ancestry cases 290641 European ancestry controls	NA	20q13.12	HNF4A	HNF4A			ENSG00000101076	NA	NA	rs1800961-T	rs1800961	0	1800961	missense_variant	0	0.0308713	1e-12	12		0.237393	[0.17-0.3] unit increase	Affymetrix [7288503] (imputed)	N
90	rs1800961	20	43042364	rs1800961	2019-04-18	30388399	Ligthart S	2018-11-01	Am J Hum Genet	www.ncbi.nlm.nih.gov/pubmed/30388399	Genome Analyses of >200.000 Individuals Identify 58 Loci for Chronic Inflammation and Highlight Pathways that Link Inflammation and Complex Disorders.	C-reactive protein levels	up to 92771 European ancestry males up to 113387 European ancestry females	NA	20q13.12	HNF4A	HNF4A			ENSG00000101076	NA	NA	rs1800961-C	rs1800961	0	1800961	missense_variant	0	0.03	5e-23	22.301		0.112	[0.09-0.134] unit increase	Affymetrix. Illumina. Perlegen [2437193] (imputed)	N
90	rs1800961	20	43042364	rs1800961	2019-04-18	30388399	Ligthart S	2018-11-01	Am J Hum Genet	www.ncbi.nlm.nih.gov/pubmed/30388399	Genome Analyses of >200.000 Individuals Identify 58 Loci for Chronic Inflammation and Highlight Pathways that Link Inflammation and Complex Disorders.	C-reactive protein levels	148164 European ancestry individuals	NA	20q13.12	HNF4A	HNF4A			ENSG00000101076	NA	NA	rs1800961-T	rs1800961	0	1800961	missense_variant	0	0.04	6e-19	18.2218	(BMI-adjusted)	0.104	[0.08-0.128] unit decrease	Affymetrix. Illumina. Perlegen [10019203] (imputed)	N
90	rs1800961	20	43042364	rs1800961	2021-12-14	34594039	Sakaue S	2021-09-30	Nat Genet	www.ncbi.nlm.nih.gov/pubmed/34594039	A cross-population atlas of genetic associations for 220 human phenotypes.	Total bilirubin levels	342829 European ancestry individuals 124341 East Asian ancestry individuals	NA	20q13.12		HNF4A			ENSG00000101076	NA	NA	rs1800961-T	rs1800961	0	1800961	missense_variant	0	NR	3e-23	22.5229		0.0618	[0.05-0.074] unit increase	Affymetrix. Illumina [20535842] (imputed)	N
90	rs1800961	20	43042364	rs1800961	2021-12-14	34594039	Sakaue S	2021-09-30	Nat Genet	www.ncbi.nlm.nih.gov/pubmed/34594039	A cross-population atlas of genetic associations for 220 human phenotypes.	Total cholesterol levels	344278 European ancestry individuals 135808 East Asian ancestry individuals	NA	20q13.12		HNF4A			ENSG00000101076	NA	NA	rs1800961-T	rs1800961	0	1800961	missense_variant	0	NR	1e-50	50		0.0933	[0.081-0.105] unit decrease	Affymetrix. Illumina [20536134] (imputed)	N
90	rs1800961	20	43042364	rs1800961	2022-08-31	35692035	Borges MC	2022-06-13	BMC Med	www.ncbi.nlm.nih.gov/pubmed/35692035	Role of circulating polyunsaturated fatty acids on cardiovascular diseases risk: analysis using Mendelian randomization and fatty acid genetic association data from over 114.000 UK Biobank participants.	Total omega-6 fatty acid levels	114999 European ancestry individuals	NA	20q13.12		HNF4A			ENSG00000101076	NA	NA	rs1800961-C	rs1800961	0	1800961	missense_variant	0	0.97	3e-10	9.52288		0.074	[0.051-0.097] unit increase	NR [12321876] (imputed)	N
90	rs1800961	20	43042364	rs1800961	2021-12-14	34594039	Sakaue S	2021-09-30	Nat Genet	www.ncbi.nlm.nih.gov/pubmed/34594039	A cross-population atlas of genetic associations for 220 human phenotypes.	Red blood cell count	350475 European ancestry individuals 153512 East Asian ancestry individuals	NA	20q13.12		HNF4A			ENSG00000101076	NA	NA	rs1800961-T	rs1800961	0	1800961	missense_variant	0	NR	1e-15	15		0.0439	[0.033-0.055] unit increase	Affymetrix. Illumina [20538708] (imputed)	N
90	rs1800961	20	43042364	rs1800961	2021-12-14	34594039	Sakaue S	2021-09-30	Nat Genet	www.ncbi.nlm.nih.gov/pubmed/34594039	A cross-population atlas of genetic associations for 220 human phenotypes.	Neutrophil count	349856 European ancestry individuals 82810 East Asian ancestry individuals	NA	20q13.12		HNF4A			ENSG00000101076	NA	NA	rs1800961-T	rs1800961	0	1800961	missense_variant	0	NR	7e-13	12.1549		0.0468	[0.034-0.06] unit decrease	Affymetrix. Illumina [20526770] (imputed)	N
90	rs1800961	20	43042364	rs1800961	2022-11-17	34887591	Graham SE	2021-12-09	Nature	www.ncbi.nlm.nih.gov/pubmed/34887591	The power of genetic diversity in genome-wide association studies of lipids.	High density lipoprotein cholesterol levels	40963 South Asian ancestry individuals	NA	20q13.12		HNF4A			ENSG00000101076	NA	NA	rs1800961-T	rs1800961	0	1800961	missense_variant	0	0.0265981	4e-08	7.39794		0.123342	[0.081-0.166] unit decrease	NR [52000000] (imputed)	N
90	rs1800961	20	43042364	rs1800961	2022-04-27	35213538	Richardson TG	2022-02-25	PLoS Biol	www.ncbi.nlm.nih.gov/pubmed/35213538	Characterising metabolomic signatures of lipid-modifying therapies through drug target mendelian randomisation.	Total concentration of lipoprotein particles	115082 European ancestry individuals	NA	20q13.12		HNF4A			ENSG00000101076	NA	NA	rs1800961-C	rs1800961	0	1800961	missense_variant	0	0.9698	7e-30	29.1549		0.128916	[0.11-0.15] unit increase	NR [11722792] (imputed)	N
90	rs1800961	20	43042364	rs1800961	2022-07-20	35285134	Temprano-Sagrera G	2022-03-14	J Thromb Haemost	www.ncbi.nlm.nih.gov/pubmed/35285134	Multi-phenotype analyses of hemostatic traits with cardiovascular events reveal novel genetic associations.	Venous thromboembolism or fibrinogen levels (pleiotropy)	120246 European ancestry individuals with measurements 30234 European or African American VTE cases 172122 European or African American VTE controls	NA	20q13.12		HNF4A			ENSG00000101076	NA	NA	rs1800961-?	rs1800961	0	1800961	missense_variant	0	NR	2e-11	10.699		NA		NR [NR]	N
90	rs1800961	20	43042364	rs1800961	2022-04-27	35213538	Richardson TG	2022-02-25	PLoS Biol	www.ncbi.nlm.nih.gov/pubmed/35213538	Characterising metabolomic signatures of lipid-modifying therapies through drug target mendelian randomisation.	Triglycerides to total lipids ratio in small HDL	115082 European ancestry individuals	NA	20q13.12		HNF4A			ENSG00000101076	NA	NA	rs1800961-C	rs1800961	0	1800961	missense_variant	0	0.9698	1e-10	10		0.0733759	[0.051-0.096] unit decrease	NR [11722792] (imputed)	N
90	rs1800961	20	43042364	rs1800961	2022-04-27	35213538	Richardson TG	2022-02-25	PLoS Biol	www.ncbi.nlm.nih.gov/pubmed/35213538	Characterising metabolomic signatures of lipid-modifying therapies through drug target mendelian randomisation.	Tyrosine levels	114913 European ancestry individuals	NA	20q13.12		HNF4A			ENSG00000101076	NA	NA	rs1800961-C	rs1800961	0	1800961	missense_variant	0	0.969803	5e-10	9.30103		0.0741336	[0.051-0.098] unit increase	NR [11722792] (imputed)	N
90	rs1800961	20	43042364	rs1800961	2022-04-27	35213538	Richardson TG	2022-02-25	PLoS Biol	www.ncbi.nlm.nih.gov/pubmed/35213538	Characterising metabolomic signatures of lipid-modifying therapies through drug target mendelian randomisation.	Total lipid levels in lipoprotein particles	115082 European ancestry individuals	NA	20q13.12		HNF4A			ENSG00000101076	NA	NA	rs1800961-C	rs1800961	0	1800961	missense_variant	0	0.9698	5e-09	8.30103		0.0691488	[0.046-0.092] unit increase	NR [11722792] (imputed)	N
90	rs1800961	20	43042364	rs1800961	2022-04-27	35213538	Richardson TG	2022-02-25	PLoS Biol	www.ncbi.nlm.nih.gov/pubmed/35213538	Characterising metabolomic signatures of lipid-modifying therapies through drug target mendelian randomisation.	Total phospholipid levels in lipoprotein particles	115082 European ancestry individuals	NA	20q13.12		HNF4A			ENSG00000101076	NA	NA	rs1800961-C	rs1800961	0	1800961	missense_variant	0	0.9698	1e-14	14		0.0887192	[0.066-0.111] unit increase	NR [11722792] (imputed)	N
90	rs1800961	20	43042364	rs1800961	2022-04-27	35213538	Richardson TG	2022-02-25	PLoS Biol	www.ncbi.nlm.nih.gov/pubmed/35213538	Characterising metabolomic signatures of lipid-modifying therapies through drug target mendelian randomisation.	Sphingomyelin levels	115006 European ancestry individuals	NA	20q13.12		HNF4A			ENSG00000101076	NA	NA	rs1800961-C	rs1800961	0	1800961	missense_variant	0	0.969806	7e-19	18.1549		0.100042	[0.078-0.122] unit increase	NR [11722792] (imputed)	N
90	rs1800961	20	43042364	rs1800961	2022-08-19	35551307	Mahajan A	2022-05-12	Nat Genet	www.ncbi.nlm.nih.gov/pubmed/35551307	Multi-ancestry genetic study of type 2 diabetes highlights the power of diverse populations for discovery and translation.	Type 2 diabetes	251740 European ancestry individuals 139705 East Asian ancestry individuals 40737 South Asian ancestry individuals 27417 Hispanic individuals 30167 African American individuals 2426 Zulu ancestry individuals	NA	20q13.12		HNF4A			ENSG00000101076	NA	NA	rs1800961-T	rs1800961	0	1800961	missense_variant	0	NR	1e-21	21		1.16	[1.12-1.19]	Affymetrix. Illumina [10454876] (imputed)	N
90	rs1800961	20	43042364	rs1800961	2021-12-14	34594039	Sakaue S	2021-09-30	Nat Genet	www.ncbi.nlm.nih.gov/pubmed/34594039	A cross-population atlas of genetic associations for 220 human phenotypes.	LDL cholesterol	343621 European ancestry individuals 72866 East Asian ancestry individuals	NA	20q13.12		HNF4A			ENSG00000101076	NA	NA	rs1800961-T	rs1800961	0	1800961	missense_variant	0	NR	2e-22	21.699		0.0634	[0.051-0.076] unit decrease	Affymetrix. Illumina [20521447] (imputed)	N
90	rs1800961	20	43042364	rs1800961	2021-12-14	34594039	Sakaue S	2021-09-30	Nat Genet	www.ncbi.nlm.nih.gov/pubmed/34594039	A cross-population atlas of genetic associations for 220 human phenotypes.	Hematocrit	350475 European ancestry individuals 153015 East Asian ancestry individuals	NA	20q13.12		HNF4A			ENSG00000101076	NA	NA	rs1800961-T	rs1800961	0	1800961	missense_variant	0	NR	3e-21	20.5229		0.0497	[0.04-0.06] unit increase	Affymetrix. Illumina [20538534] (imputed)	N
90	rs1800961	20	43042364	rs1800961	2022-08-19	35551307	Mahajan A	2022-05-12	Nat Genet	www.ncbi.nlm.nih.gov/pubmed/35551307	Multi-ancestry genetic study of type 2 diabetes highlights the power of diverse populations for discovery and translation.	Type 2 diabetes	251740 European ancestry individuals	NA	20q13.12		HNF4A			ENSG00000101076	NA	NA	rs1800961-T	rs1800961	0	1800961	missense_variant	0	0.035	3e-21	20.5229		0.166	[0.13-0.2] unit increase	Affymetrix. Illumina [10454876] (imputed)	N
90	rs1800961	20	43042364	rs1800961	2022-11-17	34887591	Graham SE	2021-12-09	Nature	www.ncbi.nlm.nih.gov/pubmed/34887591	The power of genetic diversity in genome-wide association studies of lipids.	Non-HDL cholesterol levels	1320016 European ancestry individuals	NA	20q13.12		HNF4A			ENSG00000101076	NA	NA	rs1800961-T	rs1800961	0	1800961	missense_variant	0	0.0349829	5e-26	25.301		0.0550445	[0.046-0.064] unit decrease	NR [52000000] (imputed)	N
90	rs1800961	20	43042364	rs1800961	2022-11-17	34887591	Graham SE	2021-12-09	Nature	www.ncbi.nlm.nih.gov/pubmed/34887591	The power of genetic diversity in genome-wide association studies of lipids.	Non-HDL cholesterol levels	40963 South Asian ancestry individuals 48057 Hispanic individuals 99432 Admixed African or African ancestry individuals 146492 East Asian ancestry individuals 1320016 European ancestry individuals	NA	20q13.12		HNF4A			ENSG00000101076	NA	NA	rs1800961-?	rs1800961	0	1800961	missense_variant	0	NR	2e-30	29.699		NA		NR [52000000] (imputed)	N
90	rs1800961	20	43042364	rs1800961	2022-11-17	34887591	Graham SE	2021-12-09	Nature	www.ncbi.nlm.nih.gov/pubmed/34887591	The power of genetic diversity in genome-wide association studies of lipids.	High density lipoprotein cholesterol levels	1320016 European ancestry individuals	NA	20q13.12		HNF4A			ENSG00000101076	NA	NA	rs1800961-T	rs1800961	0	1800961	missense_variant	0	0.0338011	3e-157	156.523		0.133595	[0.13-0.14] unit decrease	NR [52000000] (imputed)	N
90	rs1800961	20	43042364	rs1800961	2022-11-17	34887591	Graham SE	2021-12-09	Nature	www.ncbi.nlm.nih.gov/pubmed/34887591	The power of genetic diversity in genome-wide association studies of lipids.	Low density lipoprotein cholesterol levels	1320016 European ancestry individuals	NA	20q13.12		HNF4A			ENSG00000101076	NA	NA	rs1800961-T	rs1800961	0	1800961	missense_variant	0	0.0336942	6e-35	34.2218		0.0549493	[0.047-0.062] unit decrease	NR [52000000] (imputed)	N
90	rs1800961	20	43042364	rs1800961	2022-11-17	34887591	Graham SE	2021-12-09	Nature	www.ncbi.nlm.nih.gov/pubmed/34887591	The power of genetic diversity in genome-wide association studies of lipids.	High density lipoprotein cholesterol levels	48057 Hispanic individuals	NA	20q13.12		HNF4A			ENSG00000101076	NA	NA	rs1800961-T	rs1800961	0	1800961	missense_variant	0	0.040008	1e-14	14		0.151209	[0.11-0.19] unit decrease	NR [52000000] (imputed)	N
90	rs1800961	20	43042364	rs1800961	2022-11-17	34887591	Graham SE	2021-12-09	Nature	www.ncbi.nlm.nih.gov/pubmed/34887591	The power of genetic diversity in genome-wide association studies of lipids.	High density lipoprotein cholesterol levels	146492 East Asian ancestry individuals	NA	20q13.12		HNF4A			ENSG00000101076	NA	NA	rs1800961-T	rs1800961	0	1800961	missense_variant	0	0.0145414	6e-09	8.22185		0.130857	[0.089-0.173] unit decrease	NR [52000000] (imputed)	N
90	rs1800961	20	43042364	rs1800961	2022-11-17	34887591	Graham SE	2021-12-09	Nature	www.ncbi.nlm.nih.gov/pubmed/34887591	The power of genetic diversity in genome-wide association studies of lipids.	High density lipoprotein cholesterol levels	40963 South Asian ancestry individuals 48057 Hispanic individuals 99432 Admixed African or African ancestry individuals 146492 East Asian ancestry individuals 1320016 European ancestry individuals	NA	20q13.12		HNF4A			ENSG00000101076	NA	NA	rs1800961-?	rs1800961	0	1800961	missense_variant	0	NR	1e-268	268		NA		NR [52000000] (imputed)	N
90	rs1800961	20	43042364	rs1800961	2021-12-14	34594039	Sakaue S	2021-09-30	Nat Genet	www.ncbi.nlm.nih.gov/pubmed/34594039	A cross-population atlas of genetic associations for 220 human phenotypes.	Medication use (drugs used in diabetes)	15272 European ancestry cases 290641 European ancestry controls 30515 East Asian ancestry cases 148211 East Asian ancestry controls	NA	20q13.12		HNF4A			ENSG00000101076	NA	NA	rs1800961-T	rs1800961	0	1800961	missense_variant	0	NR	9e-14	13.0458		0.2064	[0.15-0.26] unit increase	Affymetrix. Illumina [15248280] (imputed)	N
90	rs1800961	20	43042364	rs1800961	2023-05-31	36764567	Davyson E	2023-02-09	Biol Psychiatry	www.ncbi.nlm.nih.gov/pubmed/36764567	Metabolomic Investigation of Major Depressive Disorder Identifies a Potentially Causal Association With Polyunsaturated Fatty Acids.	Total concentration of lipoprotein particles (UKB data field 23427)	88329 European ancestry individuals	NA	20q13.12		HNF4A			ENSG00000101076	NA	NA	rs1800961-T	rs1800961	0	1800961	missense_variant	0	0.0303864	1e-23	23		0.129756	[0.1-0.16] unit decrease	NR [16366144] (imputed)	N
90	rs1800961	20	43042364	rs1800961	2023-05-31	36764567	Davyson E	2023-02-09	Biol Psychiatry	www.ncbi.nlm.nih.gov/pubmed/36764567	Metabolomic Investigation of Major Depressive Disorder Identifies a Potentially Causal Association With Polyunsaturated Fatty Acids.	Apolipoprotein A1 levels (UKB data field 23440)	88329 European ancestry individuals	NA	20q13.12		HNF4A			ENSG00000101076	NA	NA	rs1800961-T	rs1800961	0	1800961	missense_variant	0	0.0303864	3e-24	23.5229		0.128631	[0.1-0.15] unit decrease	NR [16366144] (imputed)	N
90	rs1800961	20	43042364	rs1800961	2023-05-31	36764567	Davyson E	2023-02-09	Biol Psychiatry	www.ncbi.nlm.nih.gov/pubmed/36764567	Metabolomic Investigation of Major Depressive Disorder Identifies a Potentially Causal Association With Polyunsaturated Fatty Acids.	Phospholipids to total lipids in very small VLDL percentage (UKB data field 23604)	88329 European ancestry individuals	NA	20q13.12		HNF4A			ENSG00000101076	NA	NA	rs1800961-T	rs1800961	0	1800961	missense_variant	0	0.0303864	2e-12	11.699		0.0945203	[0.068-0.121] unit increase	NR [16366144] (imputed)	N
90	rs1800961	20	43042364	rs1800961	2023-06-26	37277458	Vosberg DE	2023-06-05	Sci Rep	www.ncbi.nlm.nih.gov/pubmed/37277458	The genetics of a "femaleness/maleness" score in cardiometabolic traits in the UK biobank.	Multi-trait sex score	161906 European ancestry females	NA	20q13.12		HNF4A			ENSG00000101076	NA	NA	rs1800961-?	rs1800961	0	1800961	missense_variant	0	NR	3e-18	17.5229		NA		Affymetrix [8642454] (imputed)	N
90	rs1800961	20	43042364	rs1800961	2023-06-26	37277458	Vosberg DE	2023-06-05	Sci Rep	www.ncbi.nlm.nih.gov/pubmed/37277458	The genetics of a "femaleness/maleness" score in cardiometabolic traits in the UK biobank.	Multi-trait sum score	161906 European ancestry females	NA	20q13.12		HNF4A			ENSG00000101076	NA	NA	rs1800961-?	rs1800961	0	1800961	missense_variant	0	NR	3e-15	14.5229		NA		Affymetrix [8642454] (imputed)	N
90	rs1800961	20	43042364	rs1800961	2023-06-26	37277458	Vosberg DE	2023-06-05	Sci Rep	www.ncbi.nlm.nih.gov/pubmed/37277458	The genetics of a "femaleness/maleness" score in cardiometabolic traits in the UK biobank.	Multi-trait sex score	141980 European ancestry males	NA	20q13.12		HNF4A			ENSG00000101076	NA	NA	rs1800961-?	rs1800961	0	1800961	missense_variant	0	NR	2e-20	19.699		NA		Affymetrix [8644321] (imputed)	N
90	rs1800961	20	43042364	rs1800961	2023-06-26	37277458	Vosberg DE	2023-06-05	Sci Rep	www.ncbi.nlm.nih.gov/pubmed/37277458	The genetics of a "femaleness/maleness" score in cardiometabolic traits in the UK biobank.	Multi-trait sum score	141980 European ancestry males	NA	20q13.12		HNF4A			ENSG00000101076	NA	NA	rs1800961-?	rs1800961	0	1800961	missense_variant	0	NR	3e-13	12.5229		NA		Affymetrix [8644321] (imputed)	N
91	rs6130954	20	44503099	rs4812972	2019-05-21	30595370	Kichaev G	2018-12-27	Am J Hum Genet	www.ncbi.nlm.nih.gov/pubmed/30595370	Leveraging Polygenic Functional Enrichment to Improve GWAS Power.	Height	approximately 458000 European ancestry individuals	NA	20q13.12		ZSWIM3			ENSG00000132801	NA	NA	rs4812972-?	rs4812972	0	4812972	intron_variant	0	NR	1e-09	9		NA		NR [~ 8900000] (imputed)	N
91	rs4812975	20	44534651	rs6065904	2022-03-22	34610981	Li-Gao R	2021-10-05	Diabetes	www.ncbi.nlm.nih.gov/pubmed/34610981	Genetic Studies of Metabolomics Change After a Liquid Meal Illuminate Novel Pathways for Glucose and Lipid Metabolism.	Fasting total cholesterol in small HDL	4734 individuals	NA	20q13.12		PLTP			ENSG00000100979	NA	NA	rs6065904-A	rs6065904	0	6065904	intron_variant	0	0.228792	3e-08	7.52288		0.135487	[0.088-0.183] mmol/l increase	Illumina [7701709] (imputed)	N
91	rs4812975	20	44534651	rs6065904	2019-12-10	31636271	Gallois A	2019-10-21	Nat Commun	www.ncbi.nlm.nih.gov/pubmed/31636271	A comprehensive study of metabolite genetics reveals strong pleiotropy and heterogeneity across time and context.	Serum metabolite levels (CMS)	6263 Finnish ancestry men	NA	20q13.12	PLTP	PLTP			ENSG00000100979	NA	NA	rs6065904-?	rs6065904	0	6065904	intron_variant	0	NR	2e-12	11.699	(XL_HDL_PL)	0.0780936	NR unit decrease	Illumina [609262]	N
91	rs4812975	20	44534651	rs6065904	2019-12-10	31636271	Gallois A	2019-10-21	Nat Commun	www.ncbi.nlm.nih.gov/pubmed/31636271	A comprehensive study of metabolite genetics reveals strong pleiotropy and heterogeneity across time and context.	Serum metabolite levels (CMS)	6263 Finnish ancestry men	NA	20q13.12	PLTP	PLTP			ENSG00000100979	NA	NA	rs6065904-?	rs6065904	0	6065904	intron_variant	0	NR	5e-11	10.301	(S_HDL_PL)	0.0650767	NR unit increase	Illumina [609262]	N
91	rs4812975	20	44534651	rs6065904	2019-12-10	31636271	Gallois A	2019-10-21	Nat Commun	www.ncbi.nlm.nih.gov/pubmed/31636271	A comprehensive study of metabolite genetics reveals strong pleiotropy and heterogeneity across time and context.	Serum metabolite levels (CMS)	6263 Finnish ancestry men	NA	20q13.12	PLTP	PLTP			ENSG00000100979	NA	NA	rs6065904-?	rs6065904	0	6065904	intron_variant	0	NR	2e-11	10.699	(XL_HDL_C)	0.0689144	NR unit decrease	Illumina [609262]	N
91	rs4812975	20	44534651	rs6065904	2019-12-10	31636271	Gallois A	2019-10-21	Nat Commun	www.ncbi.nlm.nih.gov/pubmed/31636271	A comprehensive study of metabolite genetics reveals strong pleiotropy and heterogeneity across time and context.	Serum metabolite levels (CMS)	6263 Finnish ancestry men	NA	20q13.12	PLTP	PLTP			ENSG00000100979	NA	NA	rs6065904-?	rs6065904	0	6065904	intron_variant	0	NR	3e-14	13.5229	(XL_HDL_L)	0.0672916	NR unit decrease	Illumina [609262]	N
91	rs4812975	20	44534651	rs6065904	2019-12-10	31636271	Gallois A	2019-10-21	Nat Commun	www.ncbi.nlm.nih.gov/pubmed/31636271	A comprehensive study of metabolite genetics reveals strong pleiotropy and heterogeneity across time and context.	Serum metabolite levels	6263 Finnish ancestry men	NA	20q13.12	PLTP	PLTP			ENSG00000100979	NA	NA	rs6065904-?	rs6065904	0	6065904	intron_variant	0	NR	5e-10	9.30103	(XL_HDL_L)	0.0913923	NR unit decrease	Illumina [609262]	N
91	rs4812975	20	44534651	rs6065904	2019-12-10	31636271	Gallois A	2019-10-21	Nat Commun	www.ncbi.nlm.nih.gov/pubmed/31636271	A comprehensive study of metabolite genetics reveals strong pleiotropy and heterogeneity across time and context.	Serum metabolite levels	6263 Finnish ancestry men	NA	20q13.12	PLTP	PLTP			ENSG00000100979	NA	NA	rs6065904-?	rs6065904	0	6065904	intron_variant	0	NR	2e-09	8.69897	(XL_HDL_C)	0.0879453	NR unit decrease	Illumina [609262]	N
91	rs4812975	20	44534651	rs6065904	2019-12-10	31636271	Gallois A	2019-10-21	Nat Commun	www.ncbi.nlm.nih.gov/pubmed/31636271	A comprehensive study of metabolite genetics reveals strong pleiotropy and heterogeneity across time and context.	Serum metabolite levels	6263 Finnish ancestry men	NA	20q13.12	PLTP	PLTP			ENSG00000100979	NA	NA	rs6065904-?	rs6065904	0	6065904	intron_variant	0	NR	3e-06	5.52288	(S_HDL_L)	0.069274	NR unit increase	Illumina [609262]	N
91	rs4812975	20	44534651	rs6065904	2019-12-10	31636271	Gallois A	2019-10-21	Nat Commun	www.ncbi.nlm.nih.gov/pubmed/31636271	A comprehensive study of metabolite genetics reveals strong pleiotropy and heterogeneity across time and context.	Serum metabolite levels	6263 Finnish ancestry men	NA	20q13.12	PLTP	PLTP			ENSG00000100979	NA	NA	rs6065904-?	rs6065904	0	6065904	intron_variant	0	NR	6e-06	5.22185	(L_HDL_CE)	0.0667616	NR unit decrease	Illumina [609262]	N
91	rs4812975	20	44534651	rs6065904	2019-12-10	31636271	Gallois A	2019-10-21	Nat Commun	www.ncbi.nlm.nih.gov/pubmed/31636271	A comprehensive study of metabolite genetics reveals strong pleiotropy and heterogeneity across time and context.	Serum metabolite levels	6263 Finnish ancestry men	NA	20q13.12	PLTP	PLTP			ENSG00000100979	NA	NA	rs6065904-?	rs6065904	0	6065904	intron_variant	0	NR	5e-07	6.30103	(S_HDL_PL)	0.0620613	NR unit increase	Illumina [609262]	N
91	rs4812975	20	44534651	rs6065904	2019-12-10	31636271	Gallois A	2019-10-21	Nat Commun	www.ncbi.nlm.nih.gov/pubmed/31636271	A comprehensive study of metabolite genetics reveals strong pleiotropy and heterogeneity across time and context.	Serum metabolite levels (CMS)	6263 Finnish ancestry men	NA	20q13.12	PLTP	PLTP			ENSG00000100979	NA	NA	rs6065904-?	rs6065904	0	6065904	intron_variant	0	NR	3e-11	10.5229	(S_HDL_L)	0.0601207	NR unit increase	Illumina [609262]	N
91	rs4812975	20	44534651	rs6065904	2019-12-10	31636271	Gallois A	2019-10-21	Nat Commun	www.ncbi.nlm.nih.gov/pubmed/31636271	A comprehensive study of metabolite genetics reveals strong pleiotropy and heterogeneity across time and context.	Serum metabolite levels (CMS)	6263 Finnish ancestry men	NA	20q13.12	PLTP	PLTP			ENSG00000100979	NA	NA	rs6065904-?	rs6065904	0	6065904	intron_variant	0	NR	8e-11	10.0969	(L_HDL_CE)	0.0635255	NR unit decrease	Illumina [609262]	N
91	rs4812975	20	44534651	rs6065904	2019-12-10	31636271	Gallois A	2019-10-21	Nat Commun	www.ncbi.nlm.nih.gov/pubmed/31636271	A comprehensive study of metabolite genetics reveals strong pleiotropy and heterogeneity across time and context.	Serum metabolite levels (CMS)	6263 Finnish ancestry men	NA	20q13.12	PLTP	PLTP			ENSG00000100979	NA	NA	rs6065904-?	rs6065904	0	6065904	intron_variant	0	NR	2e-12	11.699	(XL_HDL_FC)	0.0612723	NR unit decrease	Illumina [609262]	N
91	rs4812975	20	44534651	rs6065904	2019-12-10	31636271	Gallois A	2019-10-21	Nat Commun	www.ncbi.nlm.nih.gov/pubmed/31636271	A comprehensive study of metabolite genetics reveals strong pleiotropy and heterogeneity across time and context.	Serum metabolite levels	6263 Finnish ancestry men	NA	20q13.12	PLTP	PLTP			ENSG00000100979	NA	NA	rs6065904-?	rs6065904	0	6065904	intron_variant	0	NR	4e-08	7.39794	(XL_HDL_FC)	0.0807036	NR unit decrease	Illumina [609262]	N
91	rs4812975	20	44534651	rs6065904	2019-12-10	31636271	Gallois A	2019-10-21	Nat Commun	www.ncbi.nlm.nih.gov/pubmed/31636271	A comprehensive study of metabolite genetics reveals strong pleiotropy and heterogeneity across time and context.	Serum metabolite levels	6263 Finnish ancestry men	NA	20q13.12	PLTP	PLTP			ENSG00000100979	NA	NA	rs6065904-?	rs6065904	0	6065904	intron_variant	0	NR	3e-13	12.5229	(XL_HDL_PL)	0.0899144	NR unit decrease	Illumina [609262]	N
91	rs4812975	20	44534651	rs6065904	2020-07-14	32154731	Ripatti P	2020-03-10	Circ Genom Precis Med	www.ncbi.nlm.nih.gov/pubmed/32154731	Polygenic Hyperlipidemias and Coronary Artery Disease Risk.	Low density lipoprotein cholesterol levels	324708 British ancestry individuals	NA	20q13.12	PLTP	PLTP			ENSG00000100979	NA	NA	rs6065904-?	rs6065904	0	6065904	intron_variant	0	NR	5e-13	12.301		0.0225	[0.017-0.028] unit increase	Affymetrix [5701386] (imputed)	N
91	rs4812975	20	44534651	rs6065904	2013-09-24	19936222	Chasman DI	2009-11-20	PLoS Genet	www.ncbi.nlm.nih.gov/pubmed/19936222	Forty-three loci associated with plasma lipoprotein size. concentration. and cholesterol content in genome-wide analysis.	Lipid metabolism phenotypes	Up to 17296 European ancestry female individuals	Up to 2.700 individuals. Up to 2.000 European ancestry cardiovascular heart disease cases and controls	20q13.12	PLTP	PLTP			ENSG00000100979	NA	NA	rs6065904-?	rs6065904	0	6065904	intron_variant	0	NR	4e-40	39.3979	(HDL.large. fasting)	0.689	[NR] unit decrease	Illumina [335603]	N
91	rs4812975	20	44534651	rs6065904	2012-02-28	22286219	Kettunen J	2012-01-29	Nat Genet	www.ncbi.nlm.nih.gov/pubmed/22286219	Genome-wide association study identifies multiple loci influencing human serum metabolite levels.	Lipid metabolism phenotypes	8330 European ancestry individuals	NA	20q13.12	PLTP	PLTP			ENSG00000100979	NA	NA	rs6065904-?	rs6065904	0	6065904	intron_variant	0	NR	2e-31	30.699	(L-HDL-L/M-HDL-L)	0.22	[0.18-0.26] unit decrease	Illumina [~ 7700000] (imputed)	N
91	rs4812975	20	44534651	rs6065904	2017-03-31	27694959	Bonder MJ	2016-10-03	Nat Genet	www.ncbi.nlm.nih.gov/pubmed/27694959	The effect of host genetics on the gut microbiome.	Gut microbiota (functional units)	984 European ancestry individuals	530 European ancestry individuals	20q13.12	PLTP	PLTP			ENSG00000100979	NA	NA	rs6065904-A	rs6065904	0	6065904	intron_variant	0	NR	4e-06	5.39794	(CRNFORCAT-PWY_creatinine_degradation_I)	4.63669	Z-score increase	Illumina [8100000] (imputed)	N
91	rs4812975	20	44534651	rs6065904	2017-02-24	27315593	Lang M	2016-06-14	Eur Psychiatry	www.ncbi.nlm.nih.gov/pubmed/27315593	Genome-wide association study of pathological gambling.	Pathological gambling	445 European ancestry cases 986 European ancestry controls	NA	20q13.12	PLTP	PLTP			ENSG00000100979	NA	NA	rs6065904-?	rs6065904	0	6065904	intron_variant	0	NR	1e-06	6	(Adjusted for PC1-5)	1.88679	[1.45-2.44]	Illumina [595867]	N
91	rs4812975	20	44534651	rs6065904	2022-02-15	35078996	Gudjonsson A	2022-01-25	Nat Commun	www.ncbi.nlm.nih.gov/pubmed/35078996	A genome-wide association study of serum proteins reveals shared loci with common diseases.	Serum levels of protein CCDC126	5365 Icelandic ancestry individuals	NA	20q13.12		PLTP			ENSG00000100979	NA	NA	rs6065904-A	rs6065904	0	6065904	intron_variant	0	0.2375	2e-12	11.699		0.158256	[0.11-0.2] unit increase	Illumina [7506463] (imputed)	N
91	rs4812975	20	44534651	rs6065904	2022-04-27	35213538	Richardson TG	2022-02-25	PLoS Biol	www.ncbi.nlm.nih.gov/pubmed/35213538	Characterising metabolomic signatures of lipid-modifying therapies through drug target mendelian randomisation.	Concentration of HDL particles	115082 European ancestry individuals	NA	20q13.12		PLTP			ENSG00000100979	NA	NA	rs6065904-G	rs6065904	0	6065904	intron_variant	0	0.785218	3e-15	14.5229		0.0373136	[0.028-0.047] unit decrease	NR [11722792] (imputed)	N
91	rs4812975	20	44534651	rs6065904	2022-04-27	35213538	Richardson TG	2022-02-25	PLoS Biol	www.ncbi.nlm.nih.gov/pubmed/35213538	Characterising metabolomic signatures of lipid-modifying therapies through drug target mendelian randomisation.	Average diameter for HDL particles	115082 European ancestry individuals	NA	20q13.12		PLTP			ENSG00000100979	NA	NA	rs6065904-G	rs6065904	0	6065904	intron_variant	0	0.785218	2E-339	338.699		0.175333	[0.17-0.18] unit increase	NR [11722792] (imputed)	N
91	rs4812975	20	44534651	rs6065904	2022-04-27	35213538	Richardson TG	2022-02-25	PLoS Biol	www.ncbi.nlm.nih.gov/pubmed/35213538	Characterising metabolomic signatures of lipid-modifying therapies through drug target mendelian randomisation.	Cholesteryl esters to total lipids ratio in small HDL	115082 European ancestry individuals	NA	20q13.12		PLTP			ENSG00000100979	NA	NA	rs6065904-G	rs6065904	0	6065904	intron_variant	0	0.785218	3e-38	37.5229		0.0635662	[0.054-0.073] unit decrease	NR [11722792] (imputed)	N
91	rs4812975	20	44534651	rs6065904	2022-04-27	35213538	Richardson TG	2022-02-25	PLoS Biol	www.ncbi.nlm.nih.gov/pubmed/35213538	Characterising metabolomic signatures of lipid-modifying therapies through drug target mendelian randomisation.	Free cholesterol to total lipids ratio in large HDL	115082 European ancestry individuals	NA	20q13.12		PLTP			ENSG00000100979	NA	NA	rs6065904-G	rs6065904	0	6065904	intron_variant	0	0.785218	2E-393	392.699		0.198335	[0.19-0.21] unit increase	NR [11722792] (imputed)	N
91	rs4812975	20	44534651	rs6065904	2022-04-27	35213538	Richardson TG	2022-02-25	PLoS Biol	www.ncbi.nlm.nih.gov/pubmed/35213538	Characterising metabolomic signatures of lipid-modifying therapies through drug target mendelian randomisation.	Triglyceride levels in large HDL	115082 European ancestry individuals	NA	20q13.12		PLTP			ENSG00000100979	NA	NA	rs6065904-G	rs6065904	0	6065904	intron_variant	0	0.785218	2e-23	22.699		0.0475591	[0.038-0.057] unit increase	NR [11722792] (imputed)	N
91	rs4812975	20	44534651	rs6065904	2022-04-27	35213538	Richardson TG	2022-02-25	PLoS Biol	www.ncbi.nlm.nih.gov/pubmed/35213538	Characterising metabolomic signatures of lipid-modifying therapies through drug target mendelian randomisation.	Phospholipid levels in large LDL	115082 European ancestry individuals	NA	20q13.12		PLTP			ENSG00000100979	NA	NA	rs6065904-G	rs6065904	0	6065904	intron_variant	0	0.785218	2e-11	10.699		0.0334594	[0.024-0.043] unit decrease	NR [11722792] (imputed)	N
91	rs4812975	20	44534651	rs6065904	2023-01-10	29875488	Sun BB	2018-06-06	Nature	www.ncbi.nlm.nih.gov/pubmed/29875488	Genomic atlas of the human plasma proteome.	Kit ligand levels (KITLG.9377.25.3)	3301 European ancestry individuals	NA	20q13.12		PLTP			ENSG00000100979	NA	NA	rs6065904-A	rs6065904	0	6065904	intron_variant	0	0.208	3e-13	12.5229		0.22	[0.16-0.28] unit increase	Affymetrix [10572788] (imputed)	N
91	rs4812975	20	44534651	rs6065904	2023-01-10	29875488	Sun BB	2018-06-06	Nature	www.ncbi.nlm.nih.gov/pubmed/29875488	Genomic atlas of the human plasma proteome.	Sarcoplasmic/endoplasmic reticulum calcium ATPase 3 levels (ATP2A3.13510.7.3)	3301 European ancestry individuals	NA	20q13.12		PLTP			ENSG00000100979	NA	NA	rs6065904-A	rs6065904	0	6065904	intron_variant	0	0.208	1e-13	13		0.22	[-0.16--0.28] unit decrease	Affymetrix [10572788] (imputed)	N
91	rs4812975	20	44534651	rs6065904	2022-04-27	35213538	Richardson TG	2022-02-25	PLoS Biol	www.ncbi.nlm.nih.gov/pubmed/35213538	Characterising metabolomic signatures of lipid-modifying therapies through drug target mendelian randomisation.	Free cholesterol levels in medium LDL	115082 European ancestry individuals	NA	20q13.12		PLTP			ENSG00000100979	NA	NA	rs6065904-G	rs6065904	0	6065904	intron_variant	0	0.785218	9e-25	24.0458		0.0516455	[0.042-0.061] unit decrease	NR [11722792] (imputed)	N
91	rs4812975	20	44534651	rs6065904	2022-04-27	35213538	Richardson TG	2022-02-25	PLoS Biol	www.ncbi.nlm.nih.gov/pubmed/35213538	Characterising metabolomic signatures of lipid-modifying therapies through drug target mendelian randomisation.	Cholesterol levels in very large HDL	115082 European ancestry individuals	NA	20q13.12		PLTP			ENSG00000100979	NA	NA	rs6065904-G	rs6065904	0	6065904	intron_variant	0	0.785218	2E-372	371.699		0.187268	[0.18-0.2] unit increase	NR [11722792] (imputed)	N
91	rs4812975	20	44534651	rs6065904	2022-04-27	35213538	Richardson TG	2022-02-25	PLoS Biol	www.ncbi.nlm.nih.gov/pubmed/35213538	Characterising metabolomic signatures of lipid-modifying therapies through drug target mendelian randomisation.	Total lipid levels in very large HDL	115082 European ancestry individuals	NA	20q13.12		PLTP			ENSG00000100979	NA	NA	rs6065904-G	rs6065904	0	6065904	intron_variant	0	0.785218	3E-405	404.523		0.194606	[0.19-0.2] unit increase	NR [11722792] (imputed)	N
91	rs4812975	20	44534651	rs6065904	2022-04-27	35213538	Richardson TG	2022-02-25	PLoS Biol	www.ncbi.nlm.nih.gov/pubmed/35213538	Characterising metabolomic signatures of lipid-modifying therapies through drug target mendelian randomisation.	Concentration of very large HDL particles	115082 European ancestry individuals	NA	20q13.12		PLTP			ENSG00000100979	NA	NA	rs6065904-G	rs6065904	0	6065904	intron_variant	0	0.785218	4E-356	355.398		0.18266	[0.17-0.19] unit increase	NR [11722792] (imputed)	N
91	rs4812975	20	44534651	rs6065904	2022-04-27	35213538	Richardson TG	2022-02-25	PLoS Biol	www.ncbi.nlm.nih.gov/pubmed/35213538	Characterising metabolomic signatures of lipid-modifying therapies through drug target mendelian randomisation.	Free cholesterol levels in very large HDL	115082 European ancestry individuals	NA	20q13.12		PLTP			ENSG00000100979	NA	NA	rs6065904-G	rs6065904	0	6065904	intron_variant	0	0.785218	1E-399	399		0.200407	[0.19-0.21] unit increase	NR [11722792] (imputed)	N
91	rs4812975	20	44534651	rs6065904	2022-04-27	35213538	Richardson TG	2022-02-25	PLoS Biol	www.ncbi.nlm.nih.gov/pubmed/35213538	Characterising metabolomic signatures of lipid-modifying therapies through drug target mendelian randomisation.	Phospholipids to total lipids ratio in very large HDL	115056 European ancestry individuals	NA	20q13.12		PLTP			ENSG00000100979	NA	NA	rs6065904-G	rs6065904	0	6065904	intron_variant	0	0.785231	1E-362	362		0.187908	[0.18-0.2] unit increase	NR [11722792] (imputed)	N
91	rs4812975	20	44534651	rs6065904	2022-04-27	35213538	Richardson TG	2022-02-25	PLoS Biol	www.ncbi.nlm.nih.gov/pubmed/35213538	Characterising metabolomic signatures of lipid-modifying therapies through drug target mendelian randomisation.	Clinical LDL cholesterol levels	115082 European ancestry individuals	NA	20q13.12		PLTP			ENSG00000100979	NA	NA	rs6065904-G	rs6065904	0	6065904	intron_variant	0	0.785218	3e-08	7.52288		0.0278206	[0.018-0.038] unit decrease	NR [11722792] (imputed)	N
91	rs4812975	20	44534651	rs6065904	2022-04-27	35213538	Richardson TG	2022-02-25	PLoS Biol	www.ncbi.nlm.nih.gov/pubmed/35213538	Characterising metabolomic signatures of lipid-modifying therapies through drug target mendelian randomisation.	LDL cholesterol levels	115082 European ancestry individuals	NA	20q13.12		PLTP			ENSG00000100979	NA	NA	rs6065904-G	rs6065904	0	6065904	intron_variant	0	0.785218	1e-10	10		0.0322118	[0.022-0.042] unit decrease	NR [11722792] (imputed)	N
91	rs4812975	20	44534651	rs6065904	2022-04-27	35213538	Richardson TG	2022-02-25	PLoS Biol	www.ncbi.nlm.nih.gov/pubmed/35213538	Characterising metabolomic signatures of lipid-modifying therapies through drug target mendelian randomisation.	Cholesteryl ester levels in very large HDL	115082 European ancestry individuals	NA	20q13.12		PLTP			ENSG00000100979	NA	NA	rs6065904-G	rs6065904	0	6065904	intron_variant	0	0.785218	4E-355	354.398		0.181625	[0.17-0.19] unit increase	NR [11722792] (imputed)	N
91	rs4812975	20	44534651	rs6065904	2022-04-27	35213538	Richardson TG	2022-02-25	PLoS Biol	www.ncbi.nlm.nih.gov/pubmed/35213538	Characterising metabolomic signatures of lipid-modifying therapies through drug target mendelian randomisation.	Phospholipid levels in very large HDL	115082 European ancestry individuals	NA	20q13.12		PLTP			ENSG00000100979	NA	NA	rs6065904-G	rs6065904	0	6065904	intron_variant	0	0.785218	3E-417	416.523		0.197466	[0.19-0.21] unit increase	NR [11722792] (imputed)	N
91	rs4812975	20	44534651	rs6065904	2023-04-03	34648354	Pietzner M	2021-11-12	Science	www.ncbi.nlm.nih.gov/pubmed/34648354	Mapping the proteo-genomic convergence of human diseases.	Clusterin levels	10708 European ancestry individuals	NA	20q13.12		PLTP			ENSG00000100979	NA	NA	rs6065904-A	rs6065904	0	6065904	intron_variant	0	0.22	7e-12	11.1549		0.108	[0.077-0.139] unit decrease	Affymetrix. Illumina [10200000] (imputed)	N
91	rs4812975	20	44534651	rs6065904	2023-05-31	36764567	Davyson E	2023-02-09	Biol Psychiatry	www.ncbi.nlm.nih.gov/pubmed/36764567	Metabolomic Investigation of Major Depressive Disorder Identifies a Potentially Causal Association With Polyunsaturated Fatty Acids.	Cholesterol in very large HDL (UKB data field 23554)	88329 European ancestry individuals	NA	20q13.12		PLTP			ENSG00000100979	NA	NA	rs6065904-A	rs6065904	0	6065904	intron_variant	0	0.213809	1e-200	200		0.183082	[0.17-0.19] unit decrease	NR [16366144] (imputed)	N
91	rs4812975	20	44534651	rs6065904	2023-05-31	36764567	Davyson E	2023-02-09	Biol Psychiatry	www.ncbi.nlm.nih.gov/pubmed/36764567	Metabolomic Investigation of Major Depressive Disorder Identifies a Potentially Causal Association With Polyunsaturated Fatty Acids.	Phospholipids in very large HDL (UKB data field 23553)	88329 European ancestry individuals	NA	20q13.12		PLTP			ENSG00000100979	NA	NA	rs6065904-A	rs6065904	0	6065904	intron_variant	0	0.213809	1e-200	200		0.193354	[0.18-0.2] unit decrease	NR [16366144] (imputed)	N
91	rs4812975	20	44534651	rs6065904	2023-05-31	36764567	Davyson E	2023-02-09	Biol Psychiatry	www.ncbi.nlm.nih.gov/pubmed/36764567	Metabolomic Investigation of Major Depressive Disorder Identifies a Potentially Causal Association With Polyunsaturated Fatty Acids.	Free cholesterol in large HDL (UKB data field 23563)	88329 European ancestry individuals	NA	20q13.12		PLTP			ENSG00000100979	NA	NA	rs6065904-A	rs6065904	0	6065904	intron_variant	0	0.213809	1e-200	200		0.15475	[0.14-0.16] unit decrease	NR [16366144] (imputed)	N
91	rs4812975	20	44534651	rs6065904	2023-05-31	36764567	Davyson E	2023-02-09	Biol Psychiatry	www.ncbi.nlm.nih.gov/pubmed/36764567	Metabolomic Investigation of Major Depressive Disorder Identifies a Potentially Causal Association With Polyunsaturated Fatty Acids.	Total lipids in very large HDL (UKB data field 23552)	88329 European ancestry individuals	NA	20q13.12		PLTP			ENSG00000100979	NA	NA	rs6065904-A	rs6065904	0	6065904	intron_variant	0	0.213809	1e-200	200		0.190419	[0.18-0.2] unit decrease	NR [16366144] (imputed)	N
91	rs4812975	20	44534651	rs6065904	2023-05-31	36764567	Davyson E	2023-02-09	Biol Psychiatry	www.ncbi.nlm.nih.gov/pubmed/36764567	Metabolomic Investigation of Major Depressive Disorder Identifies a Potentially Causal Association With Polyunsaturated Fatty Acids.	Phospholipids to total lipids in very large HDL percentage (UKB data field 23629)	88307 European ancestry individuals	NA	20q13.12		PLTP			ENSG00000100979	NA	NA	rs6065904-A	rs6065904	0	6065904	intron_variant	0	0.213788	1e-200	200		0.183257	[0.17-0.19] unit decrease	NR [16366139] (imputed)	N
91	rs4812975	20	44534651	rs6065904	2023-05-31	36764567	Davyson E	2023-02-09	Biol Psychiatry	www.ncbi.nlm.nih.gov/pubmed/36764567	Metabolomic Investigation of Major Depressive Disorder Identifies a Potentially Causal Association With Polyunsaturated Fatty Acids.	Free cholesterol to total lipids in large HDL percentage (UKB data field 23637)	88329 European ancestry individuals	NA	20q13.12		PLTP			ENSG00000100979	NA	NA	rs6065904-A	rs6065904	0	6065904	intron_variant	0	0.213809	1e-200	200		0.192637	[0.18-0.2] unit decrease	NR [16366144] (imputed)	N
91	rs4812975	20	44534651	rs6065904	2023-05-31	36764567	Davyson E	2023-02-09	Biol Psychiatry	www.ncbi.nlm.nih.gov/pubmed/36764567	Metabolomic Investigation of Major Depressive Disorder Identifies a Potentially Causal Association With Polyunsaturated Fatty Acids.	Cholesteryl esters to total lipids in small HDL percentage (UKB data field 23646)	88329 European ancestry individuals	NA	20q13.12		PLTP			ENSG00000100979	NA	NA	rs6065904-A	rs6065904	0	6065904	intron_variant	0	0.213809	2e-27	26.699		0.0612585	[0.05-0.072] unit increase	NR [16366144] (imputed)	N
91	rs4812975	20	44534651	rs6065904	2022-04-27	35213538	Richardson TG	2022-02-25	PLoS Biol	www.ncbi.nlm.nih.gov/pubmed/35213538	Characterising metabolomic signatures of lipid-modifying therapies through drug target mendelian randomisation.	Total concentration of lipoprotein particles	115082 European ancestry individuals	NA	20q13.12		PLTP			ENSG00000100979	NA	NA	rs6065904-G	rs6065904	0	6065904	intron_variant	0	0.785218	8e-15	14.0969		0.036774	[0.027-0.046] unit decrease	NR [11722792] (imputed)	N
91	rs4812975	20	44534651	rs6065904	2022-11-17	34887591	Graham SE	2021-12-09	Nature	www.ncbi.nlm.nih.gov/pubmed/34887591	The power of genetic diversity in genome-wide association studies of lipids.	Non-HDL cholesterol levels	1320016 European ancestry individuals	NA	20q13.12		PLTP			ENSG00000100979	NA	NA	rs6065904-A	rs6065904	0	6065904	intron_variant	0	0.221074	2e-23	22.699		0.0229334	[0.019-0.027] unit increase	NR [52000000] (imputed)	N
91	rs4812975	20	44534651	rs6065904	2023-05-31	36764567	Davyson E	2023-02-09	Biol Psychiatry	www.ncbi.nlm.nih.gov/pubmed/36764567	Metabolomic Investigation of Major Depressive Disorder Identifies a Potentially Causal Association With Polyunsaturated Fatty Acids.	Free cholesterol in medium LDL (UKB data field 23542)	88329 European ancestry individuals	NA	20q13.12		PLTP			ENSG00000100979	NA	NA	rs6065904-A	rs6065904	0	6065904	intron_variant	0	0.213809	5e-19	18.301		0.0513651	[0.04-0.063] unit increase	NR [16366144] (imputed)	N
91	rs4812975	20	44534651	rs6065904	2023-05-31	36764567	Davyson E	2023-02-09	Biol Psychiatry	www.ncbi.nlm.nih.gov/pubmed/36764567	Metabolomic Investigation of Major Depressive Disorder Identifies a Potentially Causal Association With Polyunsaturated Fatty Acids.	Concentration of very large HDL particles (UKB data field 23551)	88329 European ancestry individuals	NA	20q13.12		PLTP			ENSG00000100979	NA	NA	rs6065904-A	rs6065904	0	6065904	intron_variant	0	0.213809	1e-200	200		0.178669	[0.17-0.19] unit decrease	NR [16366144] (imputed)	N
91	rs4812975	20	44534651	rs6065904	2023-05-31	36764567	Davyson E	2023-02-09	Biol Psychiatry	www.ncbi.nlm.nih.gov/pubmed/36764567	Metabolomic Investigation of Major Depressive Disorder Identifies a Potentially Causal Association With Polyunsaturated Fatty Acids.	Average diameter for HDL particles (UKB data field 23433)	88329 European ancestry individuals	NA	20q13.12		PLTP			ENSG00000100979	NA	NA	rs6065904-A	rs6065904	0	6065904	intron_variant	0	0.213809	1e-200	200		0.173199	[0.16-0.18] unit decrease	NR [16366144] (imputed)	N
91	rs4812975	20	44534651	rs6065904	2023-05-31	36764567	Davyson E	2023-02-09	Biol Psychiatry	www.ncbi.nlm.nih.gov/pubmed/36764567	Metabolomic Investigation of Major Depressive Disorder Identifies a Potentially Causal Association With Polyunsaturated Fatty Acids.	Phospholipids to total lipids in medium LDL percentage (UKB data field 23619)	88329 European ancestry individuals	NA	20q13.12		PLTP			ENSG00000100979	NA	NA	rs6065904-A	rs6065904	0	6065904	intron_variant	0	0.213809	6e-20	19.2218		0.0524528	[0.041-0.064] unit increase	NR [16366144] (imputed)	N
91	rs4812975	20	44534651	rs6065904	2023-05-31	36764567	Davyson E	2023-02-09	Biol Psychiatry	www.ncbi.nlm.nih.gov/pubmed/36764567	Metabolomic Investigation of Major Depressive Disorder Identifies a Potentially Causal Association With Polyunsaturated Fatty Acids.	Triglycerides in very large HDL (UKB data field 23557)	88329 European ancestry individuals	NA	20q13.12		PLTP			ENSG00000100979	NA	NA	rs6065904-A	rs6065904	0	6065904	intron_variant	0	0.213809	5e-26	25.301		0.0594735	[0.048-0.071] unit decrease	NR [16366144] (imputed)	N
91	rs4812975	20	44534651	rs6065904	2023-05-31	36764567	Davyson E	2023-02-09	Biol Psychiatry	www.ncbi.nlm.nih.gov/pubmed/36764567	Metabolomic Investigation of Major Depressive Disorder Identifies a Potentially Causal Association With Polyunsaturated Fatty Acids.	Free cholesterol in very large HDL (UKB data field 23556)	88329 European ancestry individuals	NA	20q13.12		PLTP			ENSG00000100979	NA	NA	rs6065904-A	rs6065904	0	6065904	intron_variant	0	0.213809	1e-200	200		0.195125	[0.18-0.21] unit decrease	NR [16366144] (imputed)	N
91	rs4812975	20	44534651	rs6065904	2023-05-31	36764567	Davyson E	2023-02-09	Biol Psychiatry	www.ncbi.nlm.nih.gov/pubmed/36764567	Metabolomic Investigation of Major Depressive Disorder Identifies a Potentially Causal Association With Polyunsaturated Fatty Acids.	Cholesteryl esters in very large HDL (UKB data field 23555)	88329 European ancestry individuals	NA	20q13.12		PLTP			ENSG00000100979	NA	NA	rs6065904-A	rs6065904	0	6065904	intron_variant	0	0.213809	1e-200	200		0.177838	[0.17-0.19] unit decrease	NR [16366144] (imputed)	N
91	rs59329875	20	44536932	rs6073952	2022-06-06	34906840	Trinder M	2021-12-06	Atherosclerosis	www.ncbi.nlm.nih.gov/pubmed/34906840	Polygenic architecture and cardiovascular risk of familial combined hyperlipidemia.	Familial combined hyperlipidemia defined by Consensus criteria	39961 British ancestry cases 309261 British ancestry controls	NA	20q13.12		PLTP			ENSG00000100979	NA	NA	rs6073952-G	rs6073952	0	6073952	intron_variant	0	0.80585	2e-14	13.699		0.0737814	[0.055-0.093] unit decrease	Affymetrix [8802648] (imputed)	N
91	rs59329875	20	44536932	rs6073952	2022-06-06	34906840	Trinder M	2021-12-06	Atherosclerosis	www.ncbi.nlm.nih.gov/pubmed/34906840	Polygenic architecture and cardiovascular risk of familial combined hyperlipidemia.	Familial combined hyperlipidemia defined by Mexico criteria	5153 British ancestry cases 344069 British ancestry controls	NA	20q13.12		PLTP			ENSG00000100979	NA	NA	rs6073952-G	rs6073952	0	6073952	intron_variant	0	0.80585	8e-06	5.09691		0.110956	[0.063-0.159] unit decrease	Affymetrix [8802648] (imputed)	N
91	rs59329875	20	44536932	rs6073952	2022-06-06	34906840	Trinder M	2021-12-06	Atherosclerosis	www.ncbi.nlm.nih.gov/pubmed/34906840	Polygenic architecture and cardiovascular risk of familial combined hyperlipidemia.	Familial combined hyperlipidemia defined by Dutch criteria	17485 British ancestry cases 331737 British ancestry controls	NA	20q13.12		PLTP			ENSG00000100979	NA	NA	rs6073952-G	rs6073952	0	6073952	intron_variant	0	0.80585	3e-11	10.5229		0.0927599	[0.066-0.12] unit decrease	Affymetrix [8802648] (imputed)	N
91	rs435306	20	44538484	rs435306	2017-06-21	28270201	Nagy R	2017-03-07	Genome Med	www.ncbi.nlm.nih.gov/pubmed/28270201	Exploration of haplotype research consortium imputation for genome-wide association studies in 20.032 Generation Scotland participants.	HDL cholesterol	19223 British ancestry individuals from 6863 families	NA	20q13.12	PLTP	PLTP			ENSG00000100979	NA	NA	rs435306-T	rs435306	0	435306	intron_variant	0	0.2547	3e-08	7.52288		0.0701799	[0.045-0.095] mg/dl decrease	Illumina [24111857] (imputed)	N
91	rs435306	20	44538484	rs435306	2022-10-24	32150548	Riveros-Mckay F	2020-03-09	PLoS Genet	www.ncbi.nlm.nih.gov/pubmed/32150548	The influence of rare variants in circulating metabolic biomarkers.	Phospholipids to total lipids ratio in large HDL	7142 European ancestry individuals	NA	20q13.12		PLTP			ENSG00000100979	NA	NA	rs435306-T	rs435306	0	435306	intron_variant	0	0.26	9e-13	12.0458		0.14	[0.1-0.18] unit increase	NR [NR]	N
91	rs59329875	20	44544947	rs58847685	2020-01-07	31719535	Noordam R	2019-11-12	Nat Commun	www.ncbi.nlm.nih.gov/pubmed/31719535	Multi-ancestry sleep-by-SNV interaction analysis in 126.926 individuals reveals lipid loci stratified by sleep duration.	HDL cholesterol levels x short total sleep time interaction (2df test)	3007 African American short sleepers 369 Chinese ancestry short sleepers 114 Asian ancestry short sleepers at least 8474 European ancestry short sleepers 1082 Hispanic/Latino short sleepers up to 11901 African American controls 1444 Chinese ancestry controls 452 Asian ancestry controls at least 31567 European ancestry controls 4047 Hispanic/Latino controls	up to 221 African American short sleepers. 629 East Asian ancestry short sleepers. up to 9.585 European ancestry short sleepers. 2.517 Hispanic short sleepers. at least 925 African American controls. 2.504 East Asian ancestry controls. up to 38.027 European ancestry controls. 10.061 Hispanic controls	20q13.12	HNF4A	PLTP - PCIF1	ENSG00000100979	ENSG00000100982		4153	18375	rs58847685-?	rs58847685	0	58847685	upstream_gene_variant	1	NR	4e-29	28.3979		0.0133	[0.011-0.016] unit increase	Affymetrix. Illumina [up to 2533153] (imputed)	N
91	rs59329875	20	44544947	rs58847685	2023-05-31	36764567	Davyson E	2023-02-09	Biol Psychiatry	www.ncbi.nlm.nih.gov/pubmed/36764567	Metabolomic Investigation of Major Depressive Disorder Identifies a Potentially Causal Association With Polyunsaturated Fatty Acids.	Cholesteryl esters in small HDL (UKB data field 23576)	88329 European ancestry individuals	NA	20q13.12		PLTP - PCIF1	ENSG00000100979	ENSG00000100982		4153	18375	rs58847685-C	rs58847685	0	58847685	upstream_gene_variant	1	0.187975	1e-200	200		0.183908	[0.17-0.2] unit increase	NR [16366144] (imputed)	N
91	rs4812975	20	44545048	rs4810479	2019-02-08	30595370	Kichaev G	2018-12-27	Am J Hum Genet	www.ncbi.nlm.nih.gov/pubmed/30595370	Leveraging Polygenic Functional Enrichment to Improve GWAS Power.	Heel bone mineral density	approximately 446000 European ancestry individuals	NA	20q13.12		PLTP - PCIF1	ENSG00000100979	ENSG00000100982		4254	18274	rs4810479-?	rs4810479	0	4810479	upstream_gene_variant	1	NR	2e-10	9.69897		NA		NR [~ 8900000] (imputed)	N
91	rs4812975	20	44545048	rs4810479	2022-03-22	34610981	Li-Gao R	2021-10-05	Diabetes	www.ncbi.nlm.nih.gov/pubmed/34610981	Genetic Studies of Metabolomics Change After a Liquid Meal Illuminate Novel Pathways for Glucose and Lipid Metabolism.	Fasting phospholipid levels in small HDL	4734 individuals	NA	20q13.12		PLTP - PCIF1	ENSG00000100979	ENSG00000100982		4254	18274	rs4810479-T	rs4810479	0	4810479	upstream_gene_variant	1	0.731317	4e-10	9.39794		0.144784	[0.1-0.19] mmol/l decrease	Illumina [7701709] (imputed)	N
91	rs4812975	20	44545048	rs4810479	2022-03-22	34610981	Li-Gao R	2021-10-05	Diabetes	www.ncbi.nlm.nih.gov/pubmed/34610981	Genetic Studies of Metabolomics Change After a Liquid Meal Illuminate Novel Pathways for Glucose and Lipid Metabolism.	Fasting free cholesterol in small HDL	4734 individuals	NA	20q13.12		PLTP - PCIF1	ENSG00000100979	ENSG00000100982		4254	18274	rs4810479-T	rs4810479	0	4810479	upstream_gene_variant	1	0.731317	9e-10	9.04576		0.14142	[0.096-0.187] mmol/l decrease	Illumina [7701709] (imputed)	N
91	rs4812975	20	44545048	rs4810479	2022-03-22	34610981	Li-Gao R	2021-10-05	Diabetes	www.ncbi.nlm.nih.gov/pubmed/34610981	Genetic Studies of Metabolomics Change After a Liquid Meal Illuminate Novel Pathways for Glucose and Lipid Metabolism.	Fasting small HDL particle concentration	4734 individuals	NA	20q13.12		PLTP - PCIF1	ENSG00000100979	ENSG00000100982		4254	18274	rs4810479-T	rs4810479	0	4810479	upstream_gene_variant	1	0.731317	1e-13	13		0.17058	[0.13-0.22] mmol/l decrease	Illumina [7701709] (imputed)	N
91	rs4812975	20	44545048	rs4810479	2020-03-03	28369058	Folkersen L	2017-04-03	PLoS Genet	www.ncbi.nlm.nih.gov/pubmed/28369058	Mapping of 79 loci for 83 plasma protein biomarkers in cardiovascular disease.	Blood protein levels in cardiovascular risk	3394 European ancestry individuals	2.639 individuals	20q13.12	MMP9	PLTP - PCIF1	ENSG00000100979	ENSG00000100982		4254	18274	rs4810479-T	rs4810479	0	4810479	upstream_gene_variant	1	0.74	3e-25	24.5229	(kit ligand)	0.18	unit decrease	Illumina [5270624] (imputed)	N
91	rs4812975	20	44545048	rs4810479	2022-03-22	34610981	Li-Gao R	2021-10-05	Diabetes	www.ncbi.nlm.nih.gov/pubmed/34610981	Genetic Studies of Metabolomics Change After a Liquid Meal Illuminate Novel Pathways for Glucose and Lipid Metabolism.	Postprandial free cholesterol in small HDL	4348 individuals	NA	20q13.12		PLTP - PCIF1	ENSG00000100979	ENSG00000100982		4254	18274	rs4810479-T	rs4810479	0	4810479	upstream_gene_variant	1	0.732013	1e-12	12		0.172419	[0.13-0.22] mmol/l decrease	Illumina [7701709] (imputed)	N
91	rs4812975	20	44545048	rs4810479	2019-03-12	30670697	Kilpelainen TO	2019-01-22	Nat Commun	www.ncbi.nlm.nih.gov/pubmed/30670697	Multi-ancestry study of blood lipid levels identifies four loci interacting with physical activity.	HDL cholesterol x physical activity interaction (2df test)	7395 African American inactive individuals 13092 African American active individuals 2753 Asian ancestry inactive individuals 3650 Asian ancestry active individuals 22963 European ancestry inactive individuals 61939 European ancestry active individuals 2829 Hispanic or Latin American inactive individuals 6358 Hispanic or Latin American active individuals	1.886 African American inactive individuals. 1.892 African American active individuals. 1.217 South African Black ancestry inactive individuals. 389 South African Black ancestry active individuals. 2.494 East Asian ancestry inactive individuals. 1.947 East Asian ancestry active individuals. 724 South Asian ancestry inactive individuals. 1.425 South Asian ancestry active individuals. 41.042 European ancestry inactive individuals. 66.575 European ancestry active individuals. 2.619 Hispanic inactive individuals. 8.802 Hispanic active individuals	20q13.12	NR	PLTP - PCIF1	ENSG00000100979	ENSG00000100982		4254	18274	rs4810479-T	rs4810479	0	4810479	upstream_gene_variant	1	0.7028	8e-34	33.0969		NA		Affymetrix. Illumina [at least 2500000] (imputed)	N
91	rs4812975	20	44545048	rs4810479	2022-03-22	34610981	Li-Gao R	2021-10-05	Diabetes	www.ncbi.nlm.nih.gov/pubmed/34610981	Genetic Studies of Metabolomics Change After a Liquid Meal Illuminate Novel Pathways for Glucose and Lipid Metabolism.	Postprandial mean diameter of LDL particles	4348 individuals	NA	20q13.12		PLTP - PCIF1	ENSG00000100979	ENSG00000100982		4254	18274	rs4810479-T	rs4810479	0	4810479	upstream_gene_variant	1	0.731833	4e-10	9.39794		0.151544	[0.1-0.2] mmol/l increase	Illumina [7701709] (imputed)	N
91	rs4812975	20	44545048	rs4810479	2019-12-10	31636271	Gallois A	2019-10-21	Nat Commun	www.ncbi.nlm.nih.gov/pubmed/31636271	A comprehensive study of metabolite genetics reveals strong pleiotropy and heterogeneity across time and context.	Serum metabolite levels (CMS)	6263 Finnish ancestry men	NA	20q13.12	PLTP	PLTP - PCIF1	ENSG00000100979	ENSG00000100982		4254	18274	rs4810479-?	rs4810479	0	4810479	upstream_gene_variant	1	NR	2e-12	11.699	(S_HDL_FC)	0.0586745	NR unit increase	Illumina [609262]	N
91	rs4812975	20	44545048	rs4810479	2019-12-10	31636271	Gallois A	2019-10-21	Nat Commun	www.ncbi.nlm.nih.gov/pubmed/31636271	A comprehensive study of metabolite genetics reveals strong pleiotropy and heterogeneity across time and context.	Serum metabolite levels (CMS)	6263 Finnish ancestry men	NA	20q13.12	PLTP	PLTP - PCIF1	ENSG00000100979	ENSG00000100982		4254	18274	rs4810479-?	rs4810479	0	4810479	upstream_gene_variant	1	NR	7e-13	12.1549	(S_HDL_P)	0.0572264	NR unit increase	Illumina [609262]	N
91	rs4812975	20	44545048	rs4810479	2019-12-10	31636271	Gallois A	2019-10-21	Nat Commun	www.ncbi.nlm.nih.gov/pubmed/31636271	A comprehensive study of metabolite genetics reveals strong pleiotropy and heterogeneity across time and context.	Serum metabolite levels	6263 Finnish ancestry men	NA	20q13.12	PLTP	PLTP - PCIF1	ENSG00000100979	ENSG00000100982		4254	18274	rs4810479-?	rs4810479	0	4810479	upstream_gene_variant	1	NR	5e-10	9.30103	(S_HDL_P)	0.0783422	NR unit increase	Illumina [609262]	N
91	rs4812975	20	44545048	rs4810479	2019-12-10	31636271	Gallois A	2019-10-21	Nat Commun	www.ncbi.nlm.nih.gov/pubmed/31636271	A comprehensive study of metabolite genetics reveals strong pleiotropy and heterogeneity across time and context.	Serum metabolite levels	6263 Finnish ancestry men	NA	20q13.12	PLTP	PLTP - PCIF1	ENSG00000100979	ENSG00000100982		4254	18274	rs4810479-?	rs4810479	0	4810479	upstream_gene_variant	1	NR	3e-11	10.5229	(XL_HDL_P)	0.0815301	NR unit decrease	Illumina [609262]	N
91	rs4812975	20	44545048	rs4810479	2019-12-10	31636271	Gallois A	2019-10-21	Nat Commun	www.ncbi.nlm.nih.gov/pubmed/31636271	A comprehensive study of metabolite genetics reveals strong pleiotropy and heterogeneity across time and context.	Serum metabolite levels	6263 Finnish ancestry men	NA	20q13.12	PLTP	PLTP - PCIF1	ENSG00000100979	ENSG00000100982		4254	18274	rs4810479-?	rs4810479	0	4810479	upstream_gene_variant	1	NR	3e-07	6.52288	(S_HDL_FC)	0.0765797	NR unit increase	Illumina [609262]	N
91	rs4812975	20	44545048	rs4810479	2020-01-07	31719535	Noordam R	2019-11-12	Nat Commun	www.ncbi.nlm.nih.gov/pubmed/31719535	Multi-ancestry sleep-by-SNV interaction analysis in 126.926 individuals reveals lipid loci stratified by sleep duration.	Triglyceride levels x long total sleep time interaction (2df test)	at least 2926 African American long sleepers 364 Chinese ancestry long sleepers 112 Asian ancestry long sleepers at least 7664 European ancestry long sleepers 1038 Hispanic/Latino long sleepers up to 11906 African American controls 1449 Chinese ancestry controls 454 Asian ancestry controls at least 31986 European ancestry controls 4091 Hispanic/Latino controls	at least 217 African American long sleepers. 317 East Asian ancestry long sleepers. up to 5.171 European ancestry long sleepers. 2.515 Hispanic long sleepers. at least 928 African American controls. 1.301 East Asian ancestry controls. up to 20.961 European ancestry controls. 10.064 Hispanic controls	20q13.12	PLTP	PLTP - PCIF1	ENSG00000100979	ENSG00000100982		4254	18274	rs4810479-?	rs4810479	0	4810479	upstream_gene_variant	1	NR	7e-14	13.1549		0.01457	[0.01-0.019] unit decrease	Affymetrix. Illumina [up to 2533153] (imputed)	N
91	rs4812975	20	44545048	rs4810479	2019-12-10	31636271	Gallois A	2019-10-21	Nat Commun	www.ncbi.nlm.nih.gov/pubmed/31636271	A comprehensive study of metabolite genetics reveals strong pleiotropy and heterogeneity across time and context.	Serum metabolite levels (CMS)	6263 Finnish ancestry men	NA	20q13.12	PLTP	PLTP - PCIF1	ENSG00000100979	ENSG00000100982		4254	18274	rs4810479-?	rs4810479	0	4810479	upstream_gene_variant	1	NR	5e-16	15.301	(XL_HDL_P)	0.0796805	NR unit decrease	Illumina [609262]	N
91	rs4812975	20	44545048	rs4810479	2019-02-14	29507422	Hoffmann TJ	2018-03-05	Nat Genet	www.ncbi.nlm.nih.gov/pubmed/29507422	A large electronic-health-record-based genome-wide study of serum lipids.	Triglycerides	76627 European ancestry individuals 7795 Hispanic individuals 6855 East Asian ancestry individuals 2958 African American individuals 439 South Asian ancestry individuals	NA	20q13.12	NR	PLTP - PCIF1	ENSG00000100979	ENSG00000100982		4254	18274	rs4810479-C	rs4810479	0	4810479	upstream_gene_variant	1	0.256	4e-17	16.3979	(EA)	0.041	unit increase	Affymetrix [at least 7091467] (imputed)	N
91	rs4812975	20	44545048	rs4810479	2019-02-14	29507422	Hoffmann TJ	2018-03-05	Nat Genet	www.ncbi.nlm.nih.gov/pubmed/29507422	A large electronic-health-record-based genome-wide study of serum lipids.	Triglycerides	76627 European ancestry individuals 7795 Hispanic individuals 6855 East Asian ancestry individuals 2958 African American individuals 439 South Asian ancestry individuals	NA	20q13.12	NR	PLTP - PCIF1	ENSG00000100979	ENSG00000100982		4254	18274	rs4810479-C	rs4810479	0	4810479	upstream_gene_variant	1	NR	1e-16	16		0.036	unit increase	Affymetrix [at least 7091467] (imputed)	N
91	rs4812975	20	44545048	rs4810479	2012-11-21	22916037	Inouye M	2012-08-16	PLoS Genet	www.ncbi.nlm.nih.gov/pubmed/22916037	Novel Loci for metabolic networks and multi-tissue expression studies reveal genes for atherosclerosis.	Metabolite levels	6608 European ancestry individuals	NA	20q13.12	PLTP	PLTP - PCIF1	ENSG00000100979	ENSG00000100982		4254	18274	rs4810479-?	rs4810479	0	4810479	upstream_gene_variant	1	0.27	2e-42	41.699		NA		Illumina [~ 2000000] (imputed)	N
91	rs4812975	20	44545048	rs4810479	2019-02-14	29507422	Hoffmann TJ	2018-03-05	Nat Genet	www.ncbi.nlm.nih.gov/pubmed/29507422	A large electronic-health-record-based genome-wide study of serum lipids.	High density lipoprotein cholesterol levels	76627 European ancestry individuals 7795 Hispanic individuals 6855 East Asian ancestry individuals 2958 African American individuals 439 South Asian ancestry individuals	NA	20q13.12	NR	PLTP - PCIF1	ENSG00000100979	ENSG00000100982		4254	18274	rs4810479-C	rs4810479	0	4810479	upstream_gene_variant	1	0.256	3e-23	22.5229	(EA)	0.044	unit decrease	Affymetrix [at least 7091467] (imputed)	N
91	rs4812975	20	44545048	rs4810479	2019-02-14	29507422	Hoffmann TJ	2018-03-05	Nat Genet	www.ncbi.nlm.nih.gov/pubmed/29507422	A large electronic-health-record-based genome-wide study of serum lipids.	High density lipoprotein cholesterol levels	76627 European ancestry individuals 7795 Hispanic individuals 6855 East Asian ancestry individuals 2958 African American individuals 439 South Asian ancestry individuals	NA	20q13.12	NR	PLTP - PCIF1	ENSG00000100979	ENSG00000100982		4254	18274	rs4810479-C	rs4810479	0	4810479	upstream_gene_variant	1	NR	8e-24	23.0969		0.039	unit decrease	Affymetrix [at least 7091467] (imputed)	N
91	rs4812975	20	44545048	rs4810479	2022-12-12	36376304	Koskeridis F	2022-11-14	Nat Commun	www.ncbi.nlm.nih.gov/pubmed/36376304	Pleiotropic genetic architecture and novel loci for C-reactive protein levels.	C-reactive protein levels (MTAG)	575531 European ancestry individuals	NA	20q13.12		PLTP - PCIF1	ENSG00000100979	ENSG00000100982		4254	18274	rs4810479-T	rs4810479	0	4810479	upstream_gene_variant	1	NR	4e-14	13.3979		0.017272	[0.013-0.022] unit increase	NR [6206408] (imputed)	N
91	rs4812975	20	44545048	rs4810479	2022-04-27	35213538	Richardson TG	2022-02-25	PLoS Biol	www.ncbi.nlm.nih.gov/pubmed/35213538	Characterising metabolomic signatures of lipid-modifying therapies through drug target mendelian randomisation.	Average diameter for LDL particles	115082 European ancestry individuals	NA	20q13.12		PLTP - PCIF1	ENSG00000100979	ENSG00000100982		4254	18274	rs4810479-C	rs4810479	0	4810479	upstream_gene_variant	1	0.249783	4e-10	9.39794		0.029142	[0.02-0.038] unit decrease	NR [11722792] (imputed)	N
91	rs4812975	20	44545048	rs4810479	2022-04-27	35213538	Richardson TG	2022-02-25	PLoS Biol	www.ncbi.nlm.nih.gov/pubmed/35213538	Characterising metabolomic signatures of lipid-modifying therapies through drug target mendelian randomisation.	Ratio of linoleic acid to total fatty acids	115006 European ancestry individuals	NA	20q13.12		PLTP - PCIF1	ENSG00000100979	ENSG00000100982		4254	18274	rs4810479-C	rs4810479	0	4810479	upstream_gene_variant	1	0.249822	4e-17	16.3979		0.0386953	[0.03-0.048] unit decrease	NR [11722792] (imputed)	N
91	rs4812975	20	44545048	rs4810479	2023-06-19	36349687	Png G	2022-11-09	Hum Mol Genet	www.ncbi.nlm.nih.gov/pubmed/36349687	Identifying causal serum protein-cardiometabolic trait relationships using whole genome sequencing.	Stem cell factor levels	2858 Greek (founder/geneitc isolate) individuals	NA	20q13.12		PLTP - PCIF1	ENSG00000100979	ENSG00000100982		4254	18274	rs4810479-?	rs4810479	0	4810479	upstream_gene_variant	1	NR	2e-11	10.699		0.209	[0.15-0.27] unit decrease	Illumina [30481946]	N
91	rs4812975	20	44545048	rs4810479	2023-05-31	36764567	Davyson E	2023-02-09	Biol Psychiatry	www.ncbi.nlm.nih.gov/pubmed/36764567	Metabolomic Investigation of Major Depressive Disorder Identifies a Potentially Causal Association With Polyunsaturated Fatty Acids.	Cholesteryl esters in very large VLDL (UKB data field 23492)	88329 European ancestry individuals	NA	20q13.12		PLTP - PCIF1	ENSG00000100979	ENSG00000100982		4254	18274	rs4810479-C	rs4810479	0	4810479	upstream_gene_variant	1	0.24895	7e-15	14.1549		0.0419626	[0.031-0.053] unit increase	NR [16366144] (imputed)	N
91	rs4812975	20	44545048	rs4810479	2023-05-31	36764567	Davyson E	2023-02-09	Biol Psychiatry	www.ncbi.nlm.nih.gov/pubmed/36764567	Metabolomic Investigation of Major Depressive Disorder Identifies a Potentially Causal Association With Polyunsaturated Fatty Acids.	Phospholipids in LDL (UKB data field 23413)	88329 European ancestry individuals	NA	20q13.12		PLTP - PCIF1	ENSG00000100979	ENSG00000100982		4254	18274	rs4810479-C	rs4810479	0	4810479	upstream_gene_variant	1	0.24895	1e-13	13		0.0404117	[0.03-0.051] unit increase	NR [16366144] (imputed)	N
91	rs4812975	20	44545048	rs4810479	2023-05-31	36764567	Davyson E	2023-02-09	Biol Psychiatry	www.ncbi.nlm.nih.gov/pubmed/36764567	Metabolomic Investigation of Major Depressive Disorder Identifies a Potentially Causal Association With Polyunsaturated Fatty Acids.	Cholesterol in very large VLDL (UKB data field 23491)	88329 European ancestry individuals	NA	20q13.12		PLTP - PCIF1	ENSG00000100979	ENSG00000100982		4254	18274	rs4810479-C	rs4810479	0	4810479	upstream_gene_variant	1	0.24895	2e-11	10.699		0.0358594	[0.025-0.046] unit increase	NR [16366144] (imputed)	N
91	rs4812975	20	44545048	rs4810479	2023-05-31	36764567	Davyson E	2023-02-09	Biol Psychiatry	www.ncbi.nlm.nih.gov/pubmed/36764567	Metabolomic Investigation of Major Depressive Disorder Identifies a Potentially Causal Association With Polyunsaturated Fatty Acids.	Phospholipids in very large VLDL (UKB data field 23490)	88329 European ancestry individuals	NA	20q13.12		PLTP - PCIF1	ENSG00000100979	ENSG00000100982		4254	18274	rs4810479-C	rs4810479	0	4810479	upstream_gene_variant	1	0.24895	3e-10	9.52288		0.0332761	[0.023-0.044] unit increase	NR [16366144] (imputed)	N
91	rs4812975	20	44545048	rs4810479	2021-12-14	34594039	Sakaue S	2021-09-30	Nat Genet	www.ncbi.nlm.nih.gov/pubmed/34594039	A cross-population atlas of genetic associations for 220 human phenotypes.	Serum alkaline phosphatase levels	344292 European ancestry individuals 118886 East Asian ancestry individuals	NA	20q13.12		PLTP - PCIF1	ENSG00000100979	ENSG00000100982		4254	18274	rs4810479-T	rs4810479	0	4810479	upstream_gene_variant	1	NR	1e-18	18		0.0197	[0.015-0.024] unit increase	Affymetrix. Illumina [20533886] (imputed)	N
91	rs4812975	20	44545048	rs4810479	2022-04-27	35213538	Richardson TG	2022-02-25	PLoS Biol	www.ncbi.nlm.nih.gov/pubmed/35213538	Characterising metabolomic signatures of lipid-modifying therapies through drug target mendelian randomisation.	Ratio of saturated fatty acids to total fatty acids	115006 European ancestry individuals	NA	20q13.12		PLTP - PCIF1	ENSG00000100979	ENSG00000100982		4254	18274	rs4810479-C	rs4810479	0	4810479	upstream_gene_variant	1	0.249822	2e-08	7.69897		0.0266002	[0.017-0.036] unit increase	NR [11722792] (imputed)	N
91	rs4812975	20	44545048	rs4810479	2022-11-17	34887591	Graham SE	2021-12-09	Nature	www.ncbi.nlm.nih.gov/pubmed/34887591	The power of genetic diversity in genome-wide association studies of lipids.	High density lipoprotein cholesterol levels	99432 Admixed African or African ancestry individuals	NA	20q13.12		PLTP - PCIF1	ENSG00000100979	ENSG00000100982		4254	18274	rs4810479-T	rs4810479	0	4810479	upstream_gene_variant	1	0.595442	5e-16	15.301		0.0395224	[0.03-0.049] unit increase	NR [52000000] (imputed)	N
91	rs4812975	20	44545048	rs4810479	2023-05-31	36764567	Davyson E	2023-02-09	Biol Psychiatry	www.ncbi.nlm.nih.gov/pubmed/36764567	Metabolomic Investigation of Major Depressive Disorder Identifies a Potentially Causal Association With Polyunsaturated Fatty Acids.	Total lipids in LDL (UKB data field 23425)	88329 European ancestry individuals	NA	20q13.12		PLTP - PCIF1	ENSG00000100979	ENSG00000100982		4254	18274	rs4810479-C	rs4810479	0	4810479	upstream_gene_variant	1	0.24895	2e-10	9.69897		0.0349523	[0.024-0.046] unit increase	NR [16366144] (imputed)	N
91	rs4812975	20	44545048	rs4810479	2023-05-31	36764567	Davyson E	2023-02-09	Biol Psychiatry	www.ncbi.nlm.nih.gov/pubmed/36764567	Metabolomic Investigation of Major Depressive Disorder Identifies a Potentially Causal Association With Polyunsaturated Fatty Acids.	Cholesterol in large VLDL (UKB data field 23498)	88329 European ancestry individuals	NA	20q13.12		PLTP - PCIF1	ENSG00000100979	ENSG00000100982		4254	18274	rs4810479-C	rs4810479	0	4810479	upstream_gene_variant	1	0.24895	1e-13	13		0.039642	[0.029-0.05] unit increase	NR [16366144] (imputed)	N
91	rs4812975	20	44545048	rs4810479	2023-05-31	36764567	Davyson E	2023-02-09	Biol Psychiatry	www.ncbi.nlm.nih.gov/pubmed/36764567	Metabolomic Investigation of Major Depressive Disorder Identifies a Potentially Causal Association With Polyunsaturated Fatty Acids.	Triglycerides in very small VLDL (UKB data field 23522)	88329 European ancestry individuals	NA	20q13.12		PLTP - PCIF1	ENSG00000100979	ENSG00000100982		4254	18274	rs4810479-C	rs4810479	0	4810479	upstream_gene_variant	1	0.24895	1e-10	10		0.0345798	[0.024-0.045] unit increase	NR [16366144] (imputed)	N
91	rs4812975	20	44545048	rs4810479	2023-05-31	36764567	Davyson E	2023-02-09	Biol Psychiatry	www.ncbi.nlm.nih.gov/pubmed/36764567	Metabolomic Investigation of Major Depressive Disorder Identifies a Potentially Causal Association With Polyunsaturated Fatty Acids.	Total lipids in small VLDL (UKB data field 23510)	88329 European ancestry individuals	NA	20q13.12		PLTP - PCIF1	ENSG00000100979	ENSG00000100982		4254	18274	rs4810479-C	rs4810479	0	4810479	upstream_gene_variant	1	0.24895	1e-14	14		0.0417932	[0.031-0.052] unit increase	NR [16366144] (imputed)	N
91	rs4812975	20	44545048	rs4810479	2023-05-31	36764567	Davyson E	2023-02-09	Biol Psychiatry	www.ncbi.nlm.nih.gov/pubmed/36764567	Metabolomic Investigation of Major Depressive Disorder Identifies a Potentially Causal Association With Polyunsaturated Fatty Acids.	Cholesteryl esters in small LDL (UKB data field 23548)	88329 European ancestry individuals	NA	20q13.12		PLTP - PCIF1	ENSG00000100979	ENSG00000100982		4254	18274	rs4810479-C	rs4810479	0	4810479	upstream_gene_variant	1	0.24895	1e-14	14		0.0423504	[0.032-0.053] unit increase	NR [16366144] (imputed)	N
91	rs4812975	20	44545048	rs4810479	2023-05-31	36764567	Davyson E	2023-02-09	Biol Psychiatry	www.ncbi.nlm.nih.gov/pubmed/36764567	Metabolomic Investigation of Major Depressive Disorder Identifies a Potentially Causal Association With Polyunsaturated Fatty Acids.	Cholesterol in small VLDL (UKB data field 23512)	88329 European ancestry individuals	NA	20q13.12		PLTP - PCIF1	ENSG00000100979	ENSG00000100982		4254	18274	rs4810479-C	rs4810479	0	4810479	upstream_gene_variant	1	0.24895	8e-10	9.09691		0.0336245	[0.023-0.044] unit increase	NR [16366144] (imputed)	N
91	rs4812975	20	44545048	rs4810479	2023-05-31	36764567	Davyson E	2023-02-09	Biol Psychiatry	www.ncbi.nlm.nih.gov/pubmed/36764567	Metabolomic Investigation of Major Depressive Disorder Identifies a Potentially Causal Association With Polyunsaturated Fatty Acids.	Cholesteryl esters in small VLDL (UKB data field 23513)	88329 European ancestry individuals	NA	20q13.12		PLTP - PCIF1	ENSG00000100979	ENSG00000100982		4254	18274	rs4810479-C	rs4810479	0	4810479	upstream_gene_variant	1	0.24895	3e-14	13.5229		0.0414517	[0.031-0.052] unit increase	NR [16366144] (imputed)	N
91	rs4812975	20	44545048	rs4810479	2023-05-31	36764567	Davyson E	2023-02-09	Biol Psychiatry	www.ncbi.nlm.nih.gov/pubmed/36764567	Metabolomic Investigation of Major Depressive Disorder Identifies a Potentially Causal Association With Polyunsaturated Fatty Acids.	Cholesterol in small LDL (UKB data field 23547)	88329 European ancestry individuals	NA	20q13.12		PLTP - PCIF1	ENSG00000100979	ENSG00000100982		4254	18274	rs4810479-C	rs4810479	0	4810479	upstream_gene_variant	1	0.24895	2e-12	11.699		0.0386244	[0.028-0.049] unit increase	NR [16366144] (imputed)	N
91	rs4812975	20	44545460	rs4812975	2023-04-03	34648354	Pietzner M	2021-11-12	Science	www.ncbi.nlm.nih.gov/pubmed/34648354	Mapping the proteo-genomic convergence of human diseases.	Kit ligand levels	10708 European ancestry individuals	NA	20q13.12		PLTP - PCIF1	ENSG00000100979	ENSG00000100982		4666	17862	rs4812975-A	rs4812975	0	4812975	upstream_gene_variant	1	0.75	8e-78	77.0969		0.289	[0.26-0.32] unit decrease	Affymetrix. Illumina [10200000] (imputed)	N
91	rs4812975	20	44545460	rs4812975	2022-04-27	35213538	Richardson TG	2022-02-25	PLoS Biol	www.ncbi.nlm.nih.gov/pubmed/35213538	Characterising metabolomic signatures of lipid-modifying therapies through drug target mendelian randomisation.	Phospholipids to total lipids ratio in very large VLDL	114160 European ancestry individuals	NA	20q13.12		PLTP - PCIF1	ENSG00000100979	ENSG00000100982		4666	17862	rs4812975-G	rs4812975	0	4812975	upstream_gene_variant	1	0.249608	9e-14	13.0458		0.0356119	[0.026-0.045] unit decrease	NR [11722792] (imputed)	N
91	rs4812975	20	44545460	rs4812975	2023-05-31	36764567	Davyson E	2023-02-09	Biol Psychiatry	www.ncbi.nlm.nih.gov/pubmed/36764567	Metabolomic Investigation of Major Depressive Disorder Identifies a Potentially Causal Association With Polyunsaturated Fatty Acids.	Free cholesterol in very small VLDL (UKB data field 23521)	88329 European ancestry individuals	NA	20q13.12		PLTP - PCIF1	ENSG00000100979	ENSG00000100982		4666	17862	rs4812975-G	rs4812975	0	4812975	upstream_gene_variant	1	0.248802	2e-11	10.699		0.0358849	[0.025-0.046] unit decrease	NR [16366144] (imputed)	N
91	rs4812975	20	44545460	rs4812975	2023-05-31	36764567	Davyson E	2023-02-09	Biol Psychiatry	www.ncbi.nlm.nih.gov/pubmed/36764567	Metabolomic Investigation of Major Depressive Disorder Identifies a Potentially Causal Association With Polyunsaturated Fatty Acids.	Phospholipids in IDL (UKB data field 23525)	88329 European ancestry individuals	NA	20q13.12		PLTP - PCIF1	ENSG00000100979	ENSG00000100982		4666	17862	rs4812975-G	rs4812975	0	4812975	upstream_gene_variant	1	0.248802	2e-12	11.699		0.0371603	[0.027-0.048] unit decrease	NR [16366144] (imputed)	N
91	rs59329875	20	44545773	rs73307905	2022-04-27	35213538	Richardson TG	2022-02-25	PLoS Biol	www.ncbi.nlm.nih.gov/pubmed/35213538	Characterising metabolomic signatures of lipid-modifying therapies through drug target mendelian randomisation.	Free cholesterol to total lipids ratio in chylomicrons and extremely large VLDL	111638 European ancestry individuals	NA	20q13.12		PLTP - PCIF1	ENSG00000100979	ENSG00000100982		4979	17549	rs73307905-A	rs73307905	0	73307905	upstream_gene_variant	1	0.812716	1e-19	19		0.0477534	[0.037-0.058] unit decrease	NR [11722792] (imputed)	N
91	rs59329875	20	44545773	rs73307905	2022-04-27	35213538	Richardson TG	2022-02-25	PLoS Biol	www.ncbi.nlm.nih.gov/pubmed/35213538	Characterising metabolomic signatures of lipid-modifying therapies through drug target mendelian randomisation.	Cholesterol to total lipids ratio in chylomicrons and extremely large VLDL	111638 European ancestry individuals	NA	20q13.12		PLTP - PCIF1	ENSG00000100979	ENSG00000100982		4979	17549	rs73307905-A	rs73307905	0	73307905	upstream_gene_variant	1	0.812716	3e-29	28.5229		0.0596143	[0.049-0.07] unit decrease	NR [11722792] (imputed)	N
91	rs59329875	20	44545773	rs73307905	2023-05-31	36764567	Davyson E	2023-02-09	Biol Psychiatry	www.ncbi.nlm.nih.gov/pubmed/36764567	Metabolomic Investigation of Major Depressive Disorder Identifies a Potentially Causal Association With Polyunsaturated Fatty Acids.	Cholesterol to total lipids in chylomicrons and extremely large VLDL percentage (UKB data field 23580)	85701 European ancestry individuals	NA	20q13.12		PLTP - PCIF1	ENSG00000100979	ENSG00000100982		4979	17549	rs73307905-C	rs73307905	0	73307905	upstream_gene_variant	1	0.186876	4e-21	20.3979		0.0573325	[0.045-0.069] unit increase	NR [16364468] (imputed)	N
91	rs59329875	20	44545773	rs73307905	2023-05-31	36764567	Davyson E	2023-02-09	Biol Psychiatry	www.ncbi.nlm.nih.gov/pubmed/36764567	Metabolomic Investigation of Major Depressive Disorder Identifies a Potentially Causal Association With Polyunsaturated Fatty Acids.	Free cholesterol to total lipids in chylomicrons and extremely large VLDL percentage (UKB data field 23582)	85701 European ancestry individuals	NA	20q13.12		PLTP - PCIF1	ENSG00000100979	ENSG00000100982		4979	17549	rs73307905-C	rs73307905	0	73307905	upstream_gene_variant	1	0.186876	2e-15	14.699		0.0478992	[0.036-0.06] unit increase	NR [16364468] (imputed)	N
91	rs59329875	20	44546197	rs118024629	2020-07-21	32203549	Richardson TG	2020-03-23	PLoS Med	www.ncbi.nlm.nih.gov/pubmed/32203549	Evaluating the relationship between circulating lipoprotein lipids and apolipoproteins with risk of coronary heart disease: A multivariable Mendelian randomisation analysis.	Apolipoprotein A1 levels	393193 European ancestry individuals	NA	20q13.12	PLTP	PLTP - PCIF1	ENSG00000100979	ENSG00000100982		5403	17125	rs118024629-C	rs118024629	0	118024629	regulatory_region_variant	1	0.818709	1e-21	21		0.024435	[0.019-0.029] unit decrease	Affymetrix [NR] (imputed)	N
91	rs59329875	20	44546197	rs118024629	2022-04-27	35213538	Richardson TG	2022-02-25	PLoS Biol	www.ncbi.nlm.nih.gov/pubmed/35213538	Characterising metabolomic signatures of lipid-modifying therapies through drug target mendelian randomisation.	Concentration of very small VLDL particles	115082 European ancestry individuals	NA	20q13.12		PLTP - PCIF1	ENSG00000100979	ENSG00000100982		5403	17125	rs118024629-C	rs118024629	0	118024629	regulatory_region_variant	1	0.81903	3e-09	8.52288		0.0314452	[0.021-0.042] unit increase	NR [11722792] (imputed)	N
91	rs59329875	20	44547672	rs59329875	2016-08-15	26366553	Danjou F	2015-09-14	Nat Genet	www.ncbi.nlm.nih.gov/pubmed/26366553	Genome-wide association analyses based on whole-genome sequencing in Sardinia provide insights into regulation of hemoglobin levels.	Hemoglobin levels	6602 Sardinian founder individuals	4.131 European ancestry individuals	20q13.12	PLPT. PCIF1	PLTP - PCIF1	ENSG00000100979	ENSG00000100982		6878	15650	rs59329875-C	rs59329875	0	59329875	regulatory_region_variant	1	0.185	7e-06	5.1549	(HbA2)	0.132	[0.075-0.189] percentage increase	Illumina [~ 10900000] (imputed)	N
91	rs4812975	20	44547970	rs2868346	2022-03-22	34610981	Li-Gao R	2021-10-05	Diabetes	www.ncbi.nlm.nih.gov/pubmed/34610981	Genetic Studies of Metabolomics Change After a Liquid Meal Illuminate Novel Pathways for Glucose and Lipid Metabolism.	Postprandial mean diameter of HDL particles	4348 individuals	NA	20q13.12		PLTP - PCIF1	ENSG00000100979	ENSG00000100982		7176	15352	rs2868346-T	rs2868346	0	2868346	regulatory_region_variant	1	0.741445	8e-13	12.0969		0.175571	[0.13-0.22] mmol/l increase	Illumina [7701709] (imputed)	N
91	rs4812975	20	44547970	rs2868346	2021-02-19	33547301	Chen VL	2021-02-05	Nat Commun	www.ncbi.nlm.nih.gov/pubmed/33547301	Genome-wide association study of serum liver enzymes implicates diverse metabolic and liver pathology.	Serum alkaline phosphatase levels	390964 European ancestry individuals	105.030 East Asian ancestry individuals	20q13.12	PLTP. PCIF1	PLTP - PCIF1	ENSG00000100979	ENSG00000100982		7176	15352	rs2868346-T	rs2868346	0	2868346	regulatory_region_variant	1	0.76	9e-16	15.0458		8.04	z-score increase	Affymetrix [4311822] (imputed)	N
91	rs4812975	20	44547970	rs2868346	2022-02-15	35078996	Gudjonsson A	2022-01-25	Nat Commun	www.ncbi.nlm.nih.gov/pubmed/35078996	A genome-wide association study of serum proteins reveals shared loci with common diseases.	Serum levels of protein PSAPL1	5367 Icelandic ancestry individuals	NA	20q13.12		PLTP - PCIF1	ENSG00000100979	ENSG00000100982		7176	15352	rs2868346-C	rs2868346	0	2868346	regulatory_region_variant	1	0.2615	2e-12	11.699		0.136977	[0.099-0.175] unit increase	Illumina [7506463] (imputed)	N
91	rs4812975	20	44547970	rs2868346	2023-04-03	34648354	Pietzner M	2021-11-12	Science	www.ncbi.nlm.nih.gov/pubmed/34648354	Mapping the proteo-genomic convergence of human diseases.	Proactivator polypeptide-like 1 levels	10708 European ancestry individuals	NA	20q13.12		PLTP - PCIF1	ENSG00000100979	ENSG00000100982		7176	15352	rs2868346-T	rs2868346	0	2868346	regulatory_region_variant	1	0.76	2e-16	15.699		0.126	[0.097-0.155] unit decrease	Affymetrix. Illumina [10200000] (imputed)	N
91	rs4812975	20	44547970	rs2868346	2022-11-17	36329257	Lee CJ	2022-11-03	Commun Biol	www.ncbi.nlm.nih.gov/pubmed/36329257	Phenome-wide analysis of Taiwan Biobank reveals novel glycemia-related loci and genetic risks for diabetes.	High density lipoprotein cholesterol levels	76531 Taiwanese ancestry individuals	NA	20q13.12		PLTP - PCIF1	ENSG00000100979	ENSG00000100982		7176	15352	rs2868346-?	rs2868346	0	2868346	regulatory_region_variant	1	NR	3e-24	23.5229		0.631193	unit increase	NR [5925277] (imputed)	N
91	rs4812975	20	44547970	rs2868346	2018-10-18	30048462	Kim SK	2018-07-26	PLoS One	www.ncbi.nlm.nih.gov/pubmed/30048462	Identification of 613 new loci associated with heel bone mineral density and a polygenic risk score for bone mineral density. osteoporosis and fracture.	Heel bone mineral density	394929 European ancestry individuals	NA	20q13.12		PLTP - PCIF1	ENSG00000100979	ENSG00000100982		7176	15352	rs2868346-?	rs2868346	0	2868346	regulatory_region_variant	1	NR	3e-11	10.5229		0.0154253	[0.011-0.02] unit increase	Affymetrix [20259828] (imputed)	N
91	rs4812975	20	44547970	rs2868346	2023-06-26	37277458	Vosberg DE	2023-06-05	Sci Rep	www.ncbi.nlm.nih.gov/pubmed/37277458	The genetics of a "femaleness/maleness" score in cardiometabolic traits in the UK biobank.	Multi-trait sex score	161906 European ancestry females	NA	20q13.12		PLTP - PCIF1	ENSG00000100979	ENSG00000100982		7176	15352	rs2868346-?	rs2868346	0	2868346	regulatory_region_variant	1	NR	6e-23	22.2218		NA		Affymetrix [8642454] (imputed)	N
91	rs435306	20	44548193	rs3843763	2023-06-26	37277458	Vosberg DE	2023-06-05	Sci Rep	www.ncbi.nlm.nih.gov/pubmed/37277458	The genetics of a "femaleness/maleness" score in cardiometabolic traits in the UK biobank.	Multi-trait sex score	161906 European ancestry females	NA	20q13.12		PLTP - PCIF1	ENSG00000100979	ENSG00000100982		7399	15129	rs3843763-?	rs3843763	0	3843763	regulatory_region_variant	1	NR	2e-09	8.69897		NA		Affymetrix [8642454] (imputed)	N
91	rs435306	20	44548193	rs3843763	2022-11-17	34887591	Graham SE	2021-12-09	Nature	www.ncbi.nlm.nih.gov/pubmed/34887591	The power of genetic diversity in genome-wide association studies of lipids.	Low density lipoprotein cholesterol levels	1320016 European ancestry individuals	NA	20q13.12		PLTP - PCIF1	ENSG00000100979	ENSG00000100982		7399	15129	rs3843763-T	rs3843763	0	3843763	regulatory_region_variant	1	0.265223	3e-11	10.5229		0.0120459	[0.009-0.0151] unit decrease	NR [52000000] (imputed)	N
91	rs59329875	20	44549476	rs6073957	2019-02-08	30595370	Kichaev G	2018-12-27	Am J Hum Genet	www.ncbi.nlm.nih.gov/pubmed/30595370	Leveraging Polygenic Functional Enrichment to Improve GWAS Power.	Mean corpuscular hemoglobin	approximately 443000 European ancestry individuals	NA	20q13.12		PLTP - PCIF1	ENSG00000100979	ENSG00000100982		8682	13846	rs6073957-?	rs6073957	0	6073957	regulatory_region_variant	1	NR	7e-25	24.1549		NA		NR [~ 8900000] (imputed)	N
91	rs59329875	20	44551600	rs12185776	2021-12-14	34594039	Sakaue S	2021-09-30	Nat Genet	www.ncbi.nlm.nih.gov/pubmed/34594039	A cross-population atlas of genetic associations for 220 human phenotypes.	Mean corpuscular volume	350473 European ancestry individuals 129832 East Asian ancestry individuals	NA	20q13.12		PLTP - PCIF1	ENSG00000100979	ENSG00000100982		10806	11722	rs12185776-G	rs12185776	0	12185776	regulatory_region_variant	1	NR	1e-16	16		0.0252	[0.019-0.031] unit increase	Affymetrix. Illumina [20535844] (imputed)	N
91	rs59329875	20	44551855	rs6073958	2020-03-23	31900758	Han X	2020-01-03	Eur J Epidemiol	www.ncbi.nlm.nih.gov/pubmed/31900758	Using Mendelian randomization to evaluate the causal relationship between serum C-reactive protein levels and age-related macular degeneration.	C-reactive protein levels	418642 British ancestry individuals	NA	20q13.12	NR	PLTP - PCIF1	ENSG00000100979	ENSG00000100982		11061	11467	rs6073958-T	rs6073958	0	6073958	downstream_gene_variant	1	0.801378	2e-30	29.699		0.0296491	[0.025-0.035] unit increase	NR [NR]	N
91	rs59329875	20	44551855	rs6073958	2022-03-22	34610981	Li-Gao R	2021-10-05	Diabetes	www.ncbi.nlm.nih.gov/pubmed/34610981	Genetic Studies of Metabolomics Change After a Liquid Meal Illuminate Novel Pathways for Glucose and Lipid Metabolism.	Fasting very large HDL particle concentration	4734 individuals	NA	20q13.12		PLTP - PCIF1	ENSG00000100979	ENSG00000100982		11061	11467	rs6073958-C	rs6073958	0	6073958	downstream_gene_variant	1	0.212009	1e-14	14		0.196664	[0.15-0.25] mmol/l decrease	Illumina [7701709] (imputed)	N
91	rs59329875	20	44551855	rs6073958	2022-03-22	34610981	Li-Gao R	2021-10-05	Diabetes	www.ncbi.nlm.nih.gov/pubmed/34610981	Genetic Studies of Metabolomics Change After a Liquid Meal Illuminate Novel Pathways for Glucose and Lipid Metabolism.	Fasting phospholipid levels in very large HDL	4734 individuals	NA	20q13.12		PLTP - PCIF1	ENSG00000100979	ENSG00000100982		11061	11467	rs6073958-C	rs6073958	0	6073958	downstream_gene_variant	1	0.212009	4e-12	11.3979		0.176662	[0.13-0.23] mmol/l decrease	Illumina [7701709] (imputed)	N
91	rs59329875	20	44551855	rs6073958	2022-03-22	34610981	Li-Gao R	2021-10-05	Diabetes	www.ncbi.nlm.nih.gov/pubmed/34610981	Genetic Studies of Metabolomics Change After a Liquid Meal Illuminate Novel Pathways for Glucose and Lipid Metabolism.	Fasting triglycerides levels in large HDL	4734 individuals	NA	20q13.12		PLTP - PCIF1	ENSG00000100979	ENSG00000100982		11061	11467	rs6073958-C	rs6073958	0	6073958	downstream_gene_variant	1	0.212574	1e-14	14		0.197778	[0.15-0.25] mmol/l decrease	Illumina [7701709] (imputed)	N
91	rs59329875	20	44551855	rs6073958	2022-03-22	34610981	Li-Gao R	2021-10-05	Diabetes	www.ncbi.nlm.nih.gov/pubmed/34610981	Genetic Studies of Metabolomics Change After a Liquid Meal Illuminate Novel Pathways for Glucose and Lipid Metabolism.	Fasting total cholesterol in large HDL	4734 individuals	NA	20q13.12		PLTP - PCIF1	ENSG00000100979	ENSG00000100982		11061	11467	rs6073958-C	rs6073958	0	6073958	downstream_gene_variant	1	0.212574	5e-09	8.30103		0.149859	[0.1-0.2] mmol/l decrease	Illumina [7701709] (imputed)	N
91	rs59329875	20	44551855	rs6073958	2022-03-22	34610981	Li-Gao R	2021-10-05	Diabetes	www.ncbi.nlm.nih.gov/pubmed/34610981	Genetic Studies of Metabolomics Change After a Liquid Meal Illuminate Novel Pathways for Glucose and Lipid Metabolism.	Fasting cholesterol esters in large HDL	4734 individuals	NA	20q13.12		PLTP - PCIF1	ENSG00000100979	ENSG00000100982		11061	11467	rs6073958-C	rs6073958	0	6073958	downstream_gene_variant	1	0.212574	3e-09	8.52288		0.151866	[0.1-0.2] mmol/l decrease	Illumina [7701709] (imputed)	N
91	rs59329875	20	44551855	rs6073958	2022-03-22	34610981	Li-Gao R	2021-10-05	Diabetes	www.ncbi.nlm.nih.gov/pubmed/34610981	Genetic Studies of Metabolomics Change After a Liquid Meal Illuminate Novel Pathways for Glucose and Lipid Metabolism.	Fasting free cholesterol in large HDL	4734 individuals	NA	20q13.12		PLTP - PCIF1	ENSG00000100979	ENSG00000100982		11061	11467	rs6073958-C	rs6073958	0	6073958	downstream_gene_variant	1	0.212574	2e-08	7.69897		0.14364	[0.094-0.194] mmol/l decrease	Illumina [7701709] (imputed)	N
91	rs59329875	20	44551855	rs6073958	2022-03-22	34610981	Li-Gao R	2021-10-05	Diabetes	www.ncbi.nlm.nih.gov/pubmed/34610981	Genetic Studies of Metabolomics Change After a Liquid Meal Illuminate Novel Pathways for Glucose and Lipid Metabolism.	Postprandial triglycerides levels in very large HDL	4348 individuals	NA	20q13.12		PLTP - PCIF1	ENSG00000100979	ENSG00000100982		11061	11467	rs6073958-C	rs6073958	0	6073958	downstream_gene_variant	1	0.210812	8e-09	8.09691		0.155663	[0.1-0.21] mmol/l decrease	Illumina [7701709] (imputed)	N
91	rs59329875	20	44551855	rs6073958	2022-03-22	34610981	Li-Gao R	2021-10-05	Diabetes	www.ncbi.nlm.nih.gov/pubmed/34610981	Genetic Studies of Metabolomics Change After a Liquid Meal Illuminate Novel Pathways for Glucose and Lipid Metabolism.	Postprandial total cholesterol in very large HDL	4348 individuals	NA	20q13.12		PLTP - PCIF1	ENSG00000100979	ENSG00000100982		11061	11467	rs6073958-C	rs6073958	0	6073958	downstream_gene_variant	1	0.210812	4e-14	13.3979		0.203261	[0.15-0.26] mmol/l decrease	Illumina [7701709] (imputed)	N
91	rs59329875	20	44551855	rs6073958	2022-03-22	34610981	Li-Gao R	2021-10-05	Diabetes	www.ncbi.nlm.nih.gov/pubmed/34610981	Genetic Studies of Metabolomics Change After a Liquid Meal Illuminate Novel Pathways for Glucose and Lipid Metabolism.	Postprandial cholesterol esters in very large HDL	4348 individuals	NA	20q13.12		PLTP - PCIF1	ENSG00000100979	ENSG00000100982		11061	11467	rs6073958-C	rs6073958	0	6073958	downstream_gene_variant	1	0.210812	2e-14	13.699		0.205983	[0.15-0.26] mmol/l decrease	Illumina [7701709] (imputed)	N
91	rs59329875	20	44551855	rs6073958	2022-03-22	34610981	Li-Gao R	2021-10-05	Diabetes	www.ncbi.nlm.nih.gov/pubmed/34610981	Genetic Studies of Metabolomics Change After a Liquid Meal Illuminate Novel Pathways for Glucose and Lipid Metabolism.	Postprandial free cholesterol in very large HDL	4348 individuals	NA	20q13.12		PLTP - PCIF1	ENSG00000100979	ENSG00000100982		11061	11467	rs6073958-C	rs6073958	0	6073958	downstream_gene_variant	1	0.210812	6e-13	12.2218		0.193542	[0.14-0.25] mmol/l decrease	Illumina [7701709] (imputed)	N
91	rs59329875	20	44551855	rs6073958	2022-03-22	34610981	Li-Gao R	2021-10-05	Diabetes	www.ncbi.nlm.nih.gov/pubmed/34610981	Genetic Studies of Metabolomics Change After a Liquid Meal Illuminate Novel Pathways for Glucose and Lipid Metabolism.	Fasting total cholesterol in very large HDL	4734 individuals	NA	20q13.12		PLTP - PCIF1	ENSG00000100979	ENSG00000100982		11061	11467	rs6073958-C	rs6073958	0	6073958	downstream_gene_variant	1	0.212009	1e-15	15		0.203247	[0.15-0.25] mmol/l decrease	Illumina [7701709] (imputed)	N
91	rs59329875	20	44551855	rs6073958	2022-03-22	34610981	Li-Gao R	2021-10-05	Diabetes	www.ncbi.nlm.nih.gov/pubmed/34610981	Genetic Studies of Metabolomics Change After a Liquid Meal Illuminate Novel Pathways for Glucose and Lipid Metabolism.	Fasting cholesterol esters in very large HDL	4734 individuals	NA	20q13.12		PLTP - PCIF1	ENSG00000100979	ENSG00000100982		11061	11467	rs6073958-C	rs6073958	0	6073958	downstream_gene_variant	1	0.212009	6e-16	15.2218		0.205823	[0.16-0.26] mmol/l decrease	Illumina [7701709] (imputed)	N
91	rs59329875	20	44551855	rs6073958	2022-03-22	34610981	Li-Gao R	2021-10-05	Diabetes	www.ncbi.nlm.nih.gov/pubmed/34610981	Genetic Studies of Metabolomics Change After a Liquid Meal Illuminate Novel Pathways for Glucose and Lipid Metabolism.	Fasting free cholesterol in very large HDL	4734 individuals	NA	20q13.12		PLTP - PCIF1	ENSG00000100979	ENSG00000100982		11061	11467	rs6073958-C	rs6073958	0	6073958	downstream_gene_variant	1	0.212009	3e-14	13.5229		0.193825	[0.14-0.24] mmol/l decrease	Illumina [7701709] (imputed)	N
91	rs59329875	20	44551855	rs6073958	2022-03-22	34610981	Li-Gao R	2021-10-05	Diabetes	www.ncbi.nlm.nih.gov/pubmed/34610981	Genetic Studies of Metabolomics Change After a Liquid Meal Illuminate Novel Pathways for Glucose and Lipid Metabolism.	Fasting total lipids in very large HDL	4734 individuals	NA	20q13.12		PLTP - PCIF1	ENSG00000100979	ENSG00000100982		11061	11467	rs6073958-C	rs6073958	0	6073958	downstream_gene_variant	1	0.212009	1e-14	14		0.19642	[0.15-0.25] mmol/l decrease	Illumina [7701709] (imputed)	N
91	rs59329875	20	44551855	rs6073958	2022-03-22	34610981	Li-Gao R	2021-10-05	Diabetes	www.ncbi.nlm.nih.gov/pubmed/34610981	Genetic Studies of Metabolomics Change After a Liquid Meal Illuminate Novel Pathways for Glucose and Lipid Metabolism.	Postprandial total lipids in small HDL	4348 individuals	NA	20q13.12		PLTP - PCIF1	ENSG00000100979	ENSG00000100982		11061	11467	rs6073958-C	rs6073958	0	6073958	downstream_gene_variant	1	0.213056	4e-17	16.3979		0.219676	[0.17-0.27] mmol/l increase	Illumina [7701709] (imputed)	N
91	rs59329875	20	44551855	rs6073958	2022-03-22	34610981	Li-Gao R	2021-10-05	Diabetes	www.ncbi.nlm.nih.gov/pubmed/34610981	Genetic Studies of Metabolomics Change After a Liquid Meal Illuminate Novel Pathways for Glucose and Lipid Metabolism.	Postprandial small HDL particle concentration	4348 individuals	NA	20q13.12		PLTP - PCIF1	ENSG00000100979	ENSG00000100982		11061	11467	rs6073958-C	rs6073958	0	6073958	downstream_gene_variant	1	0.213056	1e-17	17		0.223938	[0.17-0.27] mmol/l increase	Illumina [7701709] (imputed)	N
91	rs59329875	20	44551855	rs6073958	2022-03-22	34610981	Li-Gao R	2021-10-05	Diabetes	www.ncbi.nlm.nih.gov/pubmed/34610981	Genetic Studies of Metabolomics Change After a Liquid Meal Illuminate Novel Pathways for Glucose and Lipid Metabolism.	Postprandial phospholipid levels in small HDL	4348 individuals	NA	20q13.12		PLTP - PCIF1	ENSG00000100979	ENSG00000100982		11061	11467	rs6073958-C	rs6073958	0	6073958	downstream_gene_variant	1	0.213056	8e-13	12.0969		0.187617	[0.14-0.24] mmol/l increase	Illumina [7701709] (imputed)	N
91	rs59329875	20	44551855	rs6073958	2022-03-22	34610981	Li-Gao R	2021-10-05	Diabetes	www.ncbi.nlm.nih.gov/pubmed/34610981	Genetic Studies of Metabolomics Change After a Liquid Meal Illuminate Novel Pathways for Glucose and Lipid Metabolism.	Postprandial total cholesterol in small HDL	4348 individuals	NA	20q13.12		PLTP - PCIF1	ENSG00000100979	ENSG00000100982		11061	11467	rs6073958-C	rs6073958	0	6073958	downstream_gene_variant	1	0.213104	3e-09	8.52288		0.155084	[0.1-0.21] mmol/l increase	Illumina [7701709] (imputed)	N
91	rs59329875	20	44551855	rs6073958	2022-03-22	34610981	Li-Gao R	2021-10-05	Diabetes	www.ncbi.nlm.nih.gov/pubmed/34610981	Genetic Studies of Metabolomics Change After a Liquid Meal Illuminate Novel Pathways for Glucose and Lipid Metabolism.	Postprandial triglycerides levels in large HDL	4348 individuals	NA	20q13.12		PLTP - PCIF1	ENSG00000100979	ENSG00000100982		11061	11467	rs6073958-C	rs6073958	0	6073958	downstream_gene_variant	1	0.210901	2e-14	13.699		0.208409	[0.16-0.26] mmol/l decrease	Illumina [7701709] (imputed)	N
91	rs59329875	20	44551855	rs6073958	2020-07-21	32203549	Richardson TG	2020-03-23	PLoS Med	www.ncbi.nlm.nih.gov/pubmed/32203549	Evaluating the relationship between circulating lipoprotein lipids and apolipoproteins with risk of coronary heart disease: A multivariable Mendelian randomisation analysis.	Triglyceride levels	441016 European ancestry individuals	NA	20q13.12	PLTP	PLTP - PCIF1	ENSG00000100979	ENSG00000100982		11061	11467	rs6073958-T	rs6073958	0	6073958	downstream_gene_variant	1	0.801324	2e-109	108.699		0.0555219	[0.051-0.06] unit decrease	Affymetrix [NR] (imputed)	N
91	rs59329875	20	44551855	rs6073958	2020-07-21	32203549	Richardson TG	2020-03-23	PLoS Med	www.ncbi.nlm.nih.gov/pubmed/32203549	Evaluating the relationship between circulating lipoprotein lipids and apolipoproteins with risk of coronary heart disease: A multivariable Mendelian randomisation analysis.	Apolipoprotein B levels	439214 European ancestry individuals	NA	20q13.12	PLTP	PLTP - PCIF1	ENSG00000100979	ENSG00000100982		11061	11467	rs6073958-T	rs6073958	0	6073958	downstream_gene_variant	1	0.801356	1e-59	59		0.0424491	[0.037-0.048] unit decrease	Affymetrix [NR] (imputed)	N
91	rs59329875	20	44551855	rs6073958	2020-07-21	32203549	Richardson TG	2020-03-23	PLoS Med	www.ncbi.nlm.nih.gov/pubmed/32203549	Evaluating the relationship between circulating lipoprotein lipids and apolipoproteins with risk of coronary heart disease: A multivariable Mendelian randomisation analysis.	LDL cholesterol levels	440546 European ancestry individuals	NA	20q13.12	PLTP	PLTP - PCIF1	ENSG00000100979	ENSG00000100982		11061	11467	rs6073958-T	rs6073958	0	6073958	downstream_gene_variant	1	0.801323	3e-11	10.5229		0.0174351	[0.012-0.023] unit decrease	Affymetrix [NR] (imputed)	N
91	rs59329875	20	44551855	rs6073958	2020-01-07	31719535	Noordam R	2019-11-12	Nat Commun	www.ncbi.nlm.nih.gov/pubmed/31719535	Multi-ancestry sleep-by-SNV interaction analysis in 126.926 individuals reveals lipid loci stratified by sleep duration.	Triglyceride levels x short total sleep time interaction (2df test)	2990 African American short sleepers 369 Chinese ancestry short sleepers 114 Asian ancestry short sleepers at least 8300 European ancestry short sleepers 1082 Hispanic/Latino short sleepers at least 11842 African American controls 1444 Chinese ancestry controls 452 Asian ancestry controls at least 31350 European ancestry controls 4047 Hispanic/Latino controls	at least 220 African American short sleepers. 326 East Asian ancestry short sleepers. up to 5.288 European ancestry short sleepers. 2.517 Hispanic short sleepers. at least 925 African American controls. 1.292 East Asian ancestry controls. up to 20.844 European ancestry controls. 10.062 Hispanic controls	20q13.12	PLTP	PLTP - PCIF1	ENSG00000100979	ENSG00000100982		11061	11467	rs6073958-?	rs6073958	0	6073958	downstream_gene_variant	1	NR	2e-17	16.699		0.01764	[0.013-0.023] unit decrease	Affymetrix. Illumina [up to 2533153] (imputed)	N
91	rs59329875	20	44551855	rs6073958	2020-01-07	31719535	Noordam R	2019-11-12	Nat Commun	www.ncbi.nlm.nih.gov/pubmed/31719535	Multi-ancestry sleep-by-SNV interaction analysis in 126.926 individuals reveals lipid loci stratified by sleep duration.	HDL cholesterol levels x long total sleep time interaction (2df test)	2933 African American long sleepers 364 Chinese ancestry long sleepers 112 Asian ancestry long sleepers up to 7870 European ancestry long sleepers 1038 Hispanic/Latino long sleepers up to 11975 African American controls 1449 Chinese ancestry controls 454 Asian ancestry controls at least 32171 European ancestry controls 4091 Hispanic/Latino controls	at least 217 African American long sleepers. 616 East Asian ancestry long sleepers. up to 9.486 European ancestry long sleepers. 2.515 Hispanic long sleepers. at least 929 African American controls. 2.517 East Asian ancestry controls. up to 38.126 European ancestry controls. 10.063 Hispanic controls	20q13.12	HNF4A	PLTP - PCIF1	ENSG00000100979	ENSG00000100982		11061	11467	rs6073958-?	rs6073958	0	6073958	downstream_gene_variant	1	NR	3e-27	26.5229		0.01219	[0.0098-0.0146] unit increase	Affymetrix. Illumina [up to 2533153] (imputed)	N
91	rs59329875	20	44551855	rs6073958	2020-07-21	32203549	Richardson TG	2020-03-23	PLoS Med	www.ncbi.nlm.nih.gov/pubmed/32203549	Evaluating the relationship between circulating lipoprotein lipids and apolipoproteins with risk of coronary heart disease: A multivariable Mendelian randomisation analysis.	HDL cholesterol levels	403943 European ancestry individuals	NA	20q13.12	PLTP	PLTP - PCIF1	ENSG00000100979	ENSG00000100982		11061	11467	rs6073958-T	rs6073958	0	6073958	downstream_gene_variant	1	0.801194	7e-143	142.155		0.0608935	[0.056-0.066] unit increase	Affymetrix [NR] (imputed)	N
91	rs59329875	20	44551855	rs6073958	2016-07-08	25961943	Surakka I	2015-05-11	Nat Genet	www.ncbi.nlm.nih.gov/pubmed/25961943	The impact of low-frequency and rare variants on lipid levels.	Triglycerides	up to 62166 European ancestry individuals	NA	20q13.12	PLTP	PLTP - PCIF1	ENSG00000100979	ENSG00000100982		11061	11467	rs6073958-C	rs6073958	0	6073958	downstream_gene_variant	1	0.21	9e-21	20.0458		0.068	[0.054-0.082] s.d. increase	Affymetrix. Illumina. Perlegen [up to 9657952] (imputed)	N
91	rs59329875	20	44551855	rs6073958	2019-07-05	30698716	de Vries PS	2019-01-29	Am J Epidemiol	www.ncbi.nlm.nih.gov/pubmed/30698716	Multi-Ancestry Genome-Wide Association Study of Lipid Levels Incorporating Gene-Alcohol Interactions.	HDL cholesterol levels in current drinkers	56505 European ancestry individuals 9870 African American individuals 2491 Asian ancestry individuals 2528 Hispanic individuals	107.548 European ancestry individuals. 2.028 African American or Afro-Caribbean individuals. 41.240 Asian ancestry individuals. 6.622 Hispanic individuals. 1.984 Brazilian ancestry individuals	20q13.12	PLTP. PCIF1	PLTP - PCIF1	ENSG00000100979	ENSG00000100982		11061	11467	rs6073958-C	rs6073958	0	6073958	downstream_gene_variant	1	NR	9e-27	26.0458		0.011	NR unit increase	Affymetrix. Illumina [NR] (imputed)	N
91	rs59329875	20	44551855	rs6073958	2019-07-05	30698716	de Vries PS	2019-01-29	Am J Epidemiol	www.ncbi.nlm.nih.gov/pubmed/30698716	Multi-Ancestry Genome-Wide Association Study of Lipid Levels Incorporating Gene-Alcohol Interactions.	HDL cholesterol levels	89893 European ancestry individuals 20989 African American individuals 12450 Asian ancestry individuals 3994 HIspanic individuals	136.986 European ancestry individuals. 4.475 African American or Afro-Caribbean individuals. 108.431 Asian ancestry individuals. 13.714 Hispanic individuals. 3.652 Brazilian ancestry individuals	20q13.12	PLTP. PCIF1	PLTP - PCIF1	ENSG00000100979	ENSG00000100982		11061	11467	rs6073958-C	rs6073958	0	6073958	downstream_gene_variant	1	NR	1e-07	7	(AA)	0.02013	NR unit increase	Affymetrix. Illumina [NR] (imputed)	N
91	rs59329875	20	44551855	rs6073958	2019-07-05	30698716	de Vries PS	2019-01-29	Am J Epidemiol	www.ncbi.nlm.nih.gov/pubmed/30698716	Multi-Ancestry Genome-Wide Association Study of Lipid Levels Incorporating Gene-Alcohol Interactions.	HDL cholesterol levels	89893 European ancestry individuals 20989 African American individuals 12450 Asian ancestry individuals 3994 HIspanic individuals	136.986 European ancestry individuals. 4.475 African American or Afro-Caribbean individuals. 108.431 Asian ancestry individuals. 13.714 Hispanic individuals. 3.652 Brazilian ancestry individuals	20q13.12	PLTP. PCIF1	PLTP - PCIF1	ENSG00000100979	ENSG00000100982		11061	11467	rs6073958-C	rs6073958	0	6073958	downstream_gene_variant	1	NR	5e-09	8.30103	(EA)	0.01223	NR unit increase	Affymetrix. Illumina [NR] (imputed)	N
91	rs59329875	20	44551855	rs6073958	2019-07-05	30698716	de Vries PS	2019-01-29	Am J Epidemiol	www.ncbi.nlm.nih.gov/pubmed/30698716	Multi-Ancestry Genome-Wide Association Study of Lipid Levels Incorporating Gene-Alcohol Interactions.	Triglyceride levels x alcohol consumption (drinkers vs non-drinkers) interaction (2df)	56505 European ancestry current drinkers 9870 African American current drinkers 2491 Asian ancestry current drinkers 2528 Hispanic current drinkers 33388 European ancestry non-drinkers 11119 African American non-drinkers 9959 Asian ancestry non-drinkers 1466 Hispanic non-drinkers	107.548 European ancestry current drinkers. 2.028 African American or Afro-Caribbean current drinkers. 41.240 Asian ancestry current drinkers. 6.622 Hispanic individuals. 1.984 Brazilian ancestry individuals. 29.438 European ancestry non-drinkers. 2.447 African American or Afro-Caribbean non-drinkers. 67.191 Asian ancestry non-drinkers. 7.092 Hispanic non-drinkers. 1.668 Brazilian ancestry non-drinkers	20q13.12	PLTP. PCIF1	PLTP - PCIF1	ENSG00000100979	ENSG00000100982		11061	11467	rs6073958-C	rs6073958	0	6073958	downstream_gene_variant	1	NR	8e-44	43.0969		NA		Affymetrix. Illumina [NR] (imputed)	N
91	rs59329875	20	44551855	rs6073958	2019-07-05	30698716	de Vries PS	2019-01-29	Am J Epidemiol	www.ncbi.nlm.nih.gov/pubmed/30698716	Multi-Ancestry Genome-Wide Association Study of Lipid Levels Incorporating Gene-Alcohol Interactions.	HDL cholesterol levels x alcohol consumption (regular vs non-regular drinkers) interaction (2df)	44831 European ancestry regular drinkers 3976 African American regular drinkers 1288 Asian ancestry regular drinkers 827 Hispanic regular drinkers 11674 European ancestry non-regular drinkers 5894 African American non-regular drinkers 1203 Asian ancestry non-regular drinkers 1701 Hispanic non-regular drinkers	71.281 European ancestry regular drinkers. 711 African American or Afro-Caribbean regular drinkers. 35.088 Asian ancestry regular drinkers. 3.742 Hispanic regular drinkers. 36.267 European ancestry non-regular drinkers. 1.317 African American or Afro-Caribbean non-regular drinkers. 6.152 Asian ancestry non-regular drinkers. 2.880 Hispanic non-regular drinkers	20q13.12	PLTP. PCIF1	PLTP - PCIF1	ENSG00000100979	ENSG00000100982		11061	11467	rs6073958-C	rs6073958	0	6073958	downstream_gene_variant	1	NR	2e-45	44.699	(EA)	NA		Affymetrix. Illumina [NR] (imputed)	N
91	rs59329875	20	44551855	rs6073958	2019-07-05	30698716	de Vries PS	2019-01-29	Am J Epidemiol	www.ncbi.nlm.nih.gov/pubmed/30698716	Multi-Ancestry Genome-Wide Association Study of Lipid Levels Incorporating Gene-Alcohol Interactions.	HDL cholesterol levels x alcohol consumption (regular vs non-regular drinkers) interaction (2df)	44831 European ancestry regular drinkers 3976 African American regular drinkers 1288 Asian ancestry regular drinkers 827 Hispanic regular drinkers 11674 European ancestry non-regular drinkers 5894 African American non-regular drinkers 1203 Asian ancestry non-regular drinkers 1701 Hispanic non-regular drinkers	71.281 European ancestry regular drinkers. 711 African American or Afro-Caribbean regular drinkers. 35.088 Asian ancestry regular drinkers. 3.742 Hispanic regular drinkers. 36.267 European ancestry non-regular drinkers. 1.317 African American or Afro-Caribbean non-regular drinkers. 6.152 Asian ancestry non-regular drinkers. 2.880 Hispanic non-regular drinkers	20q13.12	PLTP. PCIF1	PLTP - PCIF1	ENSG00000100979	ENSG00000100982		11061	11467	rs6073958-C	rs6073958	0	6073958	downstream_gene_variant	1	NR	1e-06	6	(Asian)	NA		Affymetrix. Illumina [NR] (imputed)	N
91	rs59329875	20	44551855	rs6073958	2019-07-05	30698716	de Vries PS	2019-01-29	Am J Epidemiol	www.ncbi.nlm.nih.gov/pubmed/30698716	Multi-Ancestry Genome-Wide Association Study of Lipid Levels Incorporating Gene-Alcohol Interactions.	HDL cholesterol levels x alcohol consumption (regular vs non-regular drinkers) interaction (2df)	44831 European ancestry regular drinkers 3976 African American regular drinkers 1288 Asian ancestry regular drinkers 827 Hispanic regular drinkers 11674 European ancestry non-regular drinkers 5894 African American non-regular drinkers 1203 Asian ancestry non-regular drinkers 1701 Hispanic non-regular drinkers	71.281 European ancestry regular drinkers. 711 African American or Afro-Caribbean regular drinkers. 35.088 Asian ancestry regular drinkers. 3.742 Hispanic regular drinkers. 36.267 European ancestry non-regular drinkers. 1.317 African American or Afro-Caribbean non-regular drinkers. 6.152 Asian ancestry non-regular drinkers. 2.880 Hispanic non-regular drinkers	20q13.12	PLTP. PCIF1	PLTP - PCIF1	ENSG00000100979	ENSG00000100982		11061	11467	rs6073958-C	rs6073958	0	6073958	downstream_gene_variant	1	NR	9e-10	9.04576	(AA)	NA		Affymetrix. Illumina [NR] (imputed)	N
91	rs59329875	20	44551855	rs6073958	2019-07-05	30698716	de Vries PS	2019-01-29	Am J Epidemiol	www.ncbi.nlm.nih.gov/pubmed/30698716	Multi-Ancestry Genome-Wide Association Study of Lipid Levels Incorporating Gene-Alcohol Interactions.	HDL cholesterol levels	89893 European ancestry individuals 20989 African American individuals 12450 Asian ancestry individuals 3994 HIspanic individuals	136.986 European ancestry individuals. 4.475 African American or Afro-Caribbean individuals. 108.431 Asian ancestry individuals. 13.714 Hispanic individuals. 3.652 Brazilian ancestry individuals	20q13.12	PLTP. PCIF1	PLTP - PCIF1	ENSG00000100979	ENSG00000100982		11061	11467	rs6073958-C	rs6073958	0	6073958	downstream_gene_variant	1	NR	8e-20	19.0969		0.01103	NR unit increase	Affymetrix. Illumina [NR] (imputed)	N
91	rs59329875	20	44551855	rs6073958	2019-07-05	30698716	de Vries PS	2019-01-29	Am J Epidemiol	www.ncbi.nlm.nih.gov/pubmed/30698716	Multi-Ancestry Genome-Wide Association Study of Lipid Levels Incorporating Gene-Alcohol Interactions.	HDL cholesterol levels	89893 European ancestry individuals 20989 African American individuals 12450 Asian ancestry individuals 3994 HIspanic individuals	136.986 European ancestry individuals. 4.475 African American or Afro-Caribbean individuals. 108.431 Asian ancestry individuals. 13.714 Hispanic individuals. 3.652 Brazilian ancestry individuals	20q13.12	PLTP. PCIF1	PLTP - PCIF1	ENSG00000100979	ENSG00000100982		11061	11467	rs6073958-C	rs6073958	0	6073958	downstream_gene_variant	1	NR	2e-06	5.69897	(Asian)	0.007836	NR unit increase	Affymetrix. Illumina [NR] (imputed)	N
91	rs59329875	20	44551855	rs6073958	2019-07-05	30698716	de Vries PS	2019-01-29	Am J Epidemiol	www.ncbi.nlm.nih.gov/pubmed/30698716	Multi-Ancestry Genome-Wide Association Study of Lipid Levels Incorporating Gene-Alcohol Interactions.	HDL cholesterol levels x alcohol consumption (drinkers vs non-drinkers) interaction (2df)	56505 European ancestry current drinkers 9870 African American current drinkers 2491 Asian ancestry current drinkers 2528 Hispanic current drinkers 33388 European ancestry non-drinkers 11119 African American non-drinkers 9959 Asian ancestry non-drinkers 1466 Hispanic non-drinkers	107.548 European ancestry current drinkers. 2.028 African American or Afro-Caribbean current drinkers. 41.240 Asian ancestry current drinkers. 6.622 Hispanic individuals. 1.984 Brazilian ancestry individuals. 29.438 European ancestry non-drinkers. 2.447 African American or Afro-Caribbean non-drinkers. 67.191 Asian ancestry non-drinkers. 7.092 Hispanic non-drinkers. 1.668 Brazilian ancestry non-drinkers	20q13.12	PCIF1. PLTP	PLTP - PCIF1	ENSG00000100979	ENSG00000100982		11061	11467	rs6073958-C	rs6073958	0	6073958	downstream_gene_variant	1	NR	1e-69	69		NA		Affymetrix. Illumina [NR] (imputed)	N
91	rs59329875	20	44551855	rs6073958	2019-07-05	30698716	de Vries PS	2019-01-29	Am J Epidemiol	www.ncbi.nlm.nih.gov/pubmed/30698716	Multi-Ancestry Genome-Wide Association Study of Lipid Levels Incorporating Gene-Alcohol Interactions.	HDL cholesterol levels x alcohol consumption (drinkers vs non-drinkers) interaction (2df)	56505 European ancestry current drinkers 9870 African American current drinkers 2491 Asian ancestry current drinkers 2528 Hispanic current drinkers 33388 European ancestry non-drinkers 11119 African American non-drinkers 9959 Asian ancestry non-drinkers 1466 Hispanic non-drinkers	107.548 European ancestry current drinkers. 2.028 African American or Afro-Caribbean current drinkers. 41.240 Asian ancestry current drinkers. 6.622 Hispanic individuals. 1.984 Brazilian ancestry individuals. 29.438 European ancestry non-drinkers. 2.447 African American or Afro-Caribbean non-drinkers. 67.191 Asian ancestry non-drinkers. 7.092 Hispanic non-drinkers. 1.668 Brazilian ancestry non-drinkers	20q13.12	PLTP. PCIF1	PLTP - PCIF1	ENSG00000100979	ENSG00000100982		11061	11467	rs6073958-C	rs6073958	0	6073958	downstream_gene_variant	1	NR	3e-07	6.52288	(Asian)	NA		Affymetrix. Illumina [NR] (imputed)	N
91	rs59329875	20	44551855	rs6073958	2019-07-05	30698716	de Vries PS	2019-01-29	Am J Epidemiol	www.ncbi.nlm.nih.gov/pubmed/30698716	Multi-Ancestry Genome-Wide Association Study of Lipid Levels Incorporating Gene-Alcohol Interactions.	HDL cholesterol levels x alcohol consumption (drinkers vs non-drinkers) interaction (2df)	56505 European ancestry current drinkers 9870 African American current drinkers 2491 Asian ancestry current drinkers 2528 Hispanic current drinkers 33388 European ancestry non-drinkers 11119 African American non-drinkers 9959 Asian ancestry non-drinkers 1466 Hispanic non-drinkers	107.548 European ancestry current drinkers. 2.028 African American or Afro-Caribbean current drinkers. 41.240 Asian ancestry current drinkers. 6.622 Hispanic individuals. 1.984 Brazilian ancestry individuals. 29.438 European ancestry non-drinkers. 2.447 African American or Afro-Caribbean non-drinkers. 67.191 Asian ancestry non-drinkers. 7.092 Hispanic non-drinkers. 1.668 Brazilian ancestry non-drinkers	20q13.12	PLTP. PCIF1	PLTP - PCIF1	ENSG00000100979	ENSG00000100982		11061	11467	rs6073958-C	rs6073958	0	6073958	downstream_gene_variant	1	NR	2e-11	10.699	(AA)	NA		Affymetrix. Illumina [NR] (imputed)	N
91	rs59329875	20	44551855	rs6073958	2019-07-05	30698716	de Vries PS	2019-01-29	Am J Epidemiol	www.ncbi.nlm.nih.gov/pubmed/30698716	Multi-Ancestry Genome-Wide Association Study of Lipid Levels Incorporating Gene-Alcohol Interactions.	Triglyceride levels	89893 European ancestry individuals 20989 African American individuals 12450 Asian ancestry individuals 3994 HIspanic individuals	136.986 European ancestry individuals. 4.475 African American or Afro-Caribbean individuals. 108.431 Asian ancestry individuals. 13.714 Hispanic individuals. 3.652 Brazilian ancestry individuals	20q13.12	PLTP. PCIF1	PLTP - PCIF1	ENSG00000100979	ENSG00000100982		11061	11467	rs6073958-C	rs6073958	0	6073958	downstream_gene_variant	1	NR	2e-06	5.69897	(EA)	0.022	NR unit decrease	Affymetrix. Illumina [NR] (imputed)	N
91	rs59329875	20	44551855	rs6073958	2019-07-05	30698716	de Vries PS	2019-01-29	Am J Epidemiol	www.ncbi.nlm.nih.gov/pubmed/30698716	Multi-Ancestry Genome-Wide Association Study of Lipid Levels Incorporating Gene-Alcohol Interactions.	Triglyceride levels	89893 European ancestry individuals 20989 African American individuals 12450 Asian ancestry individuals 3994 HIspanic individuals	136.986 European ancestry individuals. 4.475 African American or Afro-Caribbean individuals. 108.431 Asian ancestry individuals. 13.714 Hispanic individuals. 3.652 Brazilian ancestry individuals	20q13.12	PLTP. PCIF1	PLTP - PCIF1	ENSG00000100979	ENSG00000100982		11061	11467	rs6073958-C	rs6073958	0	6073958	downstream_gene_variant	1	NR	7e-06	5.1549	(AA)	0.031	NR unit decrease	Affymetrix. Illumina [NR] (imputed)	N
91	rs59329875	20	44551855	rs6073958	2019-07-05	30698716	de Vries PS	2019-01-29	Am J Epidemiol	www.ncbi.nlm.nih.gov/pubmed/30698716	Multi-Ancestry Genome-Wide Association Study of Lipid Levels Incorporating Gene-Alcohol Interactions.	Triglyceride levels	89893 European ancestry individuals 20989 African American individuals 12450 Asian ancestry individuals 3994 HIspanic individuals	136.986 European ancestry individuals. 4.475 African American or Afro-Caribbean individuals. 108.431 Asian ancestry individuals. 13.714 Hispanic individuals. 3.652 Brazilian ancestry individuals	20q13.12	PLTP. PCIF1	PLTP - PCIF1	ENSG00000100979	ENSG00000100982		11061	11467	rs6073958-C	rs6073958	0	6073958	downstream_gene_variant	1	NR	6e-09	8.22185	(Asian)	0.023	NR unit decrease	Affymetrix. Illumina [NR] (imputed)	N
91	rs59329875	20	44551855	rs6073958	2019-07-05	30698716	de Vries PS	2019-01-29	Am J Epidemiol	www.ncbi.nlm.nih.gov/pubmed/30698716	Multi-Ancestry Genome-Wide Association Study of Lipid Levels Incorporating Gene-Alcohol Interactions.	Triglyceride levels	89893 European ancestry individuals 20989 African American individuals 12450 Asian ancestry individuals 3994 HIspanic individuals	136.986 European ancestry individuals. 4.475 African American or Afro-Caribbean individuals. 108.431 Asian ancestry individuals. 13.714 Hispanic individuals. 3.652 Brazilian ancestry individuals	20q13.12	PLTP. PCIF1	PLTP - PCIF1	ENSG00000100979	ENSG00000100982		11061	11467	rs6073958-C	rs6073958	0	6073958	downstream_gene_variant	1	NR	2e-19	18.699		0.024	NR unit decrease	Affymetrix. Illumina [NR] (imputed)	N
91	rs59329875	20	44551855	rs6073958	2019-07-05	30698716	de Vries PS	2019-01-29	Am J Epidemiol	www.ncbi.nlm.nih.gov/pubmed/30698716	Multi-Ancestry Genome-Wide Association Study of Lipid Levels Incorporating Gene-Alcohol Interactions.	HDL cholesterol levels in current drinkers	56505 European ancestry individuals 9870 African American individuals 2491 Asian ancestry individuals 2528 Hispanic individuals	107.548 European ancestry individuals. 2.028 African American or Afro-Caribbean individuals. 41.240 Asian ancestry individuals. 6.622 Hispanic individuals. 1.984 Brazilian ancestry individuals	20q13.12	PLTP. PCIF1	PLTP - PCIF1	ENSG00000100979	ENSG00000100982		11061	11467	rs6073958-C	rs6073958	0	6073958	downstream_gene_variant	1	NR	3e-09	8.52288	(AA)	0.019	NR unit increase	Affymetrix. Illumina [NR] (imputed)	N
91	rs59329875	20	44551855	rs6073958	2019-07-05	30698716	de Vries PS	2019-01-29	Am J Epidemiol	www.ncbi.nlm.nih.gov/pubmed/30698716	Multi-Ancestry Genome-Wide Association Study of Lipid Levels Incorporating Gene-Alcohol Interactions.	HDL cholesterol levels in current drinkers	56505 European ancestry individuals 9870 African American individuals 2491 Asian ancestry individuals 2528 Hispanic individuals	107.548 European ancestry individuals. 2.028 African American or Afro-Caribbean individuals. 41.240 Asian ancestry individuals. 6.622 Hispanic individuals. 1.984 Brazilian ancestry individuals	20q13.12	PLTP. PCIF1	PLTP - PCIF1	ENSG00000100979	ENSG00000100982		11061	11467	rs6073958-C	rs6073958	0	6073958	downstream_gene_variant	1	NR	1e-15	15	(EA)	0.012	NR unit increase	Affymetrix. Illumina [NR] (imputed)	N
91	rs59329875	20	44551855	rs6073958	2019-07-05	30698716	de Vries PS	2019-01-29	Am J Epidemiol	www.ncbi.nlm.nih.gov/pubmed/30698716	Multi-Ancestry Genome-Wide Association Study of Lipid Levels Incorporating Gene-Alcohol Interactions.	Triglyceride levels x alcohol consumption (regular vs non-regular drinkers) interaction (2df)	44831 European ancestry regular drinkers 3976 African American regular drinkers 1288 Asian ancestry regular drinkers 827 Hispanic regular drinkers 11674 European ancestry non-regular drinkers 5894 African American non-regular drinkers 1203 Asian ancestry non-regular drinkers 1701 Hispanic non-regular drinkers	71.281 European ancestry regular drinkers. 711 African American or Afro-Caribbean regular drinkers. 35.088 Asian ancestry regular drinkers. 3.742 Hispanic regular drinkers. 36.267 European ancestry non-regular drinkers. 1.317 African American or Afro-Caribbean non-regular drinkers. 6.152 Asian ancestry non-regular drinkers. 2.880 Hispanic non-regular drinkers	20q13.12	PLTP. PCIF1	PLTP - PCIF1	ENSG00000100979	ENSG00000100982		11061	11467	rs6073958-C	rs6073958	0	6073958	downstream_gene_variant	1	NR	5e-11	10.301	(Asian)	NA		Affymetrix. Illumina [NR] (imputed)	N
91	rs59329875	20	44551855	rs6073958	2019-07-05	30698716	de Vries PS	2019-01-29	Am J Epidemiol	www.ncbi.nlm.nih.gov/pubmed/30698716	Multi-Ancestry Genome-Wide Association Study of Lipid Levels Incorporating Gene-Alcohol Interactions.	Triglyceride levels x alcohol consumption (regular vs non-regular drinkers) interaction (2df)	44831 European ancestry regular drinkers 3976 African American regular drinkers 1288 Asian ancestry regular drinkers 827 Hispanic regular drinkers 11674 European ancestry non-regular drinkers 5894 African American non-regular drinkers 1203 Asian ancestry non-regular drinkers 1701 Hispanic non-regular drinkers	71.281 European ancestry regular drinkers. 711 African American or Afro-Caribbean regular drinkers. 35.088 Asian ancestry regular drinkers. 3.742 Hispanic regular drinkers. 36.267 European ancestry non-regular drinkers. 1.317 African American or Afro-Caribbean non-regular drinkers. 6.152 Asian ancestry non-regular drinkers. 2.880 Hispanic non-regular drinkers	20q13.12	PLTP. PCIF1	PLTP - PCIF1	ENSG00000100979	ENSG00000100982		11061	11467	rs6073958-C	rs6073958	0	6073958	downstream_gene_variant	1	NR	9e-08	7.04576	(AA)	NA		Affymetrix. Illumina [NR] (imputed)	N
91	rs59329875	20	44551855	rs6073958	2019-07-05	30698716	de Vries PS	2019-01-29	Am J Epidemiol	www.ncbi.nlm.nih.gov/pubmed/30698716	Multi-Ancestry Genome-Wide Association Study of Lipid Levels Incorporating Gene-Alcohol Interactions.	Triglyceride levels x alcohol consumption (regular vs non-regular drinkers) interaction (2df)	44831 European ancestry regular drinkers 3976 African American regular drinkers 1288 Asian ancestry regular drinkers 827 Hispanic regular drinkers 11674 European ancestry non-regular drinkers 5894 African American non-regular drinkers 1203 Asian ancestry non-regular drinkers 1701 Hispanic non-regular drinkers	71.281 European ancestry regular drinkers. 711 African American or Afro-Caribbean regular drinkers. 35.088 Asian ancestry regular drinkers. 3.742 Hispanic regular drinkers. 36.267 European ancestry non-regular drinkers. 1.317 African American or Afro-Caribbean non-regular drinkers. 6.152 Asian ancestry non-regular drinkers. 2.880 Hispanic non-regular drinkers	20q13.12	PLTP. PCIF1	PLTP - PCIF1	ENSG00000100979	ENSG00000100982		11061	11467	rs6073958-C	rs6073958	0	6073958	downstream_gene_variant	1	NR	1e-43	43		NA		Affymetrix. Illumina [NR] (imputed)	N
91	rs59329875	20	44551855	rs6073958	2019-07-05	30698716	de Vries PS	2019-01-29	Am J Epidemiol	www.ncbi.nlm.nih.gov/pubmed/30698716	Multi-Ancestry Genome-Wide Association Study of Lipid Levels Incorporating Gene-Alcohol Interactions.	Triglyceride levels in current drinkers	56505 European ancestry individuals 9870 African American individuals 2491 Asian ancestry individuals 2528 Hispanic individuals	107.548 European ancestry individuals. 2.028 African American or Afro-Caribbean individuals. 41.240 Asian ancestry individuals. 6.622 Hispanic individuals. 1.984 Brazilian ancestry individuals	20q13.12	PLTP. PCIF1	PLTP - PCIF1	ENSG00000100979	ENSG00000100982		11061	11467	rs6073958-C	rs6073958	0	6073958	downstream_gene_variant	1	NR	3e-22	21.5229		0.022	NR unit decrease	Affymetrix. Illumina [NR] (imputed)	N
91	rs59329875	20	44551855	rs6073958	2019-07-05	30698716	de Vries PS	2019-01-29	Am J Epidemiol	www.ncbi.nlm.nih.gov/pubmed/30698716	Multi-Ancestry Genome-Wide Association Study of Lipid Levels Incorporating Gene-Alcohol Interactions.	Triglyceride levels in current drinkers	56505 European ancestry individuals 9870 African American individuals 2491 Asian ancestry individuals 2528 Hispanic individuals	107.548 European ancestry individuals. 2.028 African American or Afro-Caribbean individuals. 41.240 Asian ancestry individuals. 6.622 Hispanic individuals. 1.984 Brazilian ancestry individuals	20q13.12	PLTP. PCIF1	PLTP - PCIF1	ENSG00000100979	ENSG00000100982		11061	11467	rs6073958-C	rs6073958	0	6073958	downstream_gene_variant	1	NR	1e-06	6	(AA)	0.028	NR unit decrease	Affymetrix. Illumina [NR] (imputed)	N
91	rs59329875	20	44551855	rs6073958	2019-07-05	30698716	de Vries PS	2019-01-29	Am J Epidemiol	www.ncbi.nlm.nih.gov/pubmed/30698716	Multi-Ancestry Genome-Wide Association Study of Lipid Levels Incorporating Gene-Alcohol Interactions.	Triglyceride levels in current drinkers	56505 European ancestry individuals 9870 African American individuals 2491 Asian ancestry individuals 2528 Hispanic individuals	107.548 European ancestry individuals. 2.028 African American or Afro-Caribbean individuals. 41.240 Asian ancestry individuals. 6.622 Hispanic individuals. 1.984 Brazilian ancestry individuals	20q13.12	PLTP. PCIF1	PLTP - PCIF1	ENSG00000100979	ENSG00000100982		11061	11467	rs6073958-C	rs6073958	0	6073958	downstream_gene_variant	1	NR	1e-08	8	(Asian)	0.023	NR unit decrease	Affymetrix. Illumina [NR] (imputed)	N
91	rs59329875	20	44551855	rs6073958	2019-07-05	30698716	de Vries PS	2019-01-29	Am J Epidemiol	www.ncbi.nlm.nih.gov/pubmed/30698716	Multi-Ancestry Genome-Wide Association Study of Lipid Levels Incorporating Gene-Alcohol Interactions.	HDL cholesterol levels x alcohol consumption (regular vs non-regular drinkers) interaction (2df)	44831 European ancestry regular drinkers 3976 African American regular drinkers 1288 Asian ancestry regular drinkers 827 Hispanic regular drinkers 11674 European ancestry non-regular drinkers 5894 African American non-regular drinkers 1203 Asian ancestry non-regular drinkers 1701 Hispanic non-regular drinkers	71.281 European ancestry regular drinkers. 711 African American or Afro-Caribbean regular drinkers. 35.088 Asian ancestry regular drinkers. 3.742 Hispanic regular drinkers. 36.267 European ancestry non-regular drinkers. 1.317 African American or Afro-Caribbean non-regular drinkers. 6.152 Asian ancestry non-regular drinkers. 2.880 Hispanic non-regular drinkers	20q13.12	PLTP. PCIF1	PLTP - PCIF1	ENSG00000100979	ENSG00000100982		11061	11467	rs6073958-C	rs6073958	0	6073958	downstream_gene_variant	1	NR	8e-56	55.0969		NA		Affymetrix. Illumina [NR] (imputed)	N
91	rs59329875	20	44551855	rs6073958	2019-07-05	30698716	de Vries PS	2019-01-29	Am J Epidemiol	www.ncbi.nlm.nih.gov/pubmed/30698716	Multi-Ancestry Genome-Wide Association Study of Lipid Levels Incorporating Gene-Alcohol Interactions.	Triglyceride levels x alcohol consumption (drinkers vs non-drinkers) interaction (2df)	56505 European ancestry current drinkers 9870 African American current drinkers 2491 Asian ancestry current drinkers 2528 Hispanic current drinkers 33388 European ancestry non-drinkers 11119 African American non-drinkers 9959 Asian ancestry non-drinkers 1466 Hispanic non-drinkers	107.548 European ancestry current drinkers. 2.028 African American or Afro-Caribbean current drinkers. 41.240 Asian ancestry current drinkers. 6.622 Hispanic individuals. 1.984 Brazilian ancestry individuals. 29.438 European ancestry non-drinkers. 2.447 African American or Afro-Caribbean non-drinkers. 67.191 Asian ancestry non-drinkers. 7.092 Hispanic non-drinkers. 1.668 Brazilian ancestry non-drinkers	20q13.12	PLTP. PCIF1	PLTP - PCIF1	ENSG00000100979	ENSG00000100982		11061	11467	rs6073958-C	rs6073958	0	6073958	downstream_gene_variant	1	NR	2e-26	25.699	(EA)	NA		Affymetrix. Illumina [NR] (imputed)	N
91	rs59329875	20	44551855	rs6073958	2019-07-05	30698716	de Vries PS	2019-01-29	Am J Epidemiol	www.ncbi.nlm.nih.gov/pubmed/30698716	Multi-Ancestry Genome-Wide Association Study of Lipid Levels Incorporating Gene-Alcohol Interactions.	Triglyceride levels x alcohol consumption (drinkers vs non-drinkers) interaction (2df)	56505 European ancestry current drinkers 9870 African American current drinkers 2491 Asian ancestry current drinkers 2528 Hispanic current drinkers 33388 European ancestry non-drinkers 11119 African American non-drinkers 9959 Asian ancestry non-drinkers 1466 Hispanic non-drinkers	107.548 European ancestry current drinkers. 2.028 African American or Afro-Caribbean current drinkers. 41.240 Asian ancestry current drinkers. 6.622 Hispanic individuals. 1.984 Brazilian ancestry individuals. 29.438 European ancestry non-drinkers. 2.447 African American or Afro-Caribbean non-drinkers. 67.191 Asian ancestry non-drinkers. 7.092 Hispanic non-drinkers. 1.668 Brazilian ancestry non-drinkers	20q13.12	PLTP. PCIF1	PLTP - PCIF1	ENSG00000100979	ENSG00000100982		11061	11467	rs6073958-C	rs6073958	0	6073958	downstream_gene_variant	1	NR	4e-09	8.39794	(AA)	NA		Affymetrix. Illumina [NR] (imputed)	N
91	rs59329875	20	44551855	rs6073958	2019-07-05	30698716	de Vries PS	2019-01-29	Am J Epidemiol	www.ncbi.nlm.nih.gov/pubmed/30698716	Multi-Ancestry Genome-Wide Association Study of Lipid Levels Incorporating Gene-Alcohol Interactions.	Triglyceride levels x alcohol consumption (drinkers vs non-drinkers) interaction (2df)	56505 European ancestry current drinkers 9870 African American current drinkers 2491 Asian ancestry current drinkers 2528 Hispanic current drinkers 33388 European ancestry non-drinkers 11119 African American non-drinkers 9959 Asian ancestry non-drinkers 1466 Hispanic non-drinkers	107.548 European ancestry current drinkers. 2.028 African American or Afro-Caribbean current drinkers. 41.240 Asian ancestry current drinkers. 6.622 Hispanic individuals. 1.984 Brazilian ancestry individuals. 29.438 European ancestry non-drinkers. 2.447 African American or Afro-Caribbean non-drinkers. 67.191 Asian ancestry non-drinkers. 7.092 Hispanic non-drinkers. 1.668 Brazilian ancestry non-drinkers	20q13.12	PLTP. PCIF1	PLTP - PCIF1	ENSG00000100979	ENSG00000100982		11061	11467	rs6073958-C	rs6073958	0	6073958	downstream_gene_variant	1	NR	1e-10	10	(Asian)	NA		Affymetrix. Illumina [NR] (imputed)	N
91	rs59329875	20	44551855	rs6073958	2019-07-05	30698716	de Vries PS	2019-01-29	Am J Epidemiol	www.ncbi.nlm.nih.gov/pubmed/30698716	Multi-Ancestry Genome-Wide Association Study of Lipid Levels Incorporating Gene-Alcohol Interactions.	Triglyceride levels in current drinkers	56505 European ancestry individuals 9870 African American individuals 2491 Asian ancestry individuals 2528 Hispanic individuals	107.548 European ancestry individuals. 2.028 African American or Afro-Caribbean individuals. 41.240 Asian ancestry individuals. 6.622 Hispanic individuals. 1.984 Brazilian ancestry individuals	20q13.12	PLTP. PCIF1	PLTP - PCIF1	ENSG00000100979	ENSG00000100982		11061	11467	rs6073958-C	rs6073958	0	6073958	downstream_gene_variant	1	NR	8e-09	8.09691	(EA)	0.019	NR unit decrease	Affymetrix. Illumina [NR] (imputed)	N
91	rs59329875	20	44551855	rs6073958	2019-07-05	30698716	de Vries PS	2019-01-29	Am J Epidemiol	www.ncbi.nlm.nih.gov/pubmed/30698716	Multi-Ancestry Genome-Wide Association Study of Lipid Levels Incorporating Gene-Alcohol Interactions.	HDL cholesterol levels x alcohol consumption (drinkers vs non-drinkers) interaction (2df)	56505 European ancestry current drinkers 9870 African American current drinkers 2491 Asian ancestry current drinkers 2528 Hispanic current drinkers 33388 European ancestry non-drinkers 11119 African American non-drinkers 9959 Asian ancestry non-drinkers 1466 Hispanic non-drinkers	107.548 European ancestry current drinkers. 2.028 African American or Afro-Caribbean current drinkers. 41.240 Asian ancestry current drinkers. 6.622 Hispanic individuals. 1.984 Brazilian ancestry individuals. 29.438 European ancestry non-drinkers. 2.447 African American or Afro-Caribbean non-drinkers. 67.191 Asian ancestry non-drinkers. 7.092 Hispanic non-drinkers. 1.668 Brazilian ancestry non-drinkers	20q13.12	PLTP. PCIF1	PLTP - PCIF1	ENSG00000100979	ENSG00000100982		11061	11467	rs6073958-C	rs6073958	0	6073958	downstream_gene_variant	1	NR	6e-57	56.2218	(EA)	NA		Affymetrix. Illumina [NR] (imputed)	N
91	rs59329875	20	44551855	rs6073958	2019-07-05	30698716	de Vries PS	2019-01-29	Am J Epidemiol	www.ncbi.nlm.nih.gov/pubmed/30698716	Multi-Ancestry Genome-Wide Association Study of Lipid Levels Incorporating Gene-Alcohol Interactions.	Triglyceride levels x alcohol consumption (regular vs non-regular drinkers) interaction (2df)	44831 European ancestry regular drinkers 3976 African American regular drinkers 1288 Asian ancestry regular drinkers 827 Hispanic regular drinkers 11674 European ancestry non-regular drinkers 5894 African American non-regular drinkers 1203 Asian ancestry non-regular drinkers 1701 Hispanic non-regular drinkers	71.281 European ancestry regular drinkers. 711 African American or Afro-Caribbean regular drinkers. 35.088 Asian ancestry regular drinkers. 3.742 Hispanic regular drinkers. 36.267 European ancestry non-regular drinkers. 1.317 African American or Afro-Caribbean non-regular drinkers. 6.152 Asian ancestry non-regular drinkers. 2.880 Hispanic non-regular drinkers	20q13.12	PLTP. PCIF1	PLTP - PCIF1	ENSG00000100979	ENSG00000100982		11061	11467	rs6073958-C	rs6073958	0	6073958	downstream_gene_variant	1	NR	5e-27	26.301	(EA)	NA		Affymetrix. Illumina [NR] (imputed)	N
91	rs59329875	20	44551855	rs6073958	2019-07-01	31217584	Wojcik GL	2019-06-19	Nature	www.ncbi.nlm.nih.gov/pubmed/31217584	Genetic analyses of diverse populations improves discovery for complex traits.	High density lipoprotein cholesterol levels	10085 African American individuals 17751 Hispanic/Latino individuals 2378 Asian ancestry individuals 1912 Native Hawaiian ancestry individuals 604 Native American ancestry individuals 333 individuals	NA	20q13.12	NR	PLTP - PCIF1	ENSG00000100979	ENSG00000100982		11061	11467	rs6073958-?	rs6073958	0	6073958	downstream_gene_variant	1	NR	1e-06	6		0.681323	[0.4-0.96] unit decrease	Illumina [31978362] (imputed)	N
91	rs59329875	20	44551855	rs6073958	2018-04-10	29084231	Davis JP	2017-10-30	PLoS Genet	www.ncbi.nlm.nih.gov/pubmed/29084231	Common. low-frequency. and rare genetic variants associated with lipoprotein subclasses and triglyceride measures in Finnish men from the METSIM study.	Mean diameter of HDL particles	8372 Finnish ancestry males	NA	20q13.12	SYS1	PLTP - PCIF1	ENSG00000100979	ENSG00000100982		11061	11467	rs6073958-?	rs6073958	0	6073958	downstream_gene_variant	1	NR	2e-20	19.699		0.19	unit decrease	Illumina [15144991] (imputed)	N
91	rs59329875	20	44551855	rs6073958	2020-11-24	33067605	Folkersen L	2020-10-16	Nat Metab	www.ncbi.nlm.nih.gov/pubmed/33067605	Genomic and drug target evaluation of 90 cardiovascular proteins in 30.931 individuals.	Stem cell factor levels	21758 European ancestry individuals	9.173 individuals	20q13.12		PLTP - PCIF1	ENSG00000100979	ENSG00000100982		11061	11467	rs6073958-T	rs6073958	0	6073958	downstream_gene_variant	1	0.8	1e-187	187		0.2918	unit decrease	Affymetrix. Illumina [20300000] (imputed)	N
91	rs59329875	20	44551855	rs6073958	2022-12-12	36376304	Koskeridis F	2022-11-14	Nat Commun	www.ncbi.nlm.nih.gov/pubmed/36376304	Pleiotropic genetic architecture and novel loci for C-reactive protein levels.	High-density lipoprotein levels (MTAG)	361194 European ancestry individuals	NA	20q13.12		PLTP - PCIF1	ENSG00000100979	ENSG00000100982		11061	11467	rs6073958-T	rs6073958	0	6073958	downstream_gene_variant	1	NR	5e-56	55.301		0.051992	[0.046-0.058] unit increase	NR [6206408] (imputed)	N
91	rs59329875	20	44551855	rs6073958	2022-12-12	36376304	Koskeridis F	2022-11-14	Nat Commun	www.ncbi.nlm.nih.gov/pubmed/36376304	Pleiotropic genetic architecture and novel loci for C-reactive protein levels.	Triglyceride levels (MTAG)	361194 European ancestry individuals	NA	20q13.12		PLTP - PCIF1	ENSG00000100979	ENSG00000100982		11061	11467	rs6073958-T	rs6073958	0	6073958	downstream_gene_variant	1	NR	7e-55	54.1549		0.04849	[0.042-0.055] unit decrease	NR [6206408] (imputed)	N
91	rs59329875	20	44551855	rs6073958	2023-04-03	34648354	Pietzner M	2021-11-12	Science	www.ncbi.nlm.nih.gov/pubmed/34648354	Mapping the proteo-genomic convergence of human diseases.	Phospholipid transfer protein levels	10708 European ancestry individuals	NA	20q13.12		PLTP - PCIF1	ENSG00000100979	ENSG00000100982		11061	11467	rs6073958-T	rs6073958	0	6073958	downstream_gene_variant	1	0.8	8E-505	504.097		0.741	[0.71-0.77] unit increase	Affymetrix. Illumina [10200000] (imputed)	N
91	rs59329875	20	44551855	rs6073958	2023-04-03	34648354	Pietzner M	2021-11-12	Science	www.ncbi.nlm.nih.gov/pubmed/34648354	Mapping the proteo-genomic convergence of human diseases.	F-box/LRR-repeat protein 4 levels	10708 European ancestry individuals	NA	20q13.12		PLTP - PCIF1	ENSG00000100979	ENSG00000100982		11061	11467	rs6073958-T	rs6073958	0	6073958	downstream_gene_variant	1	0.8	2e-56	55.699		0.261	[0.23-0.29] unit increase	Affymetrix. Illumina [10200000] (imputed)	N
91	rs59329875	20	44551855	rs6073958	2023-04-03	34648354	Pietzner M	2021-11-12	Science	www.ncbi.nlm.nih.gov/pubmed/34648354	Mapping the proteo-genomic convergence of human diseases.	Coiled-coil domain-containing protein 126 levels	10708 European ancestry individuals	NA	20q13.12		PLTP - PCIF1	ENSG00000100979	ENSG00000100982		11061	11467	rs6073958-T	rs6073958	0	6073958	downstream_gene_variant	1	0.8	3e-20	19.5229		0.154	[0.12-0.19] unit decrease	Affymetrix. Illumina [10200000] (imputed)	N
91	rs59329875	20	44551855	rs6073958	2022-04-27	35213538	Richardson TG	2022-02-25	PLoS Biol	www.ncbi.nlm.nih.gov/pubmed/35213538	Characterising metabolomic signatures of lipid-modifying therapies through drug target mendelian randomisation.	Free cholesterol levels in medium HDL	115082 European ancestry individuals	NA	20q13.12		PLTP - PCIF1	ENSG00000100979	ENSG00000100982		11061	11467	rs6073958-T	rs6073958	0	6073958	downstream_gene_variant	1	0.801269	4e-13	12.3979		0.0341663	[0.025-0.043] unit increase	NR [11722792] (imputed)	N
91	rs59329875	20	44551855	rs6073958	2022-04-27	35213538	Richardson TG	2022-02-25	PLoS Biol	www.ncbi.nlm.nih.gov/pubmed/35213538	Characterising metabolomic signatures of lipid-modifying therapies through drug target mendelian randomisation.	Total lipid levels in LDL	115082 European ancestry individuals	NA	20q13.12		PLTP - PCIF1	ENSG00000100979	ENSG00000100982		11061	11467	rs6073958-T	rs6073958	0	6073958	downstream_gene_variant	1	0.801269	4e-14	13.3979		0.0390392	[0.029-0.049] unit decrease	NR [11722792] (imputed)	N
91	rs59329875	20	44551855	rs6073958	2022-04-27	35213538	Richardson TG	2022-02-25	PLoS Biol	www.ncbi.nlm.nih.gov/pubmed/35213538	Characterising metabolomic signatures of lipid-modifying therapies through drug target mendelian randomisation.	Phospholipid levels in LDL	115082 European ancestry individuals	NA	20q13.12		PLTP - PCIF1	ENSG00000100979	ENSG00000100982		11061	11467	rs6073958-T	rs6073958	0	6073958	downstream_gene_variant	1	0.801269	2e-18	17.699		0.0452009	[0.035-0.055] unit decrease	NR [11722792] (imputed)	N
91	rs59329875	20	44551855	rs6073958	2022-04-27	35213538	Richardson TG	2022-02-25	PLoS Biol	www.ncbi.nlm.nih.gov/pubmed/35213538	Characterising metabolomic signatures of lipid-modifying therapies through drug target mendelian randomisation.	Cholesterol to total lipids ratio in medium HDL	115082 European ancestry individuals	NA	20q13.12		PLTP - PCIF1	ENSG00000100979	ENSG00000100982		11061	11467	rs6073958-T	rs6073958	0	6073958	downstream_gene_variant	1	0.801269	4e-25	24.3979		0.0509906	[0.041-0.061] unit increase	NR [11722792] (imputed)	N
91	rs59329875	20	44551855	rs6073958	2022-04-27	35213538	Richardson TG	2022-02-25	PLoS Biol	www.ncbi.nlm.nih.gov/pubmed/35213538	Characterising metabolomic signatures of lipid-modifying therapies through drug target mendelian randomisation.	Total lipid levels in HDL	115082 European ancestry individuals	NA	20q13.12		PLTP - PCIF1	ENSG00000100979	ENSG00000100982		11061	11467	rs6073958-T	rs6073958	0	6073958	downstream_gene_variant	1	0.801269	1e-37	37		0.0596848	[0.051-0.069] unit increase	NR [11722792] (imputed)	N
91	rs59329875	20	44551855	rs6073958	2022-04-27	35213538	Richardson TG	2022-02-25	PLoS Biol	www.ncbi.nlm.nih.gov/pubmed/35213538	Characterising metabolomic signatures of lipid-modifying therapies through drug target mendelian randomisation.	Phospholipid levels in HDL	115082 European ancestry individuals	NA	20q13.12		PLTP - PCIF1	ENSG00000100979	ENSG00000100982		11061	11467	rs6073958-T	rs6073958	0	6073958	downstream_gene_variant	1	0.801269	7e-29	28.1549		0.0521938	[0.043-0.061] unit increase	NR [11722792] (imputed)	N
91	rs59329875	20	44551855	rs6073958	2022-05-06	35459240	Said S	2022-04-22	Nat Commun	www.ncbi.nlm.nih.gov/pubmed/35459240	Genetic analysis of over half a million people characterises C-reactive protein loci.	C-reactive protein levels	575531 European ancestry individuals	NA	20q13.12		PLTP - PCIF1	ENSG00000100979	ENSG00000100982		11061	11467	rs6073958-T	rs6073958	0	6073958	downstream_gene_variant	1	NR	6e-28	27.2218		0.028	[0.022-0.034] unit increase	NR [11106737] (imputed)	N
91	rs59329875	20	44551855	rs6073958	2022-04-27	35213538	Richardson TG	2022-02-25	PLoS Biol	www.ncbi.nlm.nih.gov/pubmed/35213538	Characterising metabolomic signatures of lipid-modifying therapies through drug target mendelian randomisation.	Cholesteryl ester levels in HDL	115082 European ancestry individuals	NA	20q13.12		PLTP - PCIF1	ENSG00000100979	ENSG00000100982		11061	11467	rs6073958-T	rs6073958	0	6073958	downstream_gene_variant	1	0.801269	8e-48	47.0969		0.0676417	[0.059-0.077] unit increase	NR [11722792] (imputed)	N
91	rs59329875	20	44551855	rs6073958	2022-04-27	35213538	Richardson TG	2022-02-25	PLoS Biol	www.ncbi.nlm.nih.gov/pubmed/35213538	Characterising metabolomic signatures of lipid-modifying therapies through drug target mendelian randomisation.	Triglyceride levels in HDL	115082 European ancestry individuals	NA	20q13.12		PLTP - PCIF1	ENSG00000100979	ENSG00000100982		11061	11467	rs6073958-T	rs6073958	0	6073958	downstream_gene_variant	1	0.801269	3e-26	25.5229		0.0536673	[0.044-0.064] unit decrease	NR [11722792] (imputed)	N
91	rs59329875	20	44551855	rs6073958	2022-04-27	35213538	Richardson TG	2022-02-25	PLoS Biol	www.ncbi.nlm.nih.gov/pubmed/35213538	Characterising metabolomic signatures of lipid-modifying therapies through drug target mendelian randomisation.	Triglyceride levels in IDL	115082 European ancestry individuals	NA	20q13.12		PLTP - PCIF1	ENSG00000100979	ENSG00000100982		11061	11467	rs6073958-T	rs6073958	0	6073958	downstream_gene_variant	1	0.801269	9e-12	11.0458		0.0345174	[0.025-0.044] unit decrease	NR [11722792] (imputed)	N
91	rs59329875	20	44551855	rs6073958	2022-04-27	35213538	Richardson TG	2022-02-25	PLoS Biol	www.ncbi.nlm.nih.gov/pubmed/35213538	Characterising metabolomic signatures of lipid-modifying therapies through drug target mendelian randomisation.	Free cholesterol levels in HDL	115082 European ancestry individuals	NA	20q13.12		PLTP - PCIF1	ENSG00000100979	ENSG00000100982		11061	11467	rs6073958-T	rs6073958	0	6073958	downstream_gene_variant	1	0.801269	4e-89	88.3979		0.0918399	[0.083-0.101] unit increase	NR [11722792] (imputed)	N
91	rs59329875	20	44551855	rs6073958	2022-04-27	35213538	Richardson TG	2022-02-25	PLoS Biol	www.ncbi.nlm.nih.gov/pubmed/35213538	Characterising metabolomic signatures of lipid-modifying therapies through drug target mendelian randomisation.	Cholesteryl ester levels in large HDL	115082 European ancestry individuals	NA	20q13.12		PLTP - PCIF1	ENSG00000100979	ENSG00000100982		11061	11467	rs6073958-T	rs6073958	0	6073958	downstream_gene_variant	1	0.801269	2e-274	273.699		0.16202	[0.15-0.17] unit increase	NR [11722792] (imputed)	N
91	rs59329875	20	44551855	rs6073958	2022-04-27	35213538	Richardson TG	2022-02-25	PLoS Biol	www.ncbi.nlm.nih.gov/pubmed/35213538	Characterising metabolomic signatures of lipid-modifying therapies through drug target mendelian randomisation.	Phospholipid levels in large HDL	115082 European ancestry individuals	NA	20q13.12		PLTP - PCIF1	ENSG00000100979	ENSG00000100982		11061	11467	rs6073958-T	rs6073958	0	6073958	downstream_gene_variant	1	0.801269	3e-226	225.523		0.14625	[0.14-0.16] unit increase	NR [11722792] (imputed)	N
91	rs59329875	20	44551855	rs6073958	2022-04-27	35213538	Richardson TG	2022-02-25	PLoS Biol	www.ncbi.nlm.nih.gov/pubmed/35213538	Characterising metabolomic signatures of lipid-modifying therapies through drug target mendelian randomisation.	Free cholesterol levels in large VLDL	115082 European ancestry individuals	NA	20q13.12		PLTP - PCIF1	ENSG00000100979	ENSG00000100982		11061	11467	rs6073958-T	rs6073958	0	6073958	downstream_gene_variant	1	0.801269	3e-31	30.5229		0.0581815	[0.048-0.068] unit decrease	NR [11722792] (imputed)	N
91	rs59329875	20	44551855	rs6073958	2022-04-27	35213538	Richardson TG	2022-02-25	PLoS Biol	www.ncbi.nlm.nih.gov/pubmed/35213538	Characterising metabolomic signatures of lipid-modifying therapies through drug target mendelian randomisation.	Triglycerides to total lipids ratio in large VLDL	115071 European ancestry individuals	NA	20q13.12		PLTP - PCIF1	ENSG00000100979	ENSG00000100982		11061	11467	rs6073958-T	rs6073958	0	6073958	downstream_gene_variant	1	0.801259	4e-25	24.3979		0.0533656	[0.043-0.063] unit increase	NR [11722792] (imputed)	N
91	rs59329875	20	44551855	rs6073958	2022-04-27	35213538	Richardson TG	2022-02-25	PLoS Biol	www.ncbi.nlm.nih.gov/pubmed/35213538	Characterising metabolomic signatures of lipid-modifying therapies through drug target mendelian randomisation.	Triglycerides to total lipids ratio in large HDL	115082 European ancestry individuals	NA	20q13.12		PLTP - PCIF1	ENSG00000100979	ENSG00000100982		11061	11467	rs6073958-T	rs6073958	0	6073958	downstream_gene_variant	1	0.801269	6e-129	128.222		0.117802	[0.11-0.13] unit decrease	NR [11722792] (imputed)	N
91	rs59329875	20	44551855	rs6073958	2022-04-27	35213538	Richardson TG	2022-02-25	PLoS Biol	www.ncbi.nlm.nih.gov/pubmed/35213538	Characterising metabolomic signatures of lipid-modifying therapies through drug target mendelian randomisation.	Cholesterol levels in large VLDL	115082 European ancestry individuals	NA	20q13.12		PLTP - PCIF1	ENSG00000100979	ENSG00000100982		11061	11467	rs6073958-T	rs6073958	0	6073958	downstream_gene_variant	1	0.801269	2e-20	19.699		0.0468506	[0.037-0.057] unit decrease	NR [11722792] (imputed)	N
91	rs59329875	20	44551855	rs6073958	2022-04-27	35213538	Richardson TG	2022-02-25	PLoS Biol	www.ncbi.nlm.nih.gov/pubmed/35213538	Characterising metabolomic signatures of lipid-modifying therapies through drug target mendelian randomisation.	Phospholipid levels in large VLDL	115082 European ancestry individuals	NA	20q13.12		PLTP - PCIF1	ENSG00000100979	ENSG00000100982		11061	11467	rs6073958-T	rs6073958	0	6073958	downstream_gene_variant	1	0.801269	8e-32	31.0969		0.0586703	[0.049-0.068] unit decrease	NR [11722792] (imputed)	N
91	rs59329875	20	44551855	rs6073958	2022-04-27	35213538	Richardson TG	2022-02-25	PLoS Biol	www.ncbi.nlm.nih.gov/pubmed/35213538	Characterising metabolomic signatures of lipid-modifying therapies through drug target mendelian randomisation.	Phospholipids to total lipids ratio in large VLDL	115071 European ancestry individuals	NA	20q13.12		PLTP - PCIF1	ENSG00000100979	ENSG00000100982		11061	11467	rs6073958-T	rs6073958	0	6073958	downstream_gene_variant	1	0.801259	4e-102	101.398		0.107851	[0.098-0.118] unit decrease	NR [11722792] (imputed)	N
91	rs59329875	20	44551855	rs6073958	2022-04-27	35213538	Richardson TG	2022-02-25	PLoS Biol	www.ncbi.nlm.nih.gov/pubmed/35213538	Characterising metabolomic signatures of lipid-modifying therapies through drug target mendelian randomisation.	Cholesteryl ester levels in large VLDL	115082 European ancestry individuals	NA	20q13.12		PLTP - PCIF1	ENSG00000100979	ENSG00000100982		11061	11467	rs6073958-T	rs6073958	0	6073958	downstream_gene_variant	1	0.801269	2e-11	10.699		0.0344441	[0.024-0.044] unit decrease	NR [11722792] (imputed)	N
91	rs59329875	20	44551855	rs6073958	2022-04-27	35213538	Richardson TG	2022-02-25	PLoS Biol	www.ncbi.nlm.nih.gov/pubmed/35213538	Characterising metabolomic signatures of lipid-modifying therapies through drug target mendelian randomisation.	Free cholesterol to total lipids ratio in large VLDL	115071 European ancestry individuals	NA	20q13.12		PLTP - PCIF1	ENSG00000100979	ENSG00000100982		11061	11467	rs6073958-T	rs6073958	0	6073958	downstream_gene_variant	1	0.801259	2e-97	96.699		0.107448	[0.097-0.117] unit decrease	NR [11722792] (imputed)	N
91	rs59329875	20	44551855	rs6073958	2022-04-27	35213538	Richardson TG	2022-02-25	PLoS Biol	www.ncbi.nlm.nih.gov/pubmed/35213538	Characterising metabolomic signatures of lipid-modifying therapies through drug target mendelian randomisation.	Total lipid levels in large VLDL	115082 European ancestry individuals	NA	20q13.12		PLTP - PCIF1	ENSG00000100979	ENSG00000100982		11061	11467	rs6073958-T	rs6073958	0	6073958	downstream_gene_variant	1	0.801269	1e-19	19		0.045358	[0.036-0.055] unit decrease	NR [11722792] (imputed)	N
91	rs59329875	20	44551855	rs6073958	2022-04-27	35213538	Richardson TG	2022-02-25	PLoS Biol	www.ncbi.nlm.nih.gov/pubmed/35213538	Characterising metabolomic signatures of lipid-modifying therapies through drug target mendelian randomisation.	Cholesteryl ester levels in LDL	115082 European ancestry individuals	NA	20q13.12		PLTP - PCIF1	ENSG00000100979	ENSG00000100982		11061	11467	rs6073958-T	rs6073958	0	6073958	downstream_gene_variant	1	0.801269	7e-13	12.1549		0.0370843	[0.027-0.047] unit decrease	NR [11722792] (imputed)	N
91	rs59329875	20	44551855	rs6073958	2022-04-27	35213538	Richardson TG	2022-02-25	PLoS Biol	www.ncbi.nlm.nih.gov/pubmed/35213538	Characterising metabolomic signatures of lipid-modifying therapies through drug target mendelian randomisation.	Ratio of omega-6 fatty acids to total fatty acids	115006 European ancestry individuals	NA	20q13.12		PLTP - PCIF1	ENSG00000100979	ENSG00000100982		11061	11467	rs6073958-T	rs6073958	0	6073958	downstream_gene_variant	1	0.801255	1e-21	21		0.0474619	[0.038-0.057] unit increase	NR [11722792] (imputed)	N
91	rs59329875	20	44551855	rs6073958	2022-04-27	35213538	Richardson TG	2022-02-25	PLoS Biol	www.ncbi.nlm.nih.gov/pubmed/35213538	Characterising metabolomic signatures of lipid-modifying therapies through drug target mendelian randomisation.	Ratio of polyunsaturated fatty acids to total fatty acids	115006 European ancestry individuals	NA	20q13.12		PLTP - PCIF1	ENSG00000100979	ENSG00000100982		11061	11467	rs6073958-T	rs6073958	0	6073958	downstream_gene_variant	1	0.801255	9e-27	26.0458		0.0533143	[0.044-0.063] unit increase	NR [11722792] (imputed)	N
91	rs59329875	20	44551855	rs6073958	2022-04-27	35213538	Richardson TG	2022-02-25	PLoS Biol	www.ncbi.nlm.nih.gov/pubmed/35213538	Characterising metabolomic signatures of lipid-modifying therapies through drug target mendelian randomisation.	Cholesteryl ester levels in medium LDL	115082 European ancestry individuals	NA	20q13.12		PLTP - PCIF1	ENSG00000100979	ENSG00000100982		11061	11467	rs6073958-T	rs6073958	0	6073958	downstream_gene_variant	1	0.801269	9e-38	37.0458		0.0666334	[0.056-0.077] unit decrease	NR [11722792] (imputed)	N
91	rs59329875	20	44551855	rs6073958	2022-04-27	35213538	Richardson TG	2022-02-25	PLoS Biol	www.ncbi.nlm.nih.gov/pubmed/35213538	Characterising metabolomic signatures of lipid-modifying therapies through drug target mendelian randomisation.	Total lipid levels in medium LDL	115082 European ancestry individuals	NA	20q13.12		PLTP - PCIF1	ENSG00000100979	ENSG00000100982		11061	11467	rs6073958-T	rs6073958	0	6073958	downstream_gene_variant	1	0.801269	2e-41	40.699		0.0699226	[0.06-0.08] unit decrease	NR [11722792] (imputed)	N
91	rs59329875	20	44551855	rs6073958	2022-04-27	35213538	Richardson TG	2022-02-25	PLoS Biol	www.ncbi.nlm.nih.gov/pubmed/35213538	Characterising metabolomic signatures of lipid-modifying therapies through drug target mendelian randomisation.	Ratio of polyunsaturated fatty acids to monounsaturated fatty acids	115006 European ancestry individuals	NA	20q13.12		PLTP - PCIF1	ENSG00000100979	ENSG00000100982		11061	11467	rs6073958-T	rs6073958	0	6073958	downstream_gene_variant	1	0.801255	2e-30	29.699		0.0569452	[0.047-0.067] unit increase	NR [11722792] (imputed)	N
91	rs59329875	20	44551855	rs6073958	2022-04-27	35213538	Richardson TG	2022-02-25	PLoS Biol	www.ncbi.nlm.nih.gov/pubmed/35213538	Characterising metabolomic signatures of lipid-modifying therapies through drug target mendelian randomisation.	Cholesterol levels in medium LDL	115082 European ancestry individuals	NA	20q13.12		PLTP - PCIF1	ENSG00000100979	ENSG00000100982		11061	11467	rs6073958-T	rs6073958	0	6073958	downstream_gene_variant	1	0.801269	5e-35	34.301		0.0641149	[0.054-0.074] unit decrease	NR [11722792] (imputed)	N
91	rs59329875	20	44551855	rs6073958	2022-04-27	35213538	Richardson TG	2022-02-25	PLoS Biol	www.ncbi.nlm.nih.gov/pubmed/35213538	Characterising metabolomic signatures of lipid-modifying therapies through drug target mendelian randomisation.	Triglycerides to total lipids ratio in medium HDL	115082 European ancestry individuals	NA	20q13.12		PLTP - PCIF1	ENSG00000100979	ENSG00000100982		11061	11467	rs6073958-T	rs6073958	0	6073958	downstream_gene_variant	1	0.801269	9e-37	36.0458		0.0627556	[0.053-0.072] unit decrease	NR [11722792] (imputed)	N
91	rs59329875	20	44551855	rs6073958	2022-04-27	35213538	Richardson TG	2022-02-25	PLoS Biol	www.ncbi.nlm.nih.gov/pubmed/35213538	Characterising metabolomic signatures of lipid-modifying therapies through drug target mendelian randomisation.	Cholesterol to total lipids ratio in medium LDL	115082 European ancestry individuals	NA	20q13.12		PLTP - PCIF1	ENSG00000100979	ENSG00000100982		11061	11467	rs6073958-T	rs6073958	0	6073958	downstream_gene_variant	1	0.801269	3e-24	23.5229		0.0526164	[0.042-0.063] unit increase	NR [11722792] (imputed)	N
91	rs59329875	20	44551855	rs6073958	2022-04-27	35213538	Richardson TG	2022-02-25	PLoS Biol	www.ncbi.nlm.nih.gov/pubmed/35213538	Characterising metabolomic signatures of lipid-modifying therapies through drug target mendelian randomisation.	Phospholipids to total lipids ratio in medium LDL	115082 European ancestry individuals	NA	20q13.12		PLTP - PCIF1	ENSG00000100979	ENSG00000100982		11061	11467	rs6073958-T	rs6073958	0	6073958	downstream_gene_variant	1	0.801269	2e-26	25.699		0.0548781	[0.045-0.065] unit decrease	NR [11722792] (imputed)	N
91	rs59329875	20	44551855	rs6073958	2022-04-27	35213538	Richardson TG	2022-02-25	PLoS Biol	www.ncbi.nlm.nih.gov/pubmed/35213538	Characterising metabolomic signatures of lipid-modifying therapies through drug target mendelian randomisation.	Phospholipids to total lipids ratio in medium HDL	115082 European ancestry individuals	NA	20q13.12		PLTP - PCIF1	ENSG00000100979	ENSG00000100982		11061	11467	rs6073958-T	rs6073958	0	6073958	downstream_gene_variant	1	0.801269	5e-09	8.30103		0.0287588	[0.019-0.038] unit decrease	NR [11722792] (imputed)	N
91	rs59329875	20	44551855	rs6073958	2022-04-27	35213538	Richardson TG	2022-02-25	PLoS Biol	www.ncbi.nlm.nih.gov/pubmed/35213538	Characterising metabolomic signatures of lipid-modifying therapies through drug target mendelian randomisation.	Phospholipid levels in medium LDL	115082 European ancestry individuals	NA	20q13.12		PLTP - PCIF1	ENSG00000100979	ENSG00000100982		11061	11467	rs6073958-T	rs6073958	0	6073958	downstream_gene_variant	1	0.801269	6e-52	51.2218		0.0786678	[0.068-0.089] unit decrease	NR [11722792] (imputed)	N
91	rs59329875	20	44551855	rs6073958	2022-11-17	34887591	Graham SE	2021-12-09	Nature	www.ncbi.nlm.nih.gov/pubmed/34887591	The power of genetic diversity in genome-wide association studies of lipids.	Triglyceride levels	99432 Admixed African or African ancestry individuals	NA	20q13.12		PLTP - PCIF1	ENSG00000100979	ENSG00000100982		11061	11467	rs6073958-C	rs6073958	0	6073958	downstream_gene_variant	1	0.28506	1e-09	9		0.0321581	[0.022-0.042] unit increase	NR [52000000] (imputed)	N
91	rs59329875	20	44551855	rs6073958	2023-01-17	36269708	Selvaraj MS	2022-10-21	PLoS One	www.ncbi.nlm.nih.gov/pubmed/36269708	Genome-wide discovery for diabetes-dependent triglycerides-associated loci.	Triglyceride levels in non-type 2 diabetes	402944 European ancestry individuals	NA	20q13.12		PLTP - PCIF1	ENSG00000100979	ENSG00000100982		11061	11467	rs6073958-?	rs6073958	0	6073958	downstream_gene_variant	1	NR	5e-108	107.301		NA		Affymetrix [NR] (imputed)	N
91	rs59329875	20	44551855	rs6073958	2022-04-27	35213538	Richardson TG	2022-02-25	PLoS Biol	www.ncbi.nlm.nih.gov/pubmed/35213538	Characterising metabolomic signatures of lipid-modifying therapies through drug target mendelian randomisation.	Cholesteryl ester levels in very large VLDL	115082 European ancestry individuals	NA	20q13.12		PLTP - PCIF1	ENSG00000100979	ENSG00000100982		11061	11467	rs6073958-T	rs6073958	0	6073958	downstream_gene_variant	1	0.801269	1e-22	22		0.0499158	[0.04-0.06] unit decrease	NR [11722792] (imputed)	N
91	rs59329875	20	44551855	rs6073958	2022-04-27	35213538	Richardson TG	2022-02-25	PLoS Biol	www.ncbi.nlm.nih.gov/pubmed/35213538	Characterising metabolomic signatures of lipid-modifying therapies through drug target mendelian randomisation.	Cholesterol levels in very large VLDL	115082 European ancestry individuals	NA	20q13.12		PLTP - PCIF1	ENSG00000100979	ENSG00000100982		11061	11467	rs6073958-T	rs6073958	0	6073958	downstream_gene_variant	1	0.801269	2e-17	16.699		0.0431124	[0.033-0.053] unit decrease	NR [11722792] (imputed)	N
91	rs59329875	20	44551855	rs6073958	2022-04-27	35213538	Richardson TG	2022-02-25	PLoS Biol	www.ncbi.nlm.nih.gov/pubmed/35213538	Characterising metabolomic signatures of lipid-modifying therapies through drug target mendelian randomisation.	Phospholipid levels in VLDL	115082 European ancestry individuals	NA	20q13.12		PLTP - PCIF1	ENSG00000100979	ENSG00000100982		11061	11467	rs6073958-T	rs6073958	0	6073958	downstream_gene_variant	1	0.801269	3e-08	7.52288		0.0283119	[0.018-0.038] unit decrease	NR [11722792] (imputed)	N
91	rs59329875	20	44551855	rs6073958	2022-04-27	35213538	Richardson TG	2022-02-25	PLoS Biol	www.ncbi.nlm.nih.gov/pubmed/35213538	Characterising metabolomic signatures of lipid-modifying therapies through drug target mendelian randomisation.	Total lipid levels in VLDL	115082 European ancestry individuals	NA	20q13.12		PLTP - PCIF1	ENSG00000100979	ENSG00000100982		11061	11467	rs6073958-T	rs6073958	0	6073958	downstream_gene_variant	1	0.801269	2e-09	8.69897		0.030487	[0.021-0.04] unit decrease	NR [11722792] (imputed)	N
91	rs59329875	20	44551855	rs6073958	2022-04-27	35213538	Richardson TG	2022-02-25	PLoS Biol	www.ncbi.nlm.nih.gov/pubmed/35213538	Characterising metabolomic signatures of lipid-modifying therapies through drug target mendelian randomisation.	Free cholesterol levels in very large VLDL	115082 European ancestry individuals	NA	20q13.12		PLTP - PCIF1	ENSG00000100979	ENSG00000100982		11061	11467	rs6073958-T	rs6073958	0	6073958	downstream_gene_variant	1	0.801269	2e-11	10.699		0.0337978	[0.024-0.044] unit decrease	NR [11722792] (imputed)	N
91	rs59329875	20	44551855	rs6073958	2022-04-27	35213538	Richardson TG	2022-02-25	PLoS Biol	www.ncbi.nlm.nih.gov/pubmed/35213538	Characterising metabolomic signatures of lipid-modifying therapies through drug target mendelian randomisation.	Triglyceride levels in very small VLDL	115082 European ancestry individuals	NA	20q13.12		PLTP - PCIF1	ENSG00000100979	ENSG00000100982		11061	11467	rs6073958-T	rs6073958	0	6073958	downstream_gene_variant	1	0.801269	3e-15	14.5229		0.0398302	[0.03-0.05] unit decrease	NR [11722792] (imputed)	N
91	rs59329875	20	44551855	rs6073958	2022-04-27	35213538	Richardson TG	2022-02-25	PLoS Biol	www.ncbi.nlm.nih.gov/pubmed/35213538	Characterising metabolomic signatures of lipid-modifying therapies through drug target mendelian randomisation.	HDL cholesterol levels	115082 European ancestry individuals	NA	20q13.12		PLTP - PCIF1	ENSG00000100979	ENSG00000100982		11061	11467	rs6073958-T	rs6073958	0	6073958	downstream_gene_variant	1	0.801269	8e-57	56.0969		0.073578	[0.065-0.083] unit increase	NR [11722792] (imputed)	N
91	rs59329875	20	44551855	rs6073958	2022-04-27	35213538	Richardson TG	2022-02-25	PLoS Biol	www.ncbi.nlm.nih.gov/pubmed/35213538	Characterising metabolomic signatures of lipid-modifying therapies through drug target mendelian randomisation.	Triglyceride levels in very large VLDL	115082 European ancestry individuals	NA	20q13.12		PLTP - PCIF1	ENSG00000100979	ENSG00000100982		11061	11467	rs6073958-T	rs6073958	0	6073958	downstream_gene_variant	1	0.801269	2e-21	20.699		0.0470305	[0.037-0.057] unit decrease	NR [11722792] (imputed)	N
91	rs59329875	20	44551855	rs6073958	2022-04-27	35213538	Richardson TG	2022-02-25	PLoS Biol	www.ncbi.nlm.nih.gov/pubmed/35213538	Characterising metabolomic signatures of lipid-modifying therapies through drug target mendelian randomisation.	Cholesterol levels in chylomicrons and extremely large VLDL	115082 European ancestry individuals	NA	20q13.12		PLTP - PCIF1	ENSG00000100979	ENSG00000100982		11061	11467	rs6073958-T	rs6073958	0	6073958	downstream_gene_variant	1	0.801269	1e-09	9		0.0303453	[0.021-0.04] unit decrease	NR [11722792] (imputed)	N
91	rs59329875	20	44551855	rs6073958	2022-04-27	35213538	Richardson TG	2022-02-25	PLoS Biol	www.ncbi.nlm.nih.gov/pubmed/35213538	Characterising metabolomic signatures of lipid-modifying therapies through drug target mendelian randomisation.	Total lipid levels in very large VLDL	115082 European ancestry individuals	NA	20q13.12		PLTP - PCIF1	ENSG00000100979	ENSG00000100982		11061	11467	rs6073958-T	rs6073958	0	6073958	downstream_gene_variant	1	0.801269	6e-20	19.2218		0.045572	[0.036-0.055] unit decrease	NR [11722792] (imputed)	N
91	rs59329875	20	44551855	rs6073958	2022-04-27	35213538	Richardson TG	2022-02-25	PLoS Biol	www.ncbi.nlm.nih.gov/pubmed/35213538	Characterising metabolomic signatures of lipid-modifying therapies through drug target mendelian randomisation.	Phospholipid levels in chylomicrons and extremely large VLDL	115082 European ancestry individuals	NA	20q13.12		PLTP - PCIF1	ENSG00000100979	ENSG00000100982		11061	11467	rs6073958-T	rs6073958	0	6073958	downstream_gene_variant	1	0.801269	1e-09	9		0.0302332	[0.02-0.04] unit decrease	NR [11722792] (imputed)	N
91	rs59329875	20	44551855	rs6073958	2022-04-27	35213538	Richardson TG	2022-02-25	PLoS Biol	www.ncbi.nlm.nih.gov/pubmed/35213538	Characterising metabolomic signatures of lipid-modifying therapies through drug target mendelian randomisation.	Phospholipid levels in very large VLDL	115082 European ancestry individuals	NA	20q13.12		PLTP - PCIF1	ENSG00000100979	ENSG00000100982		11061	11467	rs6073958-T	rs6073958	0	6073958	downstream_gene_variant	1	0.801269	1e-15	15		0.0399378	[0.03-0.05] unit decrease	NR [11722792] (imputed)	N
91	rs59329875	20	44551855	rs6073958	2022-04-27	35213538	Richardson TG	2022-02-25	PLoS Biol	www.ncbi.nlm.nih.gov/pubmed/35213538	Characterising metabolomic signatures of lipid-modifying therapies through drug target mendelian randomisation.	Concentration of very large VLDL particles	115082 European ancestry individuals	NA	20q13.12		PLTP - PCIF1	ENSG00000100979	ENSG00000100982		11061	11467	rs6073958-T	rs6073958	0	6073958	downstream_gene_variant	1	0.801269	3e-27	26.5229		0.0538167	[0.044-0.064] unit decrease	NR [11722792] (imputed)	N
91	rs59329875	20	44551855	rs6073958	2022-04-27	35213538	Richardson TG	2022-02-25	PLoS Biol	www.ncbi.nlm.nih.gov/pubmed/35213538	Characterising metabolomic signatures of lipid-modifying therapies through drug target mendelian randomisation.	Cholesteryl ester levels in chylomicrons and extremely large VLDL	115082 European ancestry individuals	NA	20q13.12		PLTP - PCIF1	ENSG00000100979	ENSG00000100982		11061	11467	rs6073958-T	rs6073958	0	6073958	downstream_gene_variant	1	0.801269	7e-12	11.1549		0.0343252	[0.025-0.044] unit decrease	NR [11722792] (imputed)	N
91	rs59329875	20	44551855	rs6073958	2022-04-27	35213538	Richardson TG	2022-02-25	PLoS Biol	www.ncbi.nlm.nih.gov/pubmed/35213538	Characterising metabolomic signatures of lipid-modifying therapies through drug target mendelian randomisation.	Cholesteryl esters to total lipids ratio in chylomicrons and extremely large VLDL	111638 European ancestry individuals	NA	20q13.12		PLTP - PCIF1	ENSG00000100979	ENSG00000100982		11061	11467	rs6073958-T	rs6073958	0	6073958	downstream_gene_variant	1	0.802396	1e-30	30		0.0602687	[0.05-0.071] unit decrease	NR [11722792] (imputed)	N
91	rs59329875	20	44551855	rs6073958	2021-12-14	34594039	Sakaue S	2021-09-30	Nat Genet	www.ncbi.nlm.nih.gov/pubmed/34594039	A cross-population atlas of genetic associations for 220 human phenotypes.	C-reactive protein	353466 European ancestry individuals 83025 East Asian ancestry individuals	NA	20q13.12		PLTP - PCIF1	ENSG00000100979	ENSG00000100982		11061	11467	rs6073958-C	rs6073958	0	6073958	downstream_gene_variant	1	NR	3e-22	21.5229		0.0273	[0.022-0.033] unit decrease	Affymetrix. Illumina [20529698] (imputed)	N
91	rs59329875	20	44551855	rs6073958	2021-12-14	34594039	Sakaue S	2021-09-30	Nat Genet	www.ncbi.nlm.nih.gov/pubmed/34594039	A cross-population atlas of genetic associations for 220 human phenotypes.	HDL cholesterol	315133 European ancestry individuals 74970 East Asian ancestry individuals	NA	20q13.12		PLTP - PCIF1	ENSG00000100979	ENSG00000100982		11061	11467	rs6073958-C	rs6073958	0	6073958	downstream_gene_variant	1	NR	2e-117	116.699		0.0616	[0.056-0.067] unit decrease	Affymetrix. Illumina [20525311] (imputed)	N
91	rs59329875	20	44551855	rs6073958	2021-03-22	33339817	Nielsen JB	2020-12-18	Nat Commun	www.ncbi.nlm.nih.gov/pubmed/33339817	Loss-of-function genomic variants highlight potential therapeutic targets for cardiovascular disease.	High density lipoprotein cholesterol levels	76081 European ancestry individuals 127395 Japanese ancestry individuals	NA	20q13.12	PLTP. PCIF1	PLTP - PCIF1	ENSG00000100979	ENSG00000100982		11061	11467	rs6073958-?	rs6073958	0	6073958	downstream_gene_variant	1	NR	2e-25	24.699		0.0626	[0.051-0.074] unit decrease	Illumina [31500000] (imputed)	N
91	rs59329875	20	44551855	rs6073958	2021-03-22	33339817	Nielsen JB	2020-12-18	Nat Commun	www.ncbi.nlm.nih.gov/pubmed/33339817	Loss-of-function genomic variants highlight potential therapeutic targets for cardiovascular disease.	Triglyceride levels	76081 European ancestry individuals 127395 Japanese ancestry individuals	NA	20q13.12	PLTP. PCIF1	PLTP - PCIF1	ENSG00000100979	ENSG00000100982		11061	11467	rs6073958-?	rs6073958	0	6073958	downstream_gene_variant	1	NR	3e-24	23.5229		0.0541	[0.044-0.064] unit increase	Illumina [31500000] (imputed)	N
91	rs59329875	20	44551855	rs6073958	2023-05-31	36764567	Davyson E	2023-02-09	Biol Psychiatry	www.ncbi.nlm.nih.gov/pubmed/36764567	Metabolomic Investigation of Major Depressive Disorder Identifies a Potentially Causal Association With Polyunsaturated Fatty Acids.	Phospholipids in HDL (UKB data field 23414)	88329 European ancestry individuals	NA	20q13.12		PLTP - PCIF1	ENSG00000100979	ENSG00000100982		11061	11467	rs6073958-C	rs6073958	0	6073958	downstream_gene_variant	1	0.198034	8e-24	23.0969		0.0542954	[0.044-0.065] unit decrease	NR [16366144] (imputed)	N
91	rs59329875	20	44551855	rs6073958	2023-05-31	36764567	Davyson E	2023-02-09	Biol Psychiatry	www.ncbi.nlm.nih.gov/pubmed/36764567	Metabolomic Investigation of Major Depressive Disorder Identifies a Potentially Causal Association With Polyunsaturated Fatty Acids.	Concentration of very large VLDL particles (UKB data field 23488)	88329 European ancestry individuals	NA	20q13.12		PLTP - PCIF1	ENSG00000100979	ENSG00000100982		11061	11467	rs6073958-C	rs6073958	0	6073958	downstream_gene_variant	1	0.198034	3e-21	20.5229		0.0542215	[0.043-0.065] unit increase	NR [16366144] (imputed)	N
91	rs59329875	20	44551855	rs6073958	2023-05-31	36764567	Davyson E	2023-02-09	Biol Psychiatry	www.ncbi.nlm.nih.gov/pubmed/36764567	Metabolomic Investigation of Major Depressive Disorder Identifies a Potentially Causal Association With Polyunsaturated Fatty Acids.	Free cholesterol in large VLDL (UKB data field 23500)	88329 European ancestry individuals	NA	20q13.12		PLTP - PCIF1	ENSG00000100979	ENSG00000100982		11061	11467	rs6073958-C	rs6073958	0	6073958	downstream_gene_variant	1	0.198034	3e-24	23.5229		0.0585413	[0.047-0.07] unit increase	NR [16366144] (imputed)	N
91	rs59329875	20	44551855	rs6073958	2023-05-31	36764567	Davyson E	2023-02-09	Biol Psychiatry	www.ncbi.nlm.nih.gov/pubmed/36764567	Metabolomic Investigation of Major Depressive Disorder Identifies a Potentially Causal Association With Polyunsaturated Fatty Acids.	Cholesteryl esters in HDL (UKB data field 23418)	88329 European ancestry individuals	NA	20q13.12		PLTP - PCIF1	ENSG00000100979	ENSG00000100982		11061	11467	rs6073958-C	rs6073958	0	6073958	downstream_gene_variant	1	0.198034	7e-39	38.1549		0.0703665	[0.06-0.081] unit decrease	NR [16366144] (imputed)	N
91	rs59329875	20	44551855	rs6073958	2023-05-31	36764567	Davyson E	2023-02-09	Biol Psychiatry	www.ncbi.nlm.nih.gov/pubmed/36764567	Metabolomic Investigation of Major Depressive Disorder Identifies a Potentially Causal Association With Polyunsaturated Fatty Acids.	Triglycerides to phosphoglycerides ratio (UKB data field 23435)	88268 European ancestry individuals	NA	20q13.12		PLTP - PCIF1	ENSG00000100979	ENSG00000100982		11061	11467	rs6073958-C	rs6073958	0	6073958	downstream_gene_variant	1	0.198046	2e-19	18.699		0.0502369	[0.039-0.061] unit increase	NR [16366159] (imputed)	N
91	rs59329875	20	44551855	rs6073958	2023-05-31	36764567	Davyson E	2023-02-09	Biol Psychiatry	www.ncbi.nlm.nih.gov/pubmed/36764567	Metabolomic Investigation of Major Depressive Disorder Identifies a Potentially Causal Association With Polyunsaturated Fatty Acids.	Triglycerides in very large VLDL (UKB data field 23494)	88329 European ancestry individuals	NA	20q13.12		PLTP - PCIF1	ENSG00000100979	ENSG00000100982		11061	11467	rs6073958-C	rs6073958	0	6073958	downstream_gene_variant	1	0.198034	2e-16	15.699		0.0469287	[0.036-0.058] unit increase	NR [16366144] (imputed)	N
91	rs59329875	20	44551855	rs6073958	2023-05-31	36764567	Davyson E	2023-02-09	Biol Psychiatry	www.ncbi.nlm.nih.gov/pubmed/36764567	Metabolomic Investigation of Major Depressive Disorder Identifies a Potentially Causal Association With Polyunsaturated Fatty Acids.	Concentration of large VLDL particles (UKB data field 23495)	88329 European ancestry individuals	NA	20q13.12		PLTP - PCIF1	ENSG00000100979	ENSG00000100982		11061	11467	rs6073958-C	rs6073958	0	6073958	downstream_gene_variant	1	0.198034	1e-18	18		0.050873	[0.04-0.062] unit increase	NR [16366144] (imputed)	N
91	rs59329875	20	44551855	rs6073958	2023-05-31	36764567	Davyson E	2023-02-09	Biol Psychiatry	www.ncbi.nlm.nih.gov/pubmed/36764567	Metabolomic Investigation of Major Depressive Disorder Identifies a Potentially Causal Association With Polyunsaturated Fatty Acids.	Free cholesterol in HDL (UKB data field 23422)	88329 European ancestry individuals	NA	20q13.12		PLTP - PCIF1	ENSG00000100979	ENSG00000100982		11061	11467	rs6073958-C	rs6073958	0	6073958	downstream_gene_variant	1	0.198034	8e-69	68.0969		0.0931555	[0.083-0.104] unit decrease	NR [16366144] (imputed)	N
91	rs59329875	20	44551855	rs6073958	2023-05-31	36764567	Davyson E	2023-02-09	Biol Psychiatry	www.ncbi.nlm.nih.gov/pubmed/36764567	Metabolomic Investigation of Major Depressive Disorder Identifies a Potentially Causal Association With Polyunsaturated Fatty Acids.	Sphingomyelins levels (UKB data field 23438)	88268 European ancestry individuals	NA	20q13.12		PLTP - PCIF1	ENSG00000100979	ENSG00000100982		11061	11467	rs6073958-C	rs6073958	0	6073958	downstream_gene_variant	1	0.198046	9e-16	15.0458		0.0448564	[0.034-0.056] unit decrease	NR [16366159] (imputed)	N
91	rs59329875	20	44551855	rs6073958	2023-05-31	36764567	Davyson E	2023-02-09	Biol Psychiatry	www.ncbi.nlm.nih.gov/pubmed/36764567	Metabolomic Investigation of Major Depressive Disorder Identifies a Potentially Causal Association With Polyunsaturated Fatty Acids.	Triglycerides to total lipids in large VLDL percentage (UKB data field 23593)	88321 European ancestry individuals	NA	20q13.12		PLTP - PCIF1	ENSG00000100979	ENSG00000100982		11061	11467	rs6073958-C	rs6073958	0	6073958	downstream_gene_variant	1	0.198041	4e-21	20.3979		0.055935	[0.044-0.068] unit decrease	NR [16366100] (imputed)	N
91	rs59329875	20	44551855	rs6073958	2023-05-31	36764567	Davyson E	2023-02-09	Biol Psychiatry	www.ncbi.nlm.nih.gov/pubmed/36764567	Metabolomic Investigation of Major Depressive Disorder Identifies a Potentially Causal Association With Polyunsaturated Fatty Acids.	Phospholipids to total lipids in large VLDL percentage (UKB data field 23589)	88321 European ancestry individuals	NA	20q13.12		PLTP - PCIF1	ENSG00000100979	ENSG00000100982		11061	11467	rs6073958-C	rs6073958	0	6073958	downstream_gene_variant	1	0.198041	2e-80	79.699		0.109868	[0.099-0.121] unit increase	NR [16366100] (imputed)	N
91	rs59329875	20	44551855	rs6073958	2023-05-31	36764567	Davyson E	2023-02-09	Biol Psychiatry	www.ncbi.nlm.nih.gov/pubmed/36764567	Metabolomic Investigation of Major Depressive Disorder Identifies a Potentially Causal Association With Polyunsaturated Fatty Acids.	Free cholesterol to total lipids in IDL percentage (UKB data field 23612)	88329 European ancestry individuals	NA	20q13.12		PLTP - PCIF1	ENSG00000100979	ENSG00000100982		11061	11467	rs6073958-C	rs6073958	0	6073958	downstream_gene_variant	1	0.198034	9e-15	14.0458		0.0457652	[0.034-0.057] unit decrease	NR [16366144] (imputed)	N
91	rs59329875	20	44551855	rs6073958	2023-05-31	36764567	Davyson E	2023-02-09	Biol Psychiatry	www.ncbi.nlm.nih.gov/pubmed/36764567	Metabolomic Investigation of Major Depressive Disorder Identifies a Potentially Causal Association With Polyunsaturated Fatty Acids.	Cholesterol to total lipids in medium LDL percentage (UKB data field 23620)	88329 European ancestry individuals	NA	20q13.12		PLTP - PCIF1	ENSG00000100979	ENSG00000100982		11061	11467	rs6073958-C	rs6073958	0	6073958	downstream_gene_variant	1	0.198034	3e-18	17.5229		0.051838	[0.04-0.063] unit decrease	NR [16366144] (imputed)	N
91	rs59329875	20	44551855	rs6073958	2023-05-31	36764567	Davyson E	2023-02-09	Biol Psychiatry	www.ncbi.nlm.nih.gov/pubmed/36764567	Metabolomic Investigation of Major Depressive Disorder Identifies a Potentially Causal Association With Polyunsaturated Fatty Acids.	Cholesteryl esters in large HDL (UKB data field 23562)	88329 European ancestry individuals	NA	20q13.12		PLTP - PCIF1	ENSG00000100979	ENSG00000100982		11061	11467	rs6073958-C	rs6073958	0	6073958	downstream_gene_variant	1	0.198034	1e-200	200		0.162251	[0.15-0.17] unit decrease	NR [16366144] (imputed)	N
91	rs59329875	20	44551855	rs6073958	2023-05-31	36764567	Davyson E	2023-02-09	Biol Psychiatry	www.ncbi.nlm.nih.gov/pubmed/36764567	Metabolomic Investigation of Major Depressive Disorder Identifies a Potentially Causal Association With Polyunsaturated Fatty Acids.	Free cholesterol to total lipids in large LDL percentage (UKB data field 23617)	88329 European ancestry individuals	NA	20q13.12		PLTP - PCIF1	ENSG00000100979	ENSG00000100982		11061	11467	rs6073958-C	rs6073958	0	6073958	downstream_gene_variant	1	0.198034	2e-36	35.699		0.0717385	[0.061-0.083] unit decrease	NR [16366144] (imputed)	N
91	rs59329875	20	44551855	rs6073958	2023-05-31	36764567	Davyson E	2023-02-09	Biol Psychiatry	www.ncbi.nlm.nih.gov/pubmed/36764567	Metabolomic Investigation of Major Depressive Disorder Identifies a Potentially Causal Association With Polyunsaturated Fatty Acids.	Free cholesterol to total lipids in very large HDL percentage (UKB data field 23632)	88307 European ancestry individuals	NA	20q13.12		PLTP - PCIF1	ENSG00000100979	ENSG00000100982		11061	11467	rs6073958-C	rs6073958	0	6073958	downstream_gene_variant	1	0.19801	1e-200	200		0.162245	[0.15-0.17] unit increase	NR [16366139] (imputed)	N
91	rs59329875	20	44551855	rs6073958	2023-05-31	36764567	Davyson E	2023-02-09	Biol Psychiatry	www.ncbi.nlm.nih.gov/pubmed/36764567	Metabolomic Investigation of Major Depressive Disorder Identifies a Potentially Causal Association With Polyunsaturated Fatty Acids.	Triglycerides to total lipids in very large HDL percentage (UKB data field 23633)	88307 European ancestry individuals	NA	20q13.12		PLTP - PCIF1	ENSG00000100979	ENSG00000100982		11061	11467	rs6073958-C	rs6073958	0	6073958	downstream_gene_variant	1	0.19801	6e-134	133.222		0.138264	[0.13-0.15] unit increase	NR [16366139] (imputed)	N
91	rs59329875	20	44551855	rs6073958	2023-05-31	36764567	Davyson E	2023-02-09	Biol Psychiatry	www.ncbi.nlm.nih.gov/pubmed/36764567	Metabolomic Investigation of Major Depressive Disorder Identifies a Potentially Causal Association With Polyunsaturated Fatty Acids.	Cholesterol to total lipids in medium HDL percentage (UKB data field 23640)	88329 European ancestry individuals	NA	20q13.12		PLTP - PCIF1	ENSG00000100979	ENSG00000100982		11061	11467	rs6073958-C	rs6073958	0	6073958	downstream_gene_variant	1	0.198034	2e-21	20.699		0.0541204	[0.043-0.065] unit decrease	NR [16366144] (imputed)	N
91	rs59329875	20	44551855	rs6073958	2023-05-31	36764567	Davyson E	2023-02-09	Biol Psychiatry	www.ncbi.nlm.nih.gov/pubmed/36764567	Metabolomic Investigation of Major Depressive Disorder Identifies a Potentially Causal Association With Polyunsaturated Fatty Acids.	Free cholesterol to total lipids in medium HDL percentage (UKB data field 23642)	88329 European ancestry individuals	NA	20q13.12		PLTP - PCIF1	ENSG00000100979	ENSG00000100982		11061	11467	rs6073958-C	rs6073958	0	6073958	downstream_gene_variant	1	0.198034	8e-111	110.097		0.119254	[0.11-0.13] unit decrease	NR [16366144] (imputed)	N
91	rs59329875	20	44551855	rs6073958	2023-05-31	36764567	Davyson E	2023-02-09	Biol Psychiatry	www.ncbi.nlm.nih.gov/pubmed/36764567	Metabolomic Investigation of Major Depressive Disorder Identifies a Potentially Causal Association With Polyunsaturated Fatty Acids.	Triglycerides to total lipids in small HDL percentage (UKB data field 23648)	88329 European ancestry individuals	NA	20q13.12		PLTP - PCIF1	ENSG00000100979	ENSG00000100982		11061	11467	rs6073958-C	rs6073958	0	6073958	downstream_gene_variant	1	0.198034	6e-27	26.2218		0.061118	[0.05-0.072] unit increase	NR [16366144] (imputed)	N
91	rs59329875	20	44551855	rs6073958	2023-05-31	36764567	Davyson E	2023-02-09	Biol Psychiatry	www.ncbi.nlm.nih.gov/pubmed/36764567	Metabolomic Investigation of Major Depressive Disorder Identifies a Potentially Causal Association With Polyunsaturated Fatty Acids.	Triglycerides to total lipids in large HDL percentage (UKB data field 23638)	88329 European ancestry individuals	NA	20q13.12		PLTP - PCIF1	ENSG00000100979	ENSG00000100982		11061	11467	rs6073958-C	rs6073958	0	6073958	downstream_gene_variant	1	0.198034	3e-98	97.5229		0.118546	[0.11-0.13] unit increase	NR [16366144] (imputed)	N
91	rs59329875	20	44551855	rs6073958	2023-05-31	36764567	Davyson E	2023-02-09	Biol Psychiatry	www.ncbi.nlm.nih.gov/pubmed/36764567	Metabolomic Investigation of Major Depressive Disorder Identifies a Potentially Causal Association With Polyunsaturated Fatty Acids.	Triglycerides to total lipids in medium HDL percentage (UKB data field 23643)	88329 European ancestry individuals	NA	20q13.12		PLTP - PCIF1	ENSG00000100979	ENSG00000100982		11061	11467	rs6073958-C	rs6073958	0	6073958	downstream_gene_variant	1	0.198034	4e-30	29.3979		0.0653189	[0.054-0.077] unit increase	NR [16366144] (imputed)	N
91	rs59329875	20	44551855	rs6073958	2023-05-31	36764567	Davyson E	2023-02-09	Biol Psychiatry	www.ncbi.nlm.nih.gov/pubmed/36764567	Metabolomic Investigation of Major Depressive Disorder Identifies a Potentially Causal Association With Polyunsaturated Fatty Acids.	Phospholipids to total lipids in small HDL percentage (UKB data field 23644)	88329 European ancestry individuals	NA	20q13.12		PLTP - PCIF1	ENSG00000100979	ENSG00000100982		11061	11467	rs6073958-C	rs6073958	0	6073958	downstream_gene_variant	1	0.198034	7e-49	48.1549		0.0844187	[0.073-0.096] unit decrease	NR [16366144] (imputed)	N
91	rs59329875	20	44551855	rs6073958	2021-12-14	34594039	Sakaue S	2021-09-30	Nat Genet	www.ncbi.nlm.nih.gov/pubmed/34594039	A cross-population atlas of genetic associations for 220 human phenotypes.	Triglycerides	343992 European ancestry individuals 111667 East Asian ancestry individuals	NA	20q13.12		PLTP - PCIF1	ENSG00000100979	ENSG00000100982		11061	11467	rs6073958-C	rs6073958	0	6073958	downstream_gene_variant	1	NR	1e-93	93		0.0545	[0.049-0.06] unit increase	Affymetrix. Illumina [20531459] (imputed)	N
91	rs59329875	20	44551855	rs6073958	2022-11-17	34887591	Graham SE	2021-12-09	Nature	www.ncbi.nlm.nih.gov/pubmed/34887591	The power of genetic diversity in genome-wide association studies of lipids.	Triglyceride levels	40963 South Asian ancestry individuals 48057 Hispanic individuals 99432 Admixed African or African ancestry individuals 146492 East Asian ancestry individuals 1320016 European ancestry individuals	NA	20q13.12		PLTP - PCIF1	ENSG00000100979	ENSG00000100982		11061	11467	rs6073958-?	rs6073958	0	6073958	downstream_gene_variant	1	NR	6e-190	189.222		NA		NR [52000000] (imputed)	N
91	rs59329875	20	44551855	rs6073958	2022-11-17	34887591	Graham SE	2021-12-09	Nature	www.ncbi.nlm.nih.gov/pubmed/34887591	The power of genetic diversity in genome-wide association studies of lipids.	Triglyceride levels	1320016 European ancestry individuals	NA	20q13.12		PLTP - PCIF1	ENSG00000100979	ENSG00000100982		11061	11467	rs6073958-C	rs6073958	0	6073958	downstream_gene_variant	1	0.20247	7e-117	116.155		0.0487116	[0.045-0.052] unit increase	NR [52000000] (imputed)	N
91	rs59329875	20	44551855	rs6073958	2023-06-23	35870639	Surapaneni A	2022-07-21	Kidney Int	www.ncbi.nlm.nih.gov/pubmed/35870639	Identification of 969 protein quantitative trait loci in an African American population with kidney disease attributed to hypertension.	Phospholipid transfer protein level in Chronic kidney disease with hypertension and no diabetes (15475_4)	466 African American individuals	NA	20q13.12		PLTP - PCIF1	ENSG00000100979	ENSG00000100982		11061	11467	rs6073958-C	rs6073958	0	6073958	downstream_gene_variant	1	0.3	6e-21	20.2218		0.62	[0.48-0.76] unit decrease	Illumina [14870897] (imputed)	N
91	rs59329875	20	44551855	rs6073958	2022-04-27	35213538	Richardson TG	2022-02-25	PLoS Biol	www.ncbi.nlm.nih.gov/pubmed/35213538	Characterising metabolomic signatures of lipid-modifying therapies through drug target mendelian randomisation.	Triglyceride levels in small LDL	115082 European ancestry individuals	NA	20q13.12		PLTP - PCIF1	ENSG00000100979	ENSG00000100982		11061	11467	rs6073958-T	rs6073958	0	6073958	downstream_gene_variant	1	0.801269	4e-15	14.3979		0.0394945	[0.03-0.049] unit decrease	NR [11722792] (imputed)	N
91	rs59329875	20	44551855	rs6073958	2022-04-27	35213538	Richardson TG	2022-02-25	PLoS Biol	www.ncbi.nlm.nih.gov/pubmed/35213538	Characterising metabolomic signatures of lipid-modifying therapies through drug target mendelian randomisation.	Cholesteryl ester levels in small LDL	115082 European ancestry individuals	NA	20q13.12		PLTP - PCIF1	ENSG00000100979	ENSG00000100982		11061	11467	rs6073958-T	rs6073958	0	6073958	downstream_gene_variant	1	0.801269	5e-20	19.301		0.0475102	[0.037-0.058] unit decrease	NR [11722792] (imputed)	N
91	rs59329875	20	44551855	rs6073958	2022-04-27	35213538	Richardson TG	2022-02-25	PLoS Biol	www.ncbi.nlm.nih.gov/pubmed/35213538	Characterising metabolomic signatures of lipid-modifying therapies through drug target mendelian randomisation.	Triglycerides to total lipids ratio in small HDL	115082 European ancestry individuals	NA	20q13.12		PLTP - PCIF1	ENSG00000100979	ENSG00000100982		11061	11467	rs6073958-T	rs6073958	0	6073958	downstream_gene_variant	1	0.801269	2e-33	32.699		0.059132	[0.05-0.069] unit decrease	NR [11722792] (imputed)	N
91	rs59329875	20	44551855	rs6073958	2022-04-27	35213538	Richardson TG	2022-02-25	PLoS Biol	www.ncbi.nlm.nih.gov/pubmed/35213538	Characterising metabolomic signatures of lipid-modifying therapies through drug target mendelian randomisation.	Cholesteryl ester levels in small VLDL	115082 European ancestry individuals	NA	20q13.12		PLTP - PCIF1	ENSG00000100979	ENSG00000100982		11061	11467	rs6073958-T	rs6073958	0	6073958	downstream_gene_variant	1	0.801269	8e-20	19.0969		0.0470913	[0.037-0.057] unit decrease	NR [11722792] (imputed)	N
91	rs59329875	20	44551855	rs6073958	2022-04-27	35213538	Richardson TG	2022-02-25	PLoS Biol	www.ncbi.nlm.nih.gov/pubmed/35213538	Characterising metabolomic signatures of lipid-modifying therapies through drug target mendelian randomisation.	Cholesterol levels in small LDL	115082 European ancestry individuals	NA	20q13.12		PLTP - PCIF1	ENSG00000100979	ENSG00000100982		11061	11467	rs6073958-T	rs6073958	0	6073958	downstream_gene_variant	1	0.801269	1e-16	16		0.042998	[0.033-0.053] unit decrease	NR [11722792] (imputed)	N
91	rs59329875	20	44551855	rs6073958	2022-04-27	35213538	Richardson TG	2022-02-25	PLoS Biol	www.ncbi.nlm.nih.gov/pubmed/35213538	Characterising metabolomic signatures of lipid-modifying therapies through drug target mendelian randomisation.	Total lipid levels in small LDL	115082 European ancestry individuals	NA	20q13.12		PLTP - PCIF1	ENSG00000100979	ENSG00000100982		11061	11467	rs6073958-T	rs6073958	0	6073958	downstream_gene_variant	1	0.801269	3e-12	11.5229		0.0362672	[0.026-0.046] unit decrease	NR [11722792] (imputed)	N
91	rs59329875	20	44551855	rs6073958	2022-04-27	35213538	Richardson TG	2022-02-25	PLoS Biol	www.ncbi.nlm.nih.gov/pubmed/35213538	Characterising metabolomic signatures of lipid-modifying therapies through drug target mendelian randomisation.	Degree of unsaturation	115006 European ancestry individuals	NA	20q13.12		PLTP - PCIF1	ENSG00000100979	ENSG00000100982		11061	11467	rs6073958-T	rs6073958	0	6073958	downstream_gene_variant	1	0.801255	8e-30	29.0969		0.0557578	[0.046-0.065] unit increase	NR [11722792] (imputed)	N
91	rs59329875	20	44551855	rs6073958	2022-04-27	35213538	Richardson TG	2022-02-25	PLoS Biol	www.ncbi.nlm.nih.gov/pubmed/35213538	Characterising metabolomic signatures of lipid-modifying therapies through drug target mendelian randomisation.	Concentration of small VLDL particles	115082 European ancestry individuals	NA	20q13.12		PLTP - PCIF1	ENSG00000100979	ENSG00000100982		11061	11467	rs6073958-T	rs6073958	0	6073958	downstream_gene_variant	1	0.801269	1e-22	22		0.0499784	[0.04-0.06] unit decrease	NR [11722792] (imputed)	N
91	rs59329875	20	44551855	rs6073958	2022-04-27	35213538	Richardson TG	2022-02-25	PLoS Biol	www.ncbi.nlm.nih.gov/pubmed/35213538	Characterising metabolomic signatures of lipid-modifying therapies through drug target mendelian randomisation.	Ratio of triglycerides to phosphoglycerides	115006 European ancestry individuals	NA	20q13.12		PLTP - PCIF1	ENSG00000100979	ENSG00000100982		11061	11467	rs6073958-T	rs6073958	0	6073958	downstream_gene_variant	1	0.801255	2e-25	24.699		0.0500824	[0.041-0.06] unit decrease	NR [11722792] (imputed)	N
91	rs59329875	20	44551855	rs6073958	2022-04-27	35213538	Richardson TG	2022-02-25	PLoS Biol	www.ncbi.nlm.nih.gov/pubmed/35213538	Characterising metabolomic signatures of lipid-modifying therapies through drug target mendelian randomisation.	Phospholipid levels in small VLDL	115082 European ancestry individuals	NA	20q13.12		PLTP - PCIF1	ENSG00000100979	ENSG00000100982		11061	11467	rs6073958-T	rs6073958	0	6073958	downstream_gene_variant	1	0.801269	2e-11	10.699		0.0346423	[0.025-0.045] unit decrease	NR [11722792] (imputed)	N
91	rs59329875	20	44551855	rs6073958	2022-04-27	35213538	Richardson TG	2022-02-25	PLoS Biol	www.ncbi.nlm.nih.gov/pubmed/35213538	Characterising metabolomic signatures of lipid-modifying therapies through drug target mendelian randomisation.	Cholesterol levels in small VLDL	115082 European ancestry individuals	NA	20q13.12		PLTP - PCIF1	ENSG00000100979	ENSG00000100982		11061	11467	rs6073958-T	rs6073958	0	6073958	downstream_gene_variant	1	0.801269	1e-13	13		0.0382604	[0.028-0.048] unit decrease	NR [11722792] (imputed)	N
91	rs59329875	20	44551855	rs6073958	2022-04-27	35213538	Richardson TG	2022-02-25	PLoS Biol	www.ncbi.nlm.nih.gov/pubmed/35213538	Characterising metabolomic signatures of lipid-modifying therapies through drug target mendelian randomisation.	Total lipid levels in small VLDL	115082 European ancestry individuals	NA	20q13.12		PLTP - PCIF1	ENSG00000100979	ENSG00000100982		11061	11467	rs6073958-T	rs6073958	0	6073958	downstream_gene_variant	1	0.801269	2e-21	20.699		0.0487067	[0.039-0.059] unit decrease	NR [11722792] (imputed)	N
91	rs59329875	20	44551855	rs6073958	2022-11-17	34887591	Graham SE	2021-12-09	Nature	www.ncbi.nlm.nih.gov/pubmed/34887591	The power of genetic diversity in genome-wide association studies of lipids.	Non-HDL cholesterol levels	40963 South Asian ancestry individuals 48057 Hispanic individuals 99432 Admixed African or African ancestry individuals 146492 East Asian ancestry individuals 1320016 European ancestry individuals	NA	20q13.12		PLTP - PCIF1	ENSG00000100979	ENSG00000100982		11061	11467	rs6073958-?	rs6073958	0	6073958	downstream_gene_variant	1	NR	8e-29	28.0969		NA		NR [52000000] (imputed)	N
91	rs59329875	20	44551855	rs6073958	2022-11-17	34887591	Graham SE	2021-12-09	Nature	www.ncbi.nlm.nih.gov/pubmed/34887591	The power of genetic diversity in genome-wide association studies of lipids.	Triglyceride levels	40963 South Asian ancestry individuals	NA	20q13.12		PLTP - PCIF1	ENSG00000100979	ENSG00000100982		11061	11467	rs6073958-C	rs6073958	0	6073958	downstream_gene_variant	1	0.244345	1e-09	9		0.0511223	[0.035-0.067] unit increase	NR [52000000] (imputed)	N
91	rs59329875	20	44551855	rs6073958	2022-09-06	27005778	Kettunen J	2016-03-23	Nat Commun	www.ncbi.nlm.nih.gov/pubmed/27005778	Genome-wide study for circulating metabolites identifies 62 loci and reveals novel systemic effects of LPA.	Concentration of small HDL particles	19273 European ancestry individuals	NA	20q13.12		PLTP - PCIF1	ENSG00000100979	ENSG00000100982		11061	11467	rs6073958-C	rs6073958	0	6073958	downstream_gene_variant	1	0.2	3e-55	54.5229		0.2	[0.18-0.22] unit increase	Affymetrix. Illumina. Perlegen [12133295] (imputed)	N
91	rs59329875	20	44551855	rs6073958	2022-11-17	34887591	Graham SE	2021-12-09	Nature	www.ncbi.nlm.nih.gov/pubmed/34887591	The power of genetic diversity in genome-wide association studies of lipids.	High density lipoprotein cholesterol levels	40963 South Asian ancestry individuals 48057 Hispanic individuals 99432 Admixed African or African ancestry individuals 146492 East Asian ancestry individuals 1320016 European ancestry individuals	NA	20q13.12		PLTP - PCIF1	ENSG00000100979	ENSG00000100982		11061	11467	rs6073958-?	rs6073958	0	6073958	downstream_gene_variant	1	NR	4e-240	239.398		NA		NR [52000000] (imputed)	N
91	rs59329875	20	44551855	rs6073958	2023-05-31	36764567	Davyson E	2023-02-09	Biol Psychiatry	www.ncbi.nlm.nih.gov/pubmed/36764567	Metabolomic Investigation of Major Depressive Disorder Identifies a Potentially Causal Association With Polyunsaturated Fatty Acids.	Phospholipids in medium LDL (UKB data field 23539)	88329 European ancestry individuals	NA	20q13.12		PLTP - PCIF1	ENSG00000100979	ENSG00000100982		11061	11467	rs6073958-C	rs6073958	0	6073958	downstream_gene_variant	1	0.198034	2e-38	37.699		0.0773184	[0.066-0.089] unit increase	NR [16366144] (imputed)	N
91	rs59329875	20	44551855	rs6073958	2023-05-31	36764567	Davyson E	2023-02-09	Biol Psychiatry	www.ncbi.nlm.nih.gov/pubmed/36764567	Metabolomic Investigation of Major Depressive Disorder Identifies a Potentially Causal Association With Polyunsaturated Fatty Acids.	Degree of unsaturation (UKB data field 23443)	88268 European ancestry individuals	NA	20q13.12		PLTP - PCIF1	ENSG00000100979	ENSG00000100982		11061	11467	rs6073958-C	rs6073958	0	6073958	downstream_gene_variant	1	0.198046	9e-21	20.0458		0.0528787	[0.042-0.064] unit decrease	NR [16366159] (imputed)	N
91	rs59329875	20	44551855	rs6073958	2023-05-31	36764567	Davyson E	2023-02-09	Biol Psychiatry	www.ncbi.nlm.nih.gov/pubmed/36764567	Metabolomic Investigation of Major Depressive Disorder Identifies a Potentially Causal Association With Polyunsaturated Fatty Acids.	Triglycerides in large VLDL (UKB data field 23501)	88329 European ancestry individuals	NA	20q13.12		PLTP - PCIF1	ENSG00000100979	ENSG00000100982		11061	11467	rs6073958-C	rs6073958	0	6073958	downstream_gene_variant	1	0.198034	4e-10	9.39794		0.0358825	[0.025-0.047] unit increase	NR [16366144] (imputed)	N
91	rs59329875	20	44551855	rs6073958	2023-05-31	36764567	Davyson E	2023-02-09	Biol Psychiatry	www.ncbi.nlm.nih.gov/pubmed/36764567	Metabolomic Investigation of Major Depressive Disorder Identifies a Potentially Causal Association With Polyunsaturated Fatty Acids.	Total lipids in HDL (UKB data field 23426)	88329 European ancestry individuals	NA	20q13.12		PLTP - PCIF1	ENSG00000100979	ENSG00000100982		11061	11467	rs6073958-C	rs6073958	0	6073958	downstream_gene_variant	1	0.198034	1e-30	30		0.0619231	[0.051-0.072] unit decrease	NR [16366144] (imputed)	N
91	rs59329875	20	44551855	rs6073958	2023-05-31	36764567	Davyson E	2023-02-09	Biol Psychiatry	www.ncbi.nlm.nih.gov/pubmed/36764567	Metabolomic Investigation of Major Depressive Disorder Identifies a Potentially Causal Association With Polyunsaturated Fatty Acids.	Average diameter for VLDL particles (UKB data field 23431)	88329 European ancestry individuals	NA	20q13.12		PLTP - PCIF1	ENSG00000100979	ENSG00000100982		11061	11467	rs6073958-C	rs6073958	0	6073958	downstream_gene_variant	1	0.198034	3e-29	28.5229		0.0627058	[0.052-0.074] unit increase	NR [16366144] (imputed)	N
91	rs59329875	20	44551855	rs6073958	2023-05-31	36764567	Davyson E	2023-02-09	Biol Psychiatry	www.ncbi.nlm.nih.gov/pubmed/36764567	Metabolomic Investigation of Major Depressive Disorder Identifies a Potentially Causal Association With Polyunsaturated Fatty Acids.	Monounsaturated fatty acids to total fatty acids percentage (UKB data field 23454)	88268 European ancestry individuals	NA	20q13.12		PLTP - PCIF1	ENSG00000100979	ENSG00000100982		11061	11467	rs6073958-C	rs6073958	0	6073958	downstream_gene_variant	1	0.198046	1e-21	21		0.0548991	[0.044-0.066] unit increase	NR [16366159] (imputed)	N
91	rs59329875	20	44551855	rs6073958	2023-05-31	36764567	Davyson E	2023-02-09	Biol Psychiatry	www.ncbi.nlm.nih.gov/pubmed/36764567	Metabolomic Investigation of Major Depressive Disorder Identifies a Potentially Causal Association With Polyunsaturated Fatty Acids.	Total lipids in very large VLDL (UKB data field 23489)	88329 European ancestry individuals	NA	20q13.12		PLTP - PCIF1	ENSG00000100979	ENSG00000100982		11061	11467	rs6073958-C	rs6073958	0	6073958	downstream_gene_variant	1	0.198034	1e-15	15		0.0458567	[0.035-0.057] unit increase	NR [16366144] (imputed)	N
91	rs59329875	20	44551855	rs6073958	2023-05-31	36764567	Davyson E	2023-02-09	Biol Psychiatry	www.ncbi.nlm.nih.gov/pubmed/36764567	Metabolomic Investigation of Major Depressive Disorder Identifies a Potentially Causal Association With Polyunsaturated Fatty Acids.	Triglycerides in medium VLDL (UKB data field 23508)	88329 European ancestry individuals	NA	20q13.12		PLTP - PCIF1	ENSG00000100979	ENSG00000100982		11061	11467	rs6073958-C	rs6073958	0	6073958	downstream_gene_variant	1	0.198034	6e-18	17.2218		0.0499278	[0.039-0.061] unit increase	NR [16366144] (imputed)	N
91	rs59329875	20	44551855	rs6073958	2023-05-31	36764567	Davyson E	2023-02-09	Biol Psychiatry	www.ncbi.nlm.nih.gov/pubmed/36764567	Metabolomic Investigation of Major Depressive Disorder Identifies a Potentially Causal Association With Polyunsaturated Fatty Acids.	Triglycerides in small VLDL (UKB data field 23515)	88329 European ancestry individuals	NA	20q13.12		PLTP - PCIF1	ENSG00000100979	ENSG00000100982		11061	11467	rs6073958-C	rs6073958	0	6073958	downstream_gene_variant	1	0.198034	2e-22	21.699		0.0562694	[0.045-0.068] unit increase	NR [16366144] (imputed)	N
91	rs59329875	20	44551855	rs6073958	2023-05-31	36764567	Davyson E	2023-02-09	Biol Psychiatry	www.ncbi.nlm.nih.gov/pubmed/36764567	Metabolomic Investigation of Major Depressive Disorder Identifies a Potentially Causal Association With Polyunsaturated Fatty Acids.	Cholesterol in medium LDL (UKB data field 23540)	88329 European ancestry individuals	NA	20q13.12		PLTP - PCIF1	ENSG00000100979	ENSG00000100982		11061	11467	rs6073958-C	rs6073958	0	6073958	downstream_gene_variant	1	0.198034	3e-26	25.5229		0.0631984	[0.052-0.075] unit increase	NR [16366144] (imputed)	N
91	rs59329875	20	44551855	rs6073958	2023-05-31	36764567	Davyson E	2023-02-09	Biol Psychiatry	www.ncbi.nlm.nih.gov/pubmed/36764567	Metabolomic Investigation of Major Depressive Disorder Identifies a Potentially Causal Association With Polyunsaturated Fatty Acids.	Cholesteryl esters in medium LDL (UKB data field 23541)	88329 European ancestry individuals	NA	20q13.12		PLTP - PCIF1	ENSG00000100979	ENSG00000100982		11061	11467	rs6073958-C	rs6073958	0	6073958	downstream_gene_variant	1	0.198034	2e-28	27.699		0.0658081	[0.054-0.077] unit increase	NR [16366144] (imputed)	N
91	rs59329875	20	44551855	rs6073958	2023-05-31	36764567	Davyson E	2023-02-09	Biol Psychiatry	www.ncbi.nlm.nih.gov/pubmed/36764567	Metabolomic Investigation of Major Depressive Disorder Identifies a Potentially Causal Association With Polyunsaturated Fatty Acids.	Triglycerides in small LDL (UKB data field 23550)	88329 European ancestry individuals	NA	20q13.12		PLTP - PCIF1	ENSG00000100979	ENSG00000100982		11061	11467	rs6073958-C	rs6073958	0	6073958	downstream_gene_variant	1	0.198034	7e-12	11.1549		0.0397374	[0.028-0.051] unit increase	NR [16366144] (imputed)	N
91	rs59329875	20	44551855	rs6073958	2023-05-31	36764567	Davyson E	2023-02-09	Biol Psychiatry	www.ncbi.nlm.nih.gov/pubmed/36764567	Metabolomic Investigation of Major Depressive Disorder Identifies a Potentially Causal Association With Polyunsaturated Fatty Acids.	Concentration of small VLDL particles (UKB data field 23509)	88329 European ancestry individuals	NA	20q13.12		PLTP - PCIF1	ENSG00000100979	ENSG00000100982		11061	11467	rs6073958-C	rs6073958	0	6073958	downstream_gene_variant	1	0.198034	5e-18	17.301		0.0507507	[0.039-0.062] unit increase	NR [16366144] (imputed)	N
91	rs59329875	20	44551855	rs6073958	2023-05-31	36764567	Davyson E	2023-02-09	Biol Psychiatry	www.ncbi.nlm.nih.gov/pubmed/36764567	Metabolomic Investigation of Major Depressive Disorder Identifies a Potentially Causal Association With Polyunsaturated Fatty Acids.	Total lipids in medium LDL (UKB data field 23538)	88329 European ancestry individuals	NA	20q13.12		PLTP - PCIF1	ENSG00000100979	ENSG00000100982		11061	11467	rs6073958-C	rs6073958	0	6073958	downstream_gene_variant	1	0.198034	6e-31	30.2218		0.0689059	[0.057-0.081] unit increase	NR [16366144] (imputed)	N
91	rs59329875	20	44551855	rs6073958	2023-05-31	36764567	Davyson E	2023-02-09	Biol Psychiatry	www.ncbi.nlm.nih.gov/pubmed/36764567	Metabolomic Investigation of Major Depressive Disorder Identifies a Potentially Causal Association With Polyunsaturated Fatty Acids.	HDL cholesterol levels (UKB data field 23406)	88329 European ancestry individuals	NA	20q13.12		PLTP - PCIF1	ENSG00000100979	ENSG00000100982		11061	11467	rs6073958-C	rs6073958	0	6073958	downstream_gene_variant	1	0.198034	1e-45	45		0.0760178	[0.066-0.087] unit decrease	NR [16366144] (imputed)	N
91	rs59329875	20	44551855	rs6073958	2023-05-31	36764567	Davyson E	2023-02-09	Biol Psychiatry	www.ncbi.nlm.nih.gov/pubmed/36764567	Metabolomic Investigation of Major Depressive Disorder Identifies a Potentially Causal Association With Polyunsaturated Fatty Acids.	Total triglycerides levels (UKB data field 23407)	88329 European ancestry individuals	NA	20q13.12		PLTP - PCIF1	ENSG00000100979	ENSG00000100982		11061	11467	rs6073958-C	rs6073958	0	6073958	downstream_gene_variant	1	0.198034	2e-14	13.699		0.0440391	[0.033-0.055] unit increase	NR [16366144] (imputed)	N
91	rs59329875	20	44551855	rs6073958	2023-05-31	36764567	Davyson E	2023-02-09	Biol Psychiatry	www.ncbi.nlm.nih.gov/pubmed/36764567	Metabolomic Investigation of Major Depressive Disorder Identifies a Potentially Causal Association With Polyunsaturated Fatty Acids.	Triglycerides in VLDL (UKB data field 23408)	88329 European ancestry individuals	NA	20q13.12		PLTP - PCIF1	ENSG00000100979	ENSG00000100982		11061	11467	rs6073958-C	rs6073958	0	6073958	downstream_gene_variant	1	0.198034	5e-12	11.301		0.0395896	[0.028-0.051] unit increase	NR [16366144] (imputed)	N
91	rs59329875	20	44551855	rs6073958	2023-05-31	36764567	Davyson E	2023-02-09	Biol Psychiatry	www.ncbi.nlm.nih.gov/pubmed/36764567	Metabolomic Investigation of Major Depressive Disorder Identifies a Potentially Causal Association With Polyunsaturated Fatty Acids.	Phospholipids in large VLDL (UKB data field 23497)	88329 European ancestry individuals	NA	20q13.12		PLTP - PCIF1	ENSG00000100979	ENSG00000100982		11061	11467	rs6073958-C	rs6073958	0	6073958	downstream_gene_variant	1	0.198034	1e-24	24		0.059107	[0.048-0.07] unit increase	NR [16366144] (imputed)	N
91	rs59329875	20	44551855	rs6073958	2023-05-31	36764567	Davyson E	2023-02-09	Biol Psychiatry	www.ncbi.nlm.nih.gov/pubmed/36764567	Metabolomic Investigation of Major Depressive Disorder Identifies a Potentially Causal Association With Polyunsaturated Fatty Acids.	Total lipids in large VLDL (UKB data field 23496)	88329 European ancestry individuals	NA	20q13.12		PLTP - PCIF1	ENSG00000100979	ENSG00000100982		11061	11467	rs6073958-C	rs6073958	0	6073958	downstream_gene_variant	1	0.198034	4e-15	14.3979		0.0453348	[0.034-0.057] unit increase	NR [16366144] (imputed)	N
91	rs59329875	20	44551855	rs6073958	2023-05-31	36764567	Davyson E	2023-02-09	Biol Psychiatry	www.ncbi.nlm.nih.gov/pubmed/36764567	Metabolomic Investigation of Major Depressive Disorder Identifies a Potentially Causal Association With Polyunsaturated Fatty Acids.	Total lipids in large HDL (UKB data field 23559)	88329 European ancestry individuals	NA	20q13.12		PLTP - PCIF1	ENSG00000100979	ENSG00000100982		11061	11467	rs6073958-C	rs6073958	0	6073958	downstream_gene_variant	1	0.198034	3e-192	191.523		0.15615	[0.15-0.17] unit decrease	NR [16366144] (imputed)	N
91	rs59329875	20	44551855	rs6073958	2023-05-31	36764567	Davyson E	2023-02-09	Biol Psychiatry	www.ncbi.nlm.nih.gov/pubmed/36764567	Metabolomic Investigation of Major Depressive Disorder Identifies a Potentially Causal Association With Polyunsaturated Fatty Acids.	Cholesterol in large HDL (UKB data field 23561)	88329 European ancestry individuals	NA	20q13.12		PLTP - PCIF1	ENSG00000100979	ENSG00000100982		11061	11467	rs6073958-C	rs6073958	0	6073958	downstream_gene_variant	1	0.198034	1e-200	200		0.164677	[0.15-0.18] unit decrease	NR [16366144] (imputed)	N
91	rs59329875	20	44551855	rs6073958	2023-05-31	36764567	Davyson E	2023-02-09	Biol Psychiatry	www.ncbi.nlm.nih.gov/pubmed/36764567	Metabolomic Investigation of Major Depressive Disorder Identifies a Potentially Causal Association With Polyunsaturated Fatty Acids.	Phospholipids in large HDL (UKB data field 23560)	88329 European ancestry individuals	NA	20q13.12		PLTP - PCIF1	ENSG00000100979	ENSG00000100982		11061	11467	rs6073958-C	rs6073958	0	6073958	downstream_gene_variant	1	0.198034	3e-169	168.523		0.146627	[0.14-0.16] unit decrease	NR [16366144] (imputed)	N
91	rs59329875	20	44551855	rs6073958	2023-05-31	36764567	Davyson E	2023-02-09	Biol Psychiatry	www.ncbi.nlm.nih.gov/pubmed/36764567	Metabolomic Investigation of Major Depressive Disorder Identifies a Potentially Causal Association With Polyunsaturated Fatty Acids.	Cholesterol to total lipids in large LDL percentage (UKB data field 23615)	88329 European ancestry individuals	NA	20q13.12		PLTP - PCIF1	ENSG00000100979	ENSG00000100982		11061	11467	rs6073958-C	rs6073958	0	6073958	downstream_gene_variant	1	0.198034	4e-37	36.3979		0.0735795	[0.062-0.085] unit decrease	NR [16366144] (imputed)	N
91	rs59329875	20	44551855	rs6073958	2023-05-31	36764567	Davyson E	2023-02-09	Biol Psychiatry	www.ncbi.nlm.nih.gov/pubmed/36764567	Metabolomic Investigation of Major Depressive Disorder Identifies a Potentially Causal Association With Polyunsaturated Fatty Acids.	Concentration of large HDL particles (UKB data field 23558)	88329 European ancestry individuals	NA	20q13.12		PLTP - PCIF1	ENSG00000100979	ENSG00000100982		11061	11467	rs6073958-C	rs6073958	0	6073958	downstream_gene_variant	1	0.198034	2e-195	194.699		0.157368	[0.15-0.17] unit decrease	NR [16366144] (imputed)	N
91	rs59329875	20	44551855	rs6073958	2023-05-31	36764567	Davyson E	2023-02-09	Biol Psychiatry	www.ncbi.nlm.nih.gov/pubmed/36764567	Metabolomic Investigation of Major Depressive Disorder Identifies a Potentially Causal Association With Polyunsaturated Fatty Acids.	Cholesteryl esters to total lipids in chylomicrons and extremely large VLDL percentage (UKB data field 23581)	85701 European ancestry individuals	NA	20q13.12		PLTP - PCIF1	ENSG00000100979	ENSG00000100982		11061	11467	rs6073958-C	rs6073958	0	6073958	downstream_gene_variant	1	0.196957	8e-22	21.0969		0.0576446	[0.046-0.069] unit increase	NR [16364468] (imputed)	N
91	rs435306	20	44552895	rs2903809	2022-11-17	34887591	Graham SE	2021-12-09	Nature	www.ncbi.nlm.nih.gov/pubmed/34887591	The power of genetic diversity in genome-wide association studies of lipids.	Low density lipoprotein cholesterol levels	40963 South Asian ancestry individuals 48057 Hispanic individuals 99432 Admixed African or African ancestry individuals 146492 East Asian ancestry individuals 1320016 European ancestry individuals	NA	20q13.12		PLTP - PCIF1	ENSG00000100979	ENSG00000100982		12101	10427	rs2903809-?	rs2903809	0	2903809	downstream_gene_variant	1	NR	3e-12	11.5229		NA		NR [52000000] (imputed)	N
91	rs59329875	20	44554015	rs6065906	2019-09-19	30926973	Bentley AR	2019-03-29	Nat Genet	www.ncbi.nlm.nih.gov/pubmed/30926973	Multi-ancestry genome-wide gene-smoking interaction study of 387.272 individuals identifies new loci associated with serum lipids.	HDL cholesterol levels	up to 23761 African ancestry individuals 13171 Asian ancestry individuals up to 90272 European ancestry individuals 6620 Hispanic individuals	NA	20q13.12		PLTP - PCIF1	ENSG00000100979	ENSG00000100982		13221	9307	rs6065906-T	rs6065906	0	6065906	downstream_gene_variant	1	0.8191	9e-21	20.0458		0.0133	[0.011-0.016] unit increase	Affymetrix. Illumina. Perlegen [NR] (imputed)	N
91	rs59329875	20	44554015	rs6065906	2019-09-19	30926973	Bentley AR	2019-03-29	Nat Genet	www.ncbi.nlm.nih.gov/pubmed/30926973	Multi-ancestry genome-wide gene-smoking interaction study of 387.272 individuals identifies new loci associated with serum lipids.	Triglyceride levels	up to 23508 African ancestry individuals 4649 Asian ancestry individuals up to 77047 European ancestry individuals 6705 Hispanic individuals	NA	20q13.12		PLTP - PCIF1	ENSG00000100979	ENSG00000100982		13221	9307	rs6065906-T	rs6065906	0	6065906	downstream_gene_variant	1	0.8174	3e-12	11.5229		0.021	[0.015-0.027] unit decrease	Affymetrix. Illumina. Perlegen [NR] (imputed)	N
91	rs59329875	20	44554015	rs6065906	2013-09-24	19936222	Chasman DI	2009-11-20	PLoS Genet	www.ncbi.nlm.nih.gov/pubmed/19936222	Forty-three loci associated with plasma lipoprotein size. concentration. and cholesterol content in genome-wide analysis.	Lipid metabolism phenotypes	Up to 17296 European ancestry female individuals	Up to 2.700 individuals. Up to 2.000 European ancestry cardiovascular heart disease cases and controls	20q13.12	PLTP	PLTP - PCIF1	ENSG00000100979	ENSG00000100982		13221	9307	rs6065906-?	rs6065906	0	6065906	downstream_gene_variant	1	NR	3e-49	48.5229	(HDL.large. whole)	0.693	[NR] unit decrease	Illumina [335603]	N
91	rs59329875	20	44554015	rs6065906	2013-09-24	19936222	Chasman DI	2009-11-20	PLoS Genet	www.ncbi.nlm.nih.gov/pubmed/19936222	Forty-three loci associated with plasma lipoprotein size. concentration. and cholesterol content in genome-wide analysis.	Lipid metabolism phenotypes	Up to 17296 European ancestry female individuals	Up to 2.700 individuals. Up to 2.000 European ancestry cardiovascular heart disease cases and controls	20q13.12	PLTP	PLTP - PCIF1	ENSG00000100979	ENSG00000100982		13221	9307	rs6065906-?	rs6065906	0	6065906	downstream_gene_variant	1	NR	8e-37	36.0969	(HDL.mean.size. fasting)	0.087	[NR] unit decrease	Illumina [335603]	N
91	rs59329875	20	44554015	rs6065906	2013-09-24	19936222	Chasman DI	2009-11-20	PLoS Genet	www.ncbi.nlm.nih.gov/pubmed/19936222	Forty-three loci associated with plasma lipoprotein size. concentration. and cholesterol content in genome-wide analysis.	Lipid metabolism phenotypes	Up to 17296 European ancestry female individuals	Up to 2.700 individuals. Up to 2.000 European ancestry cardiovascular heart disease cases and controls	20q13.12	PLTP	PLTP - PCIF1	ENSG00000100979	ENSG00000100982		13221	9307	rs6065906-?	rs6065906	0	6065906	downstream_gene_variant	1	NR	1e-45	45	(HDL.mean.size. whole)	0.083	[NR] unit decrease	Illumina [335603]	N
91	rs59329875	20	44554015	rs6065906	2017-02-25	27286809	Ligthart S	2016-06-10	BMC Genomics	www.ncbi.nlm.nih.gov/pubmed/27286809	Bivariate genome-wide association study identifies novel pleiotropic loci for lipids and inflammation.	C-reactive protein levels or HDL-cholesterol levels (pleiotropy)	65000 individuals (C-reactive protein) 99900 individuals (HDL-cholesterol)	NA	20q13.12	PLTP	PLTP - PCIF1	ENSG00000100979	ENSG00000100982		13221	9307	rs6065906-T	rs6065906	0	6065906	downstream_gene_variant	1	NR	5e-29	28.301		NA		NR [2501543] (imputed)	N
91	rs59329875	20	44554015	rs6065906	2012-01-25	20686565	Teslovich TM	2010-08-05	Nature	www.ncbi.nlm.nih.gov/pubmed/20686565	Biological. clinical and population relevance of 95 loci for blood lipids.	Triglycerides	96598 European ancestry individuals	NA	20q13.12	PLTP	PLTP - PCIF1	ENSG00000100979	ENSG00000100982		13221	9307	rs6065906-C	rs6065906	0	6065906	downstream_gene_variant	1	0.24	5e-18	17.301		3.32	[2.5-4.14] mg/dL increase	Affymetrix. Illumina. Perlegen [~ 2600000] (imputed)	N
91	rs59329875	20	44554015	rs6065906	2012-01-25	20686565	Teslovich TM	2010-08-05	Nature	www.ncbi.nlm.nih.gov/pubmed/20686565	Biological. clinical and population relevance of 95 loci for blood lipids.	HDL cholesterol	99900 European ancestry individuals	NA	20q13.12	PLTP	PLTP - PCIF1	ENSG00000100979	ENSG00000100982		13221	9307	rs6065906-C	rs6065906	0	6065906	downstream_gene_variant	1	0.18	2e-22	21.699		0.93	[0.73-1.13] mg/dL decrease	Affymetrix. Illumina. Perlegen [~ 2600000] (imputed)	N
91	rs59329875	20	44554015	rs6065906	2014-05-12	24097068	Willer CJ	2013-10-06	Nat Genet	www.ncbi.nlm.nih.gov/pubmed/24097068	Discovery and refinement of loci associated with lipid levels.	HDL cholesterol	94595 European ancestry individuals	93.982 European ancestry individuals	20q13.12	PLTP	PLTP - PCIF1	ENSG00000100979	ENSG00000100982		13221	9307	rs6065906-C	rs6065906	0	6065906	downstream_gene_variant	1	0.19	5e-40	39.301		0.059	[NR] unit decrease	NR [NR] (imputed)	N
91	rs59329875	20	44554015	rs6065906	2014-05-12	24097068	Willer CJ	2013-10-06	Nat Genet	www.ncbi.nlm.nih.gov/pubmed/24097068	Discovery and refinement of loci associated with lipid levels.	Triglycerides	94595 European ancestry individuals	93.982 European ancestry individuals	20q13.12	PLTP	PLTP - PCIF1	ENSG00000100979	ENSG00000100982		13221	9307	rs6065906-C	rs6065906	0	6065906	downstream_gene_variant	1	0.19	2e-34	33.699		0.053	[NR] mg/dL increase	NR [NR] (imputed)	N
91	rs59329875	20	44554015	rs6065906	2017-06-26	28334899	Spracklen CN	2017-02-21	Hum Mol Genet	www.ncbi.nlm.nih.gov/pubmed/28334899	Association analyses of East Asian individuals and trans-ancestry analyses with European individuals reveal new loci associated with cholesterol and triglyceride levels.	HDL cholesterol levels	34930 East Asian ancestry individuals 187167 European ancestry individuals	8.741 Chinese ancestry individuals	20q13.12	PLTP	PLTP - PCIF1	ENSG00000100979	ENSG00000100982		13221	9307	rs6065906-T	rs6065906	0	6065906	downstream_gene_variant	1	0.802	6e-39	38.2218	(Trans-ethnic initial)	0.0594	[0.051-0.068] unit increase (EA Beta values)	Affymetrix. Illumina [~ 1900000] (imputed)	N
91	rs59329875	20	44554015	rs6065906	2019-02-14	29507422	Hoffmann TJ	2018-03-05	Nat Genet	www.ncbi.nlm.nih.gov/pubmed/29507422	A large electronic-health-record-based genome-wide study of serum lipids.	Triglycerides	76627 European ancestry individuals 7795 Hispanic individuals 6855 East Asian ancestry individuals 2958 African American individuals 439 South Asian ancestry individuals	NA	20q13.12	NR	PLTP - PCIF1	ENSG00000100979	ENSG00000100982		13221	9307	rs6065906-T	rs6065906	0	6065906	downstream_gene_variant	1	0.814	5e-19	18.301	(EA)	0.049	unit decrease	Affymetrix [at least 7091467] (imputed)	N
91	rs59329875	20	44554015	rs6065906	2019-02-14	29507422	Hoffmann TJ	2018-03-05	Nat Genet	www.ncbi.nlm.nih.gov/pubmed/29507422	A large electronic-health-record-based genome-wide study of serum lipids.	Triglycerides	76627 European ancestry individuals 7795 Hispanic individuals 6855 East Asian ancestry individuals 2958 African American individuals 439 South Asian ancestry individuals	NA	20q13.12	NR	PLTP - PCIF1	ENSG00000100979	ENSG00000100982		13221	9307	rs6065906-T	rs6065906	0	6065906	downstream_gene_variant	1	NR	8e-22	21.0969		0.05	unit decrease	Affymetrix [at least 7091467] (imputed)	N
91	rs59329875	20	44554015	rs6065906	2020-09-21	32888493	Chen MH	2020-09-01	Cell	www.ncbi.nlm.nih.gov/pubmed/32888493	Trans-ethnic and Ancestry-Specific Blood-Cell Genetics in 746.667 Individuals from 5 Global Populations.	Red cell distribution width	563352 African American or Afro-Caribbean African ancestry European ancestry East Asian ancestry Hispanic or Latin American and South Asian ancestry individuals	NA	20q13.12	NR	PLTP - PCIF1	ENSG00000100979	ENSG00000100982		13221	9307	rs6065906-T	rs6065906	0	6065906	downstream_gene_variant	1	0.815677	6e-14	13.2218		NA		Affymetrix. Illumina [22063850] (imputed)	N
91	rs59329875	20	44554015	rs6065906	2017-03-31	27694959	Bonder MJ	2016-10-03	Nat Genet	www.ncbi.nlm.nih.gov/pubmed/27694959	The effect of host genetics on the gut microbiome.	Gut microbiota (functional units)	984 European ancestry individuals	530 European ancestry individuals	20q13.12	PLTP. PCIF1	PLTP - PCIF1	ENSG00000100979	ENSG00000100982		13221	9307	rs6065906-C	rs6065906	0	6065906	downstream_gene_variant	1	NR	4e-06	5.39794	(CRNFORCAT-PWY_creatinine_degradation_I)	4.62611	Z-score increase	Illumina [8100000] (imputed)	N
91	rs59329875	20	44554015	rs6065906	2019-02-14	29507422	Hoffmann TJ	2018-03-05	Nat Genet	www.ncbi.nlm.nih.gov/pubmed/29507422	A large electronic-health-record-based genome-wide study of serum lipids.	High density lipoprotein cholesterol levels	76627 European ancestry individuals 7795 Hispanic individuals 6855 East Asian ancestry individuals 2958 African American individuals 439 South Asian ancestry individuals	NA	20q13.12	NR	PLTP - PCIF1	ENSG00000100979	ENSG00000100982		13221	9307	rs6065906-T	rs6065906	0	6065906	downstream_gene_variant	1	0.814	2e-30	29.699	(EA)	0.057	unit increase	Affymetrix [at least 7091467] (imputed)	N
91	rs59329875	20	44554015	rs6065906	2019-02-14	29507422	Hoffmann TJ	2018-03-05	Nat Genet	www.ncbi.nlm.nih.gov/pubmed/29507422	A large electronic-health-record-based genome-wide study of serum lipids.	High density lipoprotein cholesterol levels	76627 European ancestry individuals 7795 Hispanic individuals 6855 East Asian ancestry individuals 2958 African American individuals 439 South Asian ancestry individuals	NA	20q13.12	NR	PLTP - PCIF1	ENSG00000100979	ENSG00000100982		13221	9307	rs6065906-T	rs6065906	0	6065906	downstream_gene_variant	1	NR	4e-33	32.3979		0.057	unit increase	Affymetrix [at least 7091467] (imputed)	N
91	rs59329875	20	44554015	rs6065906	2023-04-03	34648354	Pietzner M	2021-11-12	Science	www.ncbi.nlm.nih.gov/pubmed/34648354	Mapping the proteo-genomic convergence of human diseases.	Sarcoplasmic/endoplasmic reticulum calcium ATPase 3 levels	10708 European ancestry individuals	NA	20q13.12		PLTP - PCIF1	ENSG00000100979	ENSG00000100982		13221	9307	rs6065906-T	rs6065906	0	6065906	downstream_gene_variant	1	0.81	3e-33	32.5229		0.213	[0.18-0.25] unit increase	Affymetrix. Illumina [10200000] (imputed)	N
91	rs59329875	20	44554015	rs6065906	2022-04-27	35213538	Richardson TG	2022-02-25	PLoS Biol	www.ncbi.nlm.nih.gov/pubmed/35213538	Characterising metabolomic signatures of lipid-modifying therapies through drug target mendelian randomisation.	Phospholipids to total lipids ratio in large HDL	115082 European ancestry individuals	NA	20q13.12		PLTP - PCIF1	ENSG00000100979	ENSG00000100982		13221	9307	rs6065906-T	rs6065906	0	6065906	downstream_gene_variant	1	0.814143	3e-237	236.523		0.168744	[0.16-0.18] unit decrease	NR [11722792] (imputed)	N
91	rs59329875	20	44554015	rs6065906	2022-04-27	35213538	Richardson TG	2022-02-25	PLoS Biol	www.ncbi.nlm.nih.gov/pubmed/35213538	Characterising metabolomic signatures of lipid-modifying therapies through drug target mendelian randomisation.	Free cholesterol to total lipids ratio in very small VLDL	115082 European ancestry individuals	NA	20q13.12		PLTP - PCIF1	ENSG00000100979	ENSG00000100982		13221	9307	rs6065906-T	rs6065906	0	6065906	downstream_gene_variant	1	0.814143	7e-24	23.1549		0.0531644	[0.043-0.064] unit increase	NR [11722792] (imputed)	N
91	rs59329875	20	44554015	rs6065906	2021-12-14	34594039	Sakaue S	2021-09-30	Nat Genet	www.ncbi.nlm.nih.gov/pubmed/34594039	A cross-population atlas of genetic associations for 220 human phenotypes.	Gamma glutamyl transpeptidase	344104 European ancestry individuals 133471 East Asian ancestry individuals	NA	20q13.12		PLTP - PCIF1	ENSG00000100979	ENSG00000100982		13221	9307	rs6065906-C	rs6065906	0	6065906	downstream_gene_variant	1	NR	3e-08	7.52288		0.0157	[0.01-0.021] unit decrease	Affymetrix. Illumina [20535691] (imputed)	N
91	rs59329875	20	44554015	rs6065906	2023-05-31	36764567	Davyson E	2023-02-09	Biol Psychiatry	www.ncbi.nlm.nih.gov/pubmed/36764567	Metabolomic Investigation of Major Depressive Disorder Identifies a Potentially Causal Association With Polyunsaturated Fatty Acids.	Cholesteryl esters to total lipids in large VLDL percentage (UKB data field 23591)	88321 European ancestry individuals	NA	20q13.12		PLTP - PCIF1	ENSG00000100979	ENSG00000100982		13221	9307	rs6065906-C	rs6065906	0	6065906	downstream_gene_variant	1	0.185293	1e-10	10		0.0378543	[0.026-0.049] unit decrease	NR [16366100] (imputed)	N
91	rs59329875	20	44554015	rs6065906	2023-05-31	36764567	Davyson E	2023-02-09	Biol Psychiatry	www.ncbi.nlm.nih.gov/pubmed/36764567	Metabolomic Investigation of Major Depressive Disorder Identifies a Potentially Causal Association With Polyunsaturated Fatty Acids.	Free cholesterol to total lipids in medium VLDL percentage (UKB data field 23597)	88329 European ancestry individuals	NA	20q13.12		PLTP - PCIF1	ENSG00000100979	ENSG00000100982		13221	9307	rs6065906-C	rs6065906	0	6065906	downstream_gene_variant	1	0.185288	5e-38	37.301		0.0752873	[0.064-0.087] unit decrease	NR [16366144] (imputed)	N
91	rs59329875	20	44554015	rs6065906	2023-05-31	36764567	Davyson E	2023-02-09	Biol Psychiatry	www.ncbi.nlm.nih.gov/pubmed/36764567	Metabolomic Investigation of Major Depressive Disorder Identifies a Potentially Causal Association With Polyunsaturated Fatty Acids.	Phospholipids to total lipids in large HDL percentage (UKB data field 23634)	88329 European ancestry individuals	NA	20q13.12		PLTP - PCIF1	ENSG00000100979	ENSG00000100982		13221	9307	rs6065906-C	rs6065906	0	6065906	downstream_gene_variant	1	0.185288	3e-177	176.523		0.167776	[0.16-0.18] unit increase	NR [16366144] (imputed)	N
91	rs59329875	20	44554015	rs6065906	2023-05-31	36764567	Davyson E	2023-02-09	Biol Psychiatry	www.ncbi.nlm.nih.gov/pubmed/36764567	Metabolomic Investigation of Major Depressive Disorder Identifies a Potentially Causal Association With Polyunsaturated Fatty Acids.	Cholesteryl esters to total lipids in large HDL percentage (UKB data field 23636)	88329 European ancestry individuals	NA	20q13.12		PLTP - PCIF1	ENSG00000100979	ENSG00000100982		13221	9307	rs6065906-C	rs6065906	0	6065906	downstream_gene_variant	1	0.185288	3e-123	122.523		0.137983	[0.13-0.15] unit decrease	NR [16366144] (imputed)	N
91	rs59329875	20	44554015	rs6065906	2023-05-31	36764567	Davyson E	2023-02-09	Biol Psychiatry	www.ncbi.nlm.nih.gov/pubmed/36764567	Metabolomic Investigation of Major Depressive Disorder Identifies a Potentially Causal Association With Polyunsaturated Fatty Acids.	Cholesteryl esters in very small VLDL (UKB data field 23520)	88329 European ancestry individuals	NA	20q13.12		PLTP - PCIF1	ENSG00000100979	ENSG00000100982		13221	9307	rs6065906-C	rs6065906	0	6065906	downstream_gene_variant	1	0.185288	3e-33	32.5229		0.0706857	[0.059-0.082] unit decrease	NR [16366144] (imputed)	N
91	rs59329875	20	44554015	rs6065906	2023-05-31	36764567	Davyson E	2023-02-09	Biol Psychiatry	www.ncbi.nlm.nih.gov/pubmed/36764567	Metabolomic Investigation of Major Depressive Disorder Identifies a Potentially Causal Association With Polyunsaturated Fatty Acids.	Cholesterol in very small VLDL (UKB data field 23519)	88329 European ancestry individuals	NA	20q13.12		PLTP - PCIF1	ENSG00000100979	ENSG00000100982		13221	9307	rs6065906-C	rs6065906	0	6065906	downstream_gene_variant	1	0.185288	2e-26	25.699		0.0628504	[0.051-0.074] unit decrease	NR [16366144] (imputed)	N
91	rs59329875	20	44554015	rs6065906	2023-05-31	36764567	Davyson E	2023-02-09	Biol Psychiatry	www.ncbi.nlm.nih.gov/pubmed/36764567	Metabolomic Investigation of Major Depressive Disorder Identifies a Potentially Causal Association With Polyunsaturated Fatty Acids.	Free cholesterol to total lipids in very large VLDL percentage (UKB data field 23587)	87620 European ancestry individuals	NA	20q13.12		PLTP - PCIF1	ENSG00000100979	ENSG00000100982		13221	9307	rs6065906-C	rs6065906	0	6065906	downstream_gene_variant	1	0.185255	4e-56	55.3979		0.093296	[0.082-0.105] unit decrease	NR [16365834] (imputed)	N
91	rs59329875	20	44554015	rs6065906	2023-05-31	36764567	Davyson E	2023-02-09	Biol Psychiatry	www.ncbi.nlm.nih.gov/pubmed/36764567	Metabolomic Investigation of Major Depressive Disorder Identifies a Potentially Causal Association With Polyunsaturated Fatty Acids.	Concentration of small HDL particles (UKB data field 23572)	88329 European ancestry individuals	NA	20q13.12		PLTP - PCIF1	ENSG00000100979	ENSG00000100982		13221	9307	rs6065906-C	rs6065906	0	6065906	downstream_gene_variant	1	0.185288	1e-200	200		0.184398	[0.17-0.2] unit increase	NR [16366144] (imputed)	N
91	rs59329875	20	44554015	rs6065906	2023-05-31	36764567	Davyson E	2023-02-09	Biol Psychiatry	www.ncbi.nlm.nih.gov/pubmed/36764567	Metabolomic Investigation of Major Depressive Disorder Identifies a Potentially Causal Association With Polyunsaturated Fatty Acids.	Free cholesterol to total lipids in very small VLDL percentage (UKB data field 23607)	88329 European ancestry individuals	NA	20q13.12		PLTP - PCIF1	ENSG00000100979	ENSG00000100982		13221	9307	rs6065906-C	rs6065906	0	6065906	downstream_gene_variant	1	0.185288	1e-16	16		0.0502379	[0.038-0.062] unit decrease	NR [16366144] (imputed)	N
91	rs59329875	20	44557215	rs538276778	2023-01-09	35884923	Lee SB	2022-07-06	Biomedicines	www.ncbi.nlm.nih.gov/pubmed/35884923	Dyslipidaemia-Genotype Interactions with Nutrient Intake and Cerebro-Cardiovascular Disease.	HDL cholesterol levels	58701 Korean ancestry individuals	NA	20q13.12		PLTP - PCIF1	ENSG00000100979	ENSG00000100982		16421	6107	rs538276778-AAGAG	rs538276778	0	538276778	non_coding_transcript_exon_variant	1	NR	1e-27	27		1.49	[1.22-1.76] unit decrease	Affymetrix [7975321] (imputed)	N
91	rs59329875	20	44557215	rs538276778	2023-01-09	35884923	Lee SB	2022-07-06	Biomedicines	www.ncbi.nlm.nih.gov/pubmed/35884923	Dyslipidaemia-Genotype Interactions with Nutrient Intake and Cerebro-Cardiovascular Disease.	Triglyceride levels	58701 Korean ancestry individuals	NA	20q13.12		PLTP - PCIF1	ENSG00000100979	ENSG00000100982		16421	6107	rs538276778-AAGAG	rs538276778	0	538276778	non_coding_transcript_exon_variant	1	NR	3e-13	12.5229		5.42	[3.97-6.87] unit increase	Affymetrix [7975321] (imputed)	N
91	rs59329875	20	44557474	rs111602331	2022-03-22	34610981	Li-Gao R	2021-10-05	Diabetes	www.ncbi.nlm.nih.gov/pubmed/34610981	Genetic Studies of Metabolomics Change After a Liquid Meal Illuminate Novel Pathways for Glucose and Lipid Metabolism.	Postprandial very large HDL particle concentration	4348 individuals	NA	20q13.12		PLTP - PCIF1	ENSG00000100979	ENSG00000100982		16680	5848	rs111602331-C	rs111602331	0	111602331	non_coding_transcript_exon_variant	1	0.19459	5e-13	12.301		0.20104	[0.15-0.26] mmol/l decrease	Illumina [7701709] (imputed)	N
91	rs59329875	20	44557474	rs111602331	2022-03-22	34610981	Li-Gao R	2021-10-05	Diabetes	www.ncbi.nlm.nih.gov/pubmed/34610981	Genetic Studies of Metabolomics Change After a Liquid Meal Illuminate Novel Pathways for Glucose and Lipid Metabolism.	Postprandial phospholipid levels in very large HDL	4348 individuals	NA	20q13.12		PLTP - PCIF1	ENSG00000100979	ENSG00000100982		16680	5848	rs111602331-C	rs111602331	0	111602331	non_coding_transcript_exon_variant	1	0.19459	2e-10	9.69897		0.176582	[0.12-0.23] mmol/l decrease	Illumina [7701709] (imputed)	N
91	rs59329875	20	44557474	rs111602331	2022-03-22	34610981	Li-Gao R	2021-10-05	Diabetes	www.ncbi.nlm.nih.gov/pubmed/34610981	Genetic Studies of Metabolomics Change After a Liquid Meal Illuminate Novel Pathways for Glucose and Lipid Metabolism.	Fasting mean diameter of HDL particles	4734 individuals	NA	20q13.12		PLTP - PCIF1	ENSG00000100979	ENSG00000100982		16680	5848	rs111602331-C	rs111602331	0	111602331	non_coding_transcript_exon_variant	1	0.197301	2e-14	13.699		0.196752	[0.15-0.25] mmol/l decrease	Illumina [7701709] (imputed)	N
91	rs59329875	20	44557474	rs111602331	2022-03-22	34610981	Li-Gao R	2021-10-05	Diabetes	www.ncbi.nlm.nih.gov/pubmed/34610981	Genetic Studies of Metabolomics Change After a Liquid Meal Illuminate Novel Pathways for Glucose and Lipid Metabolism.	Postprandial total lipids in very large HDL	4348 individuals	NA	20q13.12		PLTP - PCIF1	ENSG00000100979	ENSG00000100982		16680	5848	rs111602331-C	rs111602331	0	111602331	non_coding_transcript_exon_variant	1	0.19459	5e-13	12.301		0.200881	[0.15-0.26] mmol/l decrease	Illumina [7701709] (imputed)	N
91	rs59329875	20	44557474	rs111602331	2023-04-03	34648354	Pietzner M	2021-11-12	Science	www.ncbi.nlm.nih.gov/pubmed/34648354	Mapping the proteo-genomic convergence of human diseases.	Fc receptor-like protein 5 levels	10708 European ancestry individuals	NA	20q13.12		PLTP - PCIF1	ENSG00000100979	ENSG00000100982		16680	5848	rs111602331-T	rs111602331	0	111602331	non_coding_transcript_exon_variant	1	0.81	2e-18	17.699		0.152	[0.12-0.19] unit increase	Affymetrix. Illumina [10200000] (imputed)	N
91	rs59329875	20	44557474	rs111602331	2022-04-27	35213538	Richardson TG	2022-02-25	PLoS Biol	www.ncbi.nlm.nih.gov/pubmed/35213538	Characterising metabolomic signatures of lipid-modifying therapies through drug target mendelian randomisation.	Free cholesterol levels in very small VLDL	115082 European ancestry individuals	NA	20q13.12		PLTP - PCIF1	ENSG00000100979	ENSG00000100982		16680	5848	rs111602331-T	rs111602331	0	111602331	non_coding_transcript_exon_variant	1	0.81353	3e-18	17.5229		0.0453094	[0.035-0.055] unit increase	NR [11722792] (imputed)	N
91	rs59329875	20	44557474	rs111602331	2022-04-27	35213538	Richardson TG	2022-02-25	PLoS Biol	www.ncbi.nlm.nih.gov/pubmed/35213538	Characterising metabolomic signatures of lipid-modifying therapies through drug target mendelian randomisation.	Phospholipid levels in very small VLDL	115082 European ancestry individuals	NA	20q13.12		PLTP - PCIF1	ENSG00000100979	ENSG00000100982		16680	5848	rs111602331-T	rs111602331	0	111602331	non_coding_transcript_exon_variant	1	0.81353	2e-13	12.699		0.0381962	[0.028-0.048] unit increase	NR [11722792] (imputed)	N
91	rs59329875	20	44557474	rs111602331	2022-04-27	35213538	Richardson TG	2022-02-25	PLoS Biol	www.ncbi.nlm.nih.gov/pubmed/35213538	Characterising metabolomic signatures of lipid-modifying therapies through drug target mendelian randomisation.	Total lipid levels in very small VLDL	115082 European ancestry individuals	NA	20q13.12		PLTP - PCIF1	ENSG00000100979	ENSG00000100982		16680	5848	rs111602331-T	rs111602331	0	111602331	non_coding_transcript_exon_variant	1	0.81353	2e-14	13.699		0.0398981	[0.03-0.05] unit increase	NR [11722792] (imputed)	N
91	rs59329875	20	44557474	rs111602331	2023-05-31	36764567	Davyson E	2023-02-09	Biol Psychiatry	www.ncbi.nlm.nih.gov/pubmed/36764567	Metabolomic Investigation of Major Depressive Disorder Identifies a Potentially Causal Association With Polyunsaturated Fatty Acids.	Cholesteryl esters to total lipids in very large HDL percentage (UKB data field 23631)	88307 European ancestry individuals	NA	20q13.12		PLTP - PCIF1	ENSG00000100979	ENSG00000100982		16680	5848	rs111602331-C	rs111602331	0	111602331	non_coding_transcript_exon_variant	1	0.185891	5e-30	29.301		0.0687338	[0.057-0.081] unit increase	NR [16366139] (imputed)	N
91	rs59329875	20	44557615	rs112180569	2020-09-21	32888493	Chen MH	2020-09-01	Cell	www.ncbi.nlm.nih.gov/pubmed/32888493	Trans-ethnic and Ancestry-Specific Blood-Cell Genetics in 746.667 Individuals from 5 Global Populations.	Mean corpuscular volume	544127 European ancestry individuals	NA	20q13.12	NR	PLTP - PCIF1	ENSG00000100979	ENSG00000100982		16821	5707	rs112180569-C	rs112180569	0	112180569	non_coding_transcript_exon_variant	1	0.185401	2e-40	39.699		0.03116	[0.027-0.036] SD unit increase	Affymetrix. Illumina [50615308] (imputed)	N
91	rs59329875	20	44557615	rs112180569	2020-09-21	32888493	Chen MH	2020-09-01	Cell	www.ncbi.nlm.nih.gov/pubmed/32888493	Trans-ethnic and Ancestry-Specific Blood-Cell Genetics in 746.667 Individuals from 5 Global Populations.	Mean corpuscular volume	696882 African American or Afro-Caribbean African ancestry European ancestry East Asian ancestry Hispanic or Latin American and South Asian ancestry individuals	NA	20q13.12	NR	PLTP - PCIF1	ENSG00000100979	ENSG00000100982		16821	5707	rs112180569-C	rs112180569	0	112180569	non_coding_transcript_exon_variant	1	0.151037	5e-38	37.301		NA		Affymetrix. Illumina [24246363] (imputed)	N
91	rs59329875	20	44557615	rs112180569	2020-09-18	32888494	Vuckovic D	2020-09-01	Cell	www.ncbi.nlm.nih.gov/pubmed/32888494	The Polygenic and Monogenic Basis of Blood Traits and Diseases.	Mean corpuscular volume	408112 British individuals	NA	20q13.12		PLTP - PCIF1	ENSG00000100979	ENSG00000100982		16821	5707	rs112180569-C	rs112180569	0	112180569	non_coding_transcript_exon_variant	1	0.186562	1e-27	27		0.031735	[0.027-0.037] unit increase	Affymetrix [93095623] (imputed)	N
91	rs59329875	20	44557615	rs112180569	2020-09-18	32888494	Vuckovic D	2020-09-01	Cell	www.ncbi.nlm.nih.gov/pubmed/32888494	The Polygenic and Monogenic Basis of Blood Traits and Diseases.	Mean spheric corpuscular volume	408112 British individuals	NA	20q13.12		PLTP - PCIF1	ENSG00000100979	ENSG00000100982		16821	5707	rs112180569-C	rs112180569	0	112180569	non_coding_transcript_exon_variant	1	0.186595	3e-34	33.5229		0.035013	[0.029-0.041] unit increase	Affymetrix [93095623] (imputed)	N
91	rs59329875	20	44557615	rs112180569	2022-04-27	35213538	Richardson TG	2022-02-25	PLoS Biol	www.ncbi.nlm.nih.gov/pubmed/35213538	Characterising metabolomic signatures of lipid-modifying therapies through drug target mendelian randomisation.	Phospholipids to total lipids ratio in IDL	115082 European ancestry individuals	NA	20q13.12		PLTP - PCIF1	ENSG00000100979	ENSG00000100982		16821	5707	rs112180569-G	rs112180569	0	112180569	non_coding_transcript_exon_variant	1	0.813714	6e-80	79.2218		0.10086	[0.09-0.111] unit increase	NR [11722792] (imputed)	N
91	rs59329875	20	44557615	rs112180569	2022-04-27	35213538	Richardson TG	2022-02-25	PLoS Biol	www.ncbi.nlm.nih.gov/pubmed/35213538	Characterising metabolomic signatures of lipid-modifying therapies through drug target mendelian randomisation.	Triglyceride levels in very large HDL	115082 European ancestry individuals	NA	20q13.12		PLTP - PCIF1	ENSG00000100979	ENSG00000100982		16821	5707	rs112180569-G	rs112180569	0	112180569	non_coding_transcript_exon_variant	1	0.813714	7e-36	35.1549		0.0647032	[0.055-0.075] unit increase	NR [11722792] (imputed)	N
91	rs59329875	20	44557615	rs112180569	2023-05-31	36764567	Davyson E	2023-02-09	Biol Psychiatry	www.ncbi.nlm.nih.gov/pubmed/36764567	Metabolomic Investigation of Major Depressive Disorder Identifies a Potentially Causal Association With Polyunsaturated Fatty Acids.	Phospholipids to total lipids in IDL percentage (UKB data field 23609)	88329 European ancestry individuals	NA	20q13.12		PLTP - PCIF1	ENSG00000100979	ENSG00000100982		16821	5707	rs112180569-C	rs112180569	0	112180569	non_coding_transcript_exon_variant	1	0.185777	4e-56	55.3979		0.0960675	[0.084-0.108] unit decrease	NR [16366144] (imputed)	N
91	rs59329875	20	44559748	rs139953093	2022-04-27	35213538	Richardson TG	2022-02-25	PLoS Biol	www.ncbi.nlm.nih.gov/pubmed/35213538	Characterising metabolomic signatures of lipid-modifying therapies through drug target mendelian randomisation.	Free cholesterol to total lipids ratio in IDL	115082 European ancestry individuals	NA	20q13.12		PLTP - PCIF1	ENSG00000100979	ENSG00000100982		18954	3574	rs139953093-G	rs139953093	0	139953093	non_coding_transcript_exon_variant	1	0.813683	2e-20	19.699		0.0489288	[0.039-0.059] unit increase	NR [11722792] (imputed)	N
91	rs59329875	20	44559748	rs139953093	2022-04-27	35213538	Richardson TG	2022-02-25	PLoS Biol	www.ncbi.nlm.nih.gov/pubmed/35213538	Characterising metabolomic signatures of lipid-modifying therapies through drug target mendelian randomisation.	Cholesteryl esters to total lipids ratio in large HDL	115082 European ancestry individuals	NA	20q13.12		PLTP - PCIF1	ENSG00000100979	ENSG00000100982		18954	3574	rs139953093-G	rs139953093	0	139953093	non_coding_transcript_exon_variant	1	0.813683	1e-162	162		0.137307	[0.13-0.15] unit increase	NR [11722792] (imputed)	N
91	rs59329875	20	44559748	rs139953093	2022-04-27	35213538	Richardson TG	2022-02-25	PLoS Biol	www.ncbi.nlm.nih.gov/pubmed/35213538	Characterising metabolomic signatures of lipid-modifying therapies through drug target mendelian randomisation.	Free cholesterol levels in small HDL	115082 European ancestry individuals	NA	20q13.12		PLTP - PCIF1	ENSG00000100979	ENSG00000100982		18954	3574	rs139953093-G	rs139953093	0	139953093	non_coding_transcript_exon_variant	1	0.813683	7e-99	98.1549		0.109722	[0.1-0.12] unit decrease	NR [11722792] (imputed)	N
91	rs59329875	20	44559748	rs139953093	2022-04-27	35213538	Richardson TG	2022-02-25	PLoS Biol	www.ncbi.nlm.nih.gov/pubmed/35213538	Characterising metabolomic signatures of lipid-modifying therapies through drug target mendelian randomisation.	Free cholesterol to total lipids ratio in very large VLDL	114160 European ancestry individuals	NA	20q13.12		PLTP - PCIF1	ENSG00000100979	ENSG00000100982		18954	3574	rs139953093-G	rs139953093	0	139953093	non_coding_transcript_exon_variant	1	0.813734	9e-81	80.0458		0.0978465	[0.088-0.108] unit increase	NR [11722792] (imputed)	N
91	rs59329875	20	44559748	rs139953093	2022-04-27	35213538	Richardson TG	2022-02-25	PLoS Biol	www.ncbi.nlm.nih.gov/pubmed/35213538	Characterising metabolomic signatures of lipid-modifying therapies through drug target mendelian randomisation.	Triglycerides to total lipids ratio in chylomicrons and extremely large VLDL	111638 European ancestry individuals	NA	20q13.12		PLTP - PCIF1	ENSG00000100979	ENSG00000100982		18954	3574	rs139953093-G	rs139953093	0	139953093	non_coding_transcript_exon_variant	1	0.814831	4e-62	61.3979		0.0892163	[0.079-0.1] unit increase	NR [11722792] (imputed)	N
91	rs59329875	20	44559748	rs139953093	2022-04-27	35213538	Richardson TG	2022-02-25	PLoS Biol	www.ncbi.nlm.nih.gov/pubmed/35213538	Characterising metabolomic signatures of lipid-modifying therapies through drug target mendelian randomisation.	Phospholipids to total lipids ratio in chylomicrons and extremely large VLDL	111638 European ancestry individuals	NA	20q13.12		PLTP - PCIF1	ENSG00000100979	ENSG00000100982		18954	3574	rs139953093-G	rs139953093	0	139953093	non_coding_transcript_exon_variant	1	0.814831	3e-145	144.523		0.136663	[0.13-0.15] unit decrease	NR [11722792] (imputed)	N
91	rs59329875	20	44559748	rs139953093	2022-04-27	35213538	Richardson TG	2022-02-25	PLoS Biol	www.ncbi.nlm.nih.gov/pubmed/35213538	Characterising metabolomic signatures of lipid-modifying therapies through drug target mendelian randomisation.	Total lipid levels in small HDL	115082 European ancestry individuals	NA	20q13.12		PLTP - PCIF1	ENSG00000100979	ENSG00000100982		18954	3574	rs139953093-G	rs139953093	0	139953093	non_coding_transcript_exon_variant	1	0.813683	1e-235	235		0.173253	[0.16-0.18] unit decrease	NR [11722792] (imputed)	N
91	rs59329875	20	44559748	rs139953093	2022-04-27	35213538	Richardson TG	2022-02-25	PLoS Biol	www.ncbi.nlm.nih.gov/pubmed/35213538	Characterising metabolomic signatures of lipid-modifying therapies through drug target mendelian randomisation.	Phospholipid levels in small HDL	115082 European ancestry individuals	NA	20q13.12		PLTP - PCIF1	ENSG00000100979	ENSG00000100982		18954	3574	rs139953093-G	rs139953093	0	139953093	non_coding_transcript_exon_variant	1	0.813683	2e-190	189.699		0.154763	[0.14-0.17] unit decrease	NR [11722792] (imputed)	N
91	rs59329875	20	44559748	rs139953093	2023-05-31	36764567	Davyson E	2023-02-09	Biol Psychiatry	www.ncbi.nlm.nih.gov/pubmed/36764567	Metabolomic Investigation of Major Depressive Disorder Identifies a Potentially Causal Association With Polyunsaturated Fatty Acids.	Phospholipids to total lipids in chylomicrons and extremely large VLDL percentage (UKB data field 23579)	85701 European ancestry individuals	NA	20q13.12		PLTP - PCIF1	ENSG00000100979	ENSG00000100982		18954	3574	rs139953093-T	rs139953093	0	139953093	non_coding_transcript_exon_variant	1	0.184618	1e-115	115		0.139443	[0.13-0.15] unit increase	NR [16364468] (imputed)	N
91	rs59329875	20	44559748	rs139953093	2023-05-31	36764567	Davyson E	2023-02-09	Biol Psychiatry	www.ncbi.nlm.nih.gov/pubmed/36764567	Metabolomic Investigation of Major Depressive Disorder Identifies a Potentially Causal Association With Polyunsaturated Fatty Acids.	Phospholipids in small HDL (UKB data field 23574)	88329 European ancestry individuals	NA	20q13.12		PLTP - PCIF1	ENSG00000100979	ENSG00000100982		18954	3574	rs139953093-T	rs139953093	0	139953093	non_coding_transcript_exon_variant	1	0.185746	5e-143	142.301		0.152945	[0.14-0.16] unit increase	NR [16366144] (imputed)	N
91	rs59329875	20	44559748	rs139953093	2023-05-31	36764567	Davyson E	2023-02-09	Biol Psychiatry	www.ncbi.nlm.nih.gov/pubmed/36764567	Metabolomic Investigation of Major Depressive Disorder Identifies a Potentially Causal Association With Polyunsaturated Fatty Acids.	Total lipids in small HDL (UKB data field 23573)	88329 European ancestry individuals	NA	20q13.12		PLTP - PCIF1	ENSG00000100979	ENSG00000100982		18954	3574	rs139953093-T	rs139953093	0	139953093	non_coding_transcript_exon_variant	1	0.185746	5e-176	175.301		0.170757	[0.16-0.18] unit increase	NR [16366144] (imputed)	N
91	rs59329875	20	44559748	rs139953093	2023-05-31	36764567	Davyson E	2023-02-09	Biol Psychiatry	www.ncbi.nlm.nih.gov/pubmed/36764567	Metabolomic Investigation of Major Depressive Disorder Identifies a Potentially Causal Association With Polyunsaturated Fatty Acids.	Free cholesterol in small HDL (UKB data field 23577)	88329 European ancestry individuals	NA	20q13.12		PLTP - PCIF1	ENSG00000100979	ENSG00000100982		18954	3574	rs139953093-T	rs139953093	0	139953093	non_coding_transcript_exon_variant	1	0.185746	4e-73	72.3979		0.107515	[0.096-0.119] unit increase	NR [16366144] (imputed)	N
91	rs59329875	20	44560820	rs58952297	2022-04-27	35213538	Richardson TG	2022-02-25	PLoS Biol	www.ncbi.nlm.nih.gov/pubmed/35213538	Characterising metabolomic signatures of lipid-modifying therapies through drug target mendelian randomisation.	Cholesteryl ester levels in small HDL	115082 European ancestry individuals	NA	20q13.12		PLTP - PCIF1	ENSG00000100979	ENSG00000100982		20026	2502	rs58952297-C	rs58952297	0	58952297	non_coding_transcript_exon_variant	1	0.813636	2e-289	288.699		0.193332	[0.18-0.2] unit decrease	NR [11722792] (imputed)	N
91	rs59329875	20	44560820	rs58952297	2022-04-27	35213538	Richardson TG	2022-02-25	PLoS Biol	www.ncbi.nlm.nih.gov/pubmed/35213538	Characterising metabolomic signatures of lipid-modifying therapies through drug target mendelian randomisation.	Cholesterol levels in small HDL	115082 European ancestry individuals	NA	20q13.12		PLTP - PCIF1	ENSG00000100979	ENSG00000100982		20026	2502	rs58952297-C	rs58952297	0	58952297	non_coding_transcript_exon_variant	1	0.813636	3e-249	248.523		0.178727	[0.17-0.19] unit decrease	NR [11722792] (imputed)	N
91	rs59329875	20	44560820	rs58952297	2022-04-27	35213538	Richardson TG	2022-02-25	PLoS Biol	www.ncbi.nlm.nih.gov/pubmed/35213538	Characterising metabolomic signatures of lipid-modifying therapies through drug target mendelian randomisation.	Concentration of small HDL particles	115082 European ancestry individuals	NA	20q13.12		PLTP - PCIF1	ENSG00000100979	ENSG00000100982		20026	2502	rs58952297-C	rs58952297	0	58952297	non_coding_transcript_exon_variant	1	0.813636	1e-273	273		0.187678	[0.18-0.2] unit decrease	NR [11722792] (imputed)	N
91	rs59329875	20	44560820	rs58952297	2023-05-31	36764567	Davyson E	2023-02-09	Biol Psychiatry	www.ncbi.nlm.nih.gov/pubmed/36764567	Metabolomic Investigation of Major Depressive Disorder Identifies a Potentially Causal Association With Polyunsaturated Fatty Acids.	Triglycerides to total lipids in chylomicrons and extremely large VLDL percentage (UKB data field 23583)	85701 European ancestry individuals	NA	20q13.12		PLTP - PCIF1	ENSG00000100979	ENSG00000100982		20026	2502	rs58952297-T	rs58952297	0	58952297	non_coding_transcript_exon_variant	1	0.18467	9e-47	46.0458		0.0883388	[0.076-0.1] unit decrease	NR [16364468] (imputed)	N
91	rs59329875	20	44560820	rs58952297	2023-05-31	36764567	Davyson E	2023-02-09	Biol Psychiatry	www.ncbi.nlm.nih.gov/pubmed/36764567	Metabolomic Investigation of Major Depressive Disorder Identifies a Potentially Causal Association With Polyunsaturated Fatty Acids.	Cholesterol in small HDL (UKB data field 23575)	88329 European ancestry individuals	NA	20q13.12		PLTP - PCIF1	ENSG00000100979	ENSG00000100982		20026	2502	rs58952297-T	rs58952297	0	58952297	non_coding_transcript_exon_variant	1	0.185798	4e-184	183.398		0.175018	[0.16-0.19] unit increase	NR [16366144] (imputed)	N
91	rs59329875	20	44563007	rs1057208	2020-09-21	32888493	Chen MH	2020-09-01	Cell	www.ncbi.nlm.nih.gov/pubmed/32888493	Trans-ethnic and Ancestry-Specific Blood-Cell Genetics in 746.667 Individuals from 5 Global Populations.	Red blood cell count	727624 African American or Afro-Caribbean African ancestry European ancestry East Asian ancestry Hispanic or Latin American and South Asian ancestry individuals	NA	20q13.12	NR	PLTP - PCIF1	ENSG00000100979	ENSG00000100982		22213	315	rs1057208-T	rs1057208	0	1057208	non_coding_transcript_exon_variant	1	0.145471	6e-20	19.2218		NA		Affymetrix. Illumina [24332387] (imputed)	N
91	rs59329875	20	44563007	rs1057208	2022-04-27	35213538	Richardson TG	2022-02-25	PLoS Biol	www.ncbi.nlm.nih.gov/pubmed/35213538	Characterising metabolomic signatures of lipid-modifying therapies through drug target mendelian randomisation.	Free cholesterol to total lipids ratio in medium HDL	115082 European ancestry individuals	NA	20q13.12		PLTP - PCIF1	ENSG00000100979	ENSG00000100982		22213	315	rs1057208-C	rs1057208	0	1057208	non_coding_transcript_exon_variant	1	0.813723	5e-145	144.301		0.120668	[0.11-0.13] unit increase	NR [11722792] (imputed)	N
91	rs59329875	20	44563007	rs1057208	2022-04-27	35213538	Richardson TG	2022-02-25	PLoS Biol	www.ncbi.nlm.nih.gov/pubmed/35213538	Characterising metabolomic signatures of lipid-modifying therapies through drug target mendelian randomisation.	Cholesterol levels in large HDL	115082 European ancestry individuals	NA	20q13.12		PLTP - PCIF1	ENSG00000100979	ENSG00000100982		22213	315	rs1057208-C	rs1057208	0	1057208	non_coding_transcript_exon_variant	1	0.813723	3e-285	284.523		0.168784	[0.16-0.18] unit increase	NR [11722792] (imputed)	N
91	rs59329875	20	44563007	rs1057208	2022-04-27	35213538	Richardson TG	2022-02-25	PLoS Biol	www.ncbi.nlm.nih.gov/pubmed/35213538	Characterising metabolomic signatures of lipid-modifying therapies through drug target mendelian randomisation.	Cholesterol to total lipids ratio in large HDL	115082 European ancestry individuals	NA	20q13.12		PLTP - PCIF1	ENSG00000100979	ENSG00000100982		22213	315	rs1057208-C	rs1057208	0	1057208	non_coding_transcript_exon_variant	1	0.813723	7e-253	252.155		0.169442	[0.16-0.18] unit increase	NR [11722792] (imputed)	N
91	rs59329875	20	44563007	rs1057208	2022-04-27	35213538	Richardson TG	2022-02-25	PLoS Biol	www.ncbi.nlm.nih.gov/pubmed/35213538	Characterising metabolomic signatures of lipid-modifying therapies through drug target mendelian randomisation.	Free cholesterol levels in large HDL	115082 European ancestry individuals	NA	20q13.12		PLTP - PCIF1	ENSG00000100979	ENSG00000100982		22213	315	rs1057208-C	rs1057208	0	1057208	non_coding_transcript_exon_variant	1	0.813723	3E-312	311.523		0.175697	[0.17-0.18] unit increase	NR [11722792] (imputed)	N
91	rs59329875	20	44563007	rs1057208	2022-04-27	35213538	Richardson TG	2022-02-25	PLoS Biol	www.ncbi.nlm.nih.gov/pubmed/35213538	Characterising metabolomic signatures of lipid-modifying therapies through drug target mendelian randomisation.	Concentration of large HDL particles	115082 European ancestry individuals	NA	20q13.12		PLTP - PCIF1	ENSG00000100979	ENSG00000100982		22213	315	rs1057208-C	rs1057208	0	1057208	non_coding_transcript_exon_variant	1	0.813723	7e-265	264.155		0.161635	[0.15-0.17] unit increase	NR [11722792] (imputed)	N
91	rs59329875	20	44563007	rs1057208	2022-04-27	35213538	Richardson TG	2022-02-25	PLoS Biol	www.ncbi.nlm.nih.gov/pubmed/35213538	Characterising metabolomic signatures of lipid-modifying therapies through drug target mendelian randomisation.	Total lipid levels in large HDL	115082 European ancestry individuals	NA	20q13.12		PLTP - PCIF1	ENSG00000100979	ENSG00000100982		22213	315	rs1057208-C	rs1057208	0	1057208	non_coding_transcript_exon_variant	1	0.813723	6e-259	258.222		0.160003	[0.15-0.17] unit increase	NR [11722792] (imputed)	N
91	rs59329875	20	44563007	rs1057208	2022-04-27	35213538	Richardson TG	2022-02-25	PLoS Biol	www.ncbi.nlm.nih.gov/pubmed/35213538	Characterising metabolomic signatures of lipid-modifying therapies through drug target mendelian randomisation.	Cholesterol to total lipids ratio in very large HDL	115056 European ancestry individuals	NA	20q13.12		PLTP - PCIF1	ENSG00000100979	ENSG00000100982		22213	315	rs1057208-C	rs1057208	0	1057208	non_coding_transcript_exon_variant	1	0.813742	1e-236	236		0.165803	[0.16-0.18] unit decrease	NR [11722792] (imputed)	N
91	rs59329875	20	44563007	rs1057208	2022-04-27	35213538	Richardson TG	2022-02-25	PLoS Biol	www.ncbi.nlm.nih.gov/pubmed/35213538	Characterising metabolomic signatures of lipid-modifying therapies through drug target mendelian randomisation.	Free cholesterol to total lipids ratio in very large HDL	115056 European ancestry individuals	NA	20q13.12		PLTP - PCIF1	ENSG00000100979	ENSG00000100982		22213	315	rs1057208-C	rs1057208	0	1057208	non_coding_transcript_exon_variant	1	0.813742	3e-275	274.523		0.166601	[0.16-0.18] unit decrease	NR [11722792] (imputed)	N
91	rs59329875	20	44563007	rs1057208	2022-04-27	35213538	Richardson TG	2022-02-25	PLoS Biol	www.ncbi.nlm.nih.gov/pubmed/35213538	Characterising metabolomic signatures of lipid-modifying therapies through drug target mendelian randomisation.	Cholesteryl esters to total lipids ratio in very large HDL	115056 European ancestry individuals	NA	20q13.12		PLTP - PCIF1	ENSG00000100979	ENSG00000100982		22213	315	rs1057208-C	rs1057208	0	1057208	non_coding_transcript_exon_variant	1	0.813742	1e-41	41		0.0714625	[0.061-0.082] unit decrease	NR [11722792] (imputed)	N
91	rs59329875	20	44563007	rs1057208	2022-04-27	35213538	Richardson TG	2022-02-25	PLoS Biol	www.ncbi.nlm.nih.gov/pubmed/35213538	Characterising metabolomic signatures of lipid-modifying therapies through drug target mendelian randomisation.	Triglycerides to total lipids ratio in very large HDL	115056 European ancestry individuals	NA	20q13.12		PLTP - PCIF1	ENSG00000100979	ENSG00000100982		22213	315	rs1057208-C	rs1057208	0	1057208	non_coding_transcript_exon_variant	1	0.813742	8e-182	181.097		0.1434	[0.13-0.15] unit decrease	NR [11722792] (imputed)	N
91	rs59329875	20	44563007	rs1057208	2022-04-27	35213538	Richardson TG	2022-02-25	PLoS Biol	www.ncbi.nlm.nih.gov/pubmed/35213538	Characterising metabolomic signatures of lipid-modifying therapies through drug target mendelian randomisation.	Cholesterol levels in very small VLDL	115082 European ancestry individuals	NA	20q13.12		PLTP - PCIF1	ENSG00000100979	ENSG00000100982		22213	315	rs1057208-C	rs1057208	0	1057208	non_coding_transcript_exon_variant	1	0.813723	3e-38	37.5229		0.0664952	[0.056-0.077] unit increase	NR [11722792] (imputed)	N
91	rs59329875	20	44563007	rs1057208	2022-04-27	35213538	Richardson TG	2022-02-25	PLoS Biol	www.ncbi.nlm.nih.gov/pubmed/35213538	Characterising metabolomic signatures of lipid-modifying therapies through drug target mendelian randomisation.	Cholesteryl ester levels in very small VLDL	115082 European ancestry individuals	NA	20q13.12		PLTP - PCIF1	ENSG00000100979	ENSG00000100982		22213	315	rs1057208-C	rs1057208	0	1057208	non_coding_transcript_exon_variant	1	0.813723	1e-47	47		0.0742365	[0.064-0.084] unit increase	NR [11722792] (imputed)	N
91	rs59329875	20	44563007	rs1057208	2023-05-31	36764567	Davyson E	2023-02-09	Biol Psychiatry	www.ncbi.nlm.nih.gov/pubmed/36764567	Metabolomic Investigation of Major Depressive Disorder Identifies a Potentially Causal Association With Polyunsaturated Fatty Acids.	Cholesterol to total lipids in very large HDL percentage (UKB data field 23630)	88307 European ancestry individuals	NA	20q13.12		PLTP - PCIF1	ENSG00000100979	ENSG00000100982		22213	315	rs1057208-T	rs1057208	0	1057208	non_coding_transcript_exon_variant	1	0.185734	3e-171	170.523		0.161311	[0.15-0.17] unit increase	NR [16366139] (imputed)	N
91	rs59329875	20	44563007	rs1057208	2023-05-31	36764567	Davyson E	2023-02-09	Biol Psychiatry	www.ncbi.nlm.nih.gov/pubmed/36764567	Metabolomic Investigation of Major Depressive Disorder Identifies a Potentially Causal Association With Polyunsaturated Fatty Acids.	Cholesterol to total lipids in large HDL percentage (UKB data field 23635)	88329 European ancestry individuals	NA	20q13.12		PLTP - PCIF1	ENSG00000100979	ENSG00000100982		22213	315	rs1057208-T	rs1057208	0	1057208	non_coding_transcript_exon_variant	1	0.185761	6e-188	187.222		0.168758	[0.16-0.18] unit decrease	NR [16366144] (imputed)	N
91	rs59329875	20	44563007	rs1057208	2022-04-27	35213538	Richardson TG	2022-02-25	PLoS Biol	www.ncbi.nlm.nih.gov/pubmed/35213538	Characterising metabolomic signatures of lipid-modifying therapies through drug target mendelian randomisation.	Free cholesterol to total lipids ratio in small HDL	115082 European ancestry individuals	NA	20q13.12		PLTP - PCIF1	ENSG00000100979	ENSG00000100982		22213	315	rs1057208-C	rs1057208	0	1057208	non_coding_transcript_exon_variant	1	0.813723	8e-185	184.097		0.145839	[0.14-0.16] unit increase	NR [11722792] (imputed)	N
91	rs59329875	20	44563007	rs1057208	2022-04-27	35213538	Richardson TG	2022-02-25	PLoS Biol	www.ncbi.nlm.nih.gov/pubmed/35213538	Characterising metabolomic signatures of lipid-modifying therapies through drug target mendelian randomisation.	Phospholipids to total lipids ratio in small HDL	115082 European ancestry individuals	NA	20q13.12		PLTP - PCIF1	ENSG00000100979	ENSG00000100982		22213	315	rs1057208-C	rs1057208	0	1057208	non_coding_transcript_exon_variant	1	0.813723	1e-67	67		0.0889821	[0.079-0.099] unit increase	NR [11722792] (imputed)	N
91	rs59329875	20	44563007	rs1057208	2022-04-27	35213538	Richardson TG	2022-02-25	PLoS Biol	www.ncbi.nlm.nih.gov/pubmed/35213538	Characterising metabolomic signatures of lipid-modifying therapies through drug target mendelian randomisation.	Sphingomyelin levels	115006 European ancestry individuals	NA	20q13.12		PLTP - PCIF1	ENSG00000100979	ENSG00000100982		22213	315	rs1057208-C	rs1057208	0	1057208	non_coding_transcript_exon_variant	1	0.813709	6e-21	20.2218		0.0466236	[0.037-0.056] unit increase	NR [11722792] (imputed)	N
91	rs77617917	20	44563217	rs77617917	2021-06-29	33462484	Sinnott-Armstrong N	2021-01-18	Nat Genet	www.ncbi.nlm.nih.gov/pubmed/33462484	Genetics of 35 blood and urine biomarkers in the UK Biobank.	C-reactive protein levels	341805 European ancestry individuals 6006 African ancestry individuals 7316 South Asian ancestry individuals	NA	20q13.12	NR	PLTP - PCIF1	ENSG00000100979	ENSG00000100982		22423	105	rs77617917-A	rs77617917	0	77617917	non_coding_transcript_exon_variant	1	NR	2e-10	9.69897		0.0284	[0.02-0.037] unit decrease	Affymetrix [9000000] (imputed)	N
91	rs77617917	20	44563217	rs77617917	2021-06-29	33462484	Sinnott-Armstrong N	2021-01-18	Nat Genet	www.ncbi.nlm.nih.gov/pubmed/33462484	Genetics of 35 blood and urine biomarkers in the UK Biobank.	Apolipoprotein B levels	340860 European ancestry individuals 5962 African ancestry individuals 7275 South Asian ancestry individuals	NA	20q13.12	NR	PLTP - PCIF1	ENSG00000100979	ENSG00000100982		22423	105	rs77617917-A	rs77617917	0	77617917	non_coding_transcript_exon_variant	1	NR	4e-20	19.3979		0.041	[0.032-0.05] unit increase	Affymetrix [9000000] (imputed)	N
91	rs77617917	20	44563217	rs77617917	2021-06-29	33462484	Sinnott-Armstrong N	2021-01-18	Nat Genet	www.ncbi.nlm.nih.gov/pubmed/33462484	Genetics of 35 blood and urine biomarkers in the UK Biobank.	High density lipoprotein cholesterol levels	313372 European ancestry individuals 5573 African ancestry individuals 6689 South Asian ancestry individuals	NA	20q13.12	NR	PLTP - PCIF1	ENSG00000100979	ENSG00000100982		22423	105	rs77617917-A	rs77617917	0	77617917	non_coding_transcript_exon_variant	1	NR	3e-49	48.5229		0.0686	[0.06-0.078] unit decrease	Affymetrix [9000000] (imputed)	N
91	rs77617917	20	44563217	rs77617917	2021-06-29	33462484	Sinnott-Armstrong N	2021-01-18	Nat Genet	www.ncbi.nlm.nih.gov/pubmed/33462484	Genetics of 35 blood and urine biomarkers in the UK Biobank.	Triglyceride levels	342233 European ancestry individuals 6014 African ancestry individuals 7330 South Asian ancestry individuals	NA	20q13.12	NR	PLTP - PCIF1	ENSG00000100979	ENSG00000100982		22423	105	rs77617917-A	rs77617917	0	77617917	non_coding_transcript_exon_variant	1	NR	6e-32	31.2218		0.0523	[0.044-0.061] unit increase	Affymetrix [9000000] (imputed)	N
91	rs77617917	20	44563217	rs77617917	2023-06-26	37277458	Vosberg DE	2023-06-05	Sci Rep	www.ncbi.nlm.nih.gov/pubmed/37277458	The genetics of a "femaleness/maleness" score in cardiometabolic traits in the UK biobank.	Multi-trait sex score	161906 European ancestry females	NA	20q13.12		PLTP - PCIF1	ENSG00000100979	ENSG00000100982		22423	105	rs77617917-?	rs77617917	0	77617917	non_coding_transcript_exon_variant	1	NR	2e-11	10.699		NA		Affymetrix [8642454] (imputed)	N
91	rs59329875	20	44569930	rs6065908	2019-12-10	31636271	Gallois A	2019-10-21	Nat Commun	www.ncbi.nlm.nih.gov/pubmed/31636271	A comprehensive study of metabolite genetics reveals strong pleiotropy and heterogeneity across time and context.	Serum metabolite levels (CMS)	6263 Finnish ancestry men	NA	20q13.12	PCIF1	PCIF1			ENSG00000100982	NA	NA	rs6065908-?	rs6065908	0	6065908	intron_variant	0	NR	3e-14	13.5229	(HDL_D)	0.0777794	NR unit decrease	Illumina [609262]	N
91	rs59329875	20	44569930	rs6065908	2019-12-10	31636271	Gallois A	2019-10-21	Nat Commun	www.ncbi.nlm.nih.gov/pubmed/31636271	A comprehensive study of metabolite genetics reveals strong pleiotropy and heterogeneity across time and context.	Serum metabolite levels	6263 Finnish ancestry men	NA	20q13.12	PCIF1	PCIF1			ENSG00000100982	NA	NA	rs6065908-?	rs6065908	0	6065908	intron_variant	0	NR	7e-10	9.1549	(HDL_D)	0.0761252	NR unit decrease	Illumina [609262]	N
91	rs59329875	20	44569930	rs6065908	2019-12-10	31636271	Gallois A	2019-10-21	Nat Commun	www.ncbi.nlm.nih.gov/pubmed/31636271	A comprehensive study of metabolite genetics reveals strong pleiotropy and heterogeneity across time and context.	Serum metabolite levels (CMS)	6263 Finnish ancestry men	NA	20q13.12	PCIF1	PCIF1			ENSG00000100982	NA	NA	rs6065908-?	rs6065908	0	6065908	intron_variant	0	NR	4e-11	10.3979	(L_HDL_P)	0.0684251	NR unit decrease	Illumina [609262]	N
91	rs59329875	20	44569930	rs6065908	2019-12-10	31636271	Gallois A	2019-10-21	Nat Commun	www.ncbi.nlm.nih.gov/pubmed/31636271	A comprehensive study of metabolite genetics reveals strong pleiotropy and heterogeneity across time and context.	Serum metabolite levels (CMS)	6263 Finnish ancestry men	NA	20q13.12	PCIF1	PCIF1			ENSG00000100982	NA	NA	rs6065908-?	rs6065908	0	6065908	intron_variant	0	NR	1e-10	10	(XL_HDL_CE)	0.0780404	NR unit decrease	Illumina [609262]	N
91	rs59329875	20	44569930	rs6065908	2019-12-10	31636271	Gallois A	2019-10-21	Nat Commun	www.ncbi.nlm.nih.gov/pubmed/31636271	A comprehensive study of metabolite genetics reveals strong pleiotropy and heterogeneity across time and context.	Serum metabolite levels (CMS)	6263 Finnish ancestry men	NA	20q13.12	PCIF1	PCIF1			ENSG00000100982	NA	NA	rs6065908-?	rs6065908	0	6065908	intron_variant	0	NR	4e-12	11.3979	(L_HDL_PL)	0.063201	NR unit decrease	Illumina [609262]	N
91	rs59329875	20	44569930	rs6065908	2019-12-10	31636271	Gallois A	2019-10-21	Nat Commun	www.ncbi.nlm.nih.gov/pubmed/31636271	A comprehensive study of metabolite genetics reveals strong pleiotropy and heterogeneity across time and context.	Serum metabolite levels	6263 Finnish ancestry men	NA	20q13.12	PCIF1	PCIF1			ENSG00000100982	NA	NA	rs6065908-?	rs6065908	0	6065908	intron_variant	0	NR	1e-07	7	(L_HDL_PL)	0.0654766	NR unit decrease	Illumina [609262]	N
91	rs59329875	20	44569930	rs6065908	2019-12-10	31636271	Gallois A	2019-10-21	Nat Commun	www.ncbi.nlm.nih.gov/pubmed/31636271	A comprehensive study of metabolite genetics reveals strong pleiotropy and heterogeneity across time and context.	Serum metabolite levels	6263 Finnish ancestry men	NA	20q13.12	PCIF1	PCIF1			ENSG00000100982	NA	NA	rs6065908-?	rs6065908	0	6065908	intron_variant	0	NR	7e-08	7.1549	(L_HDL_P)	0.0669229	NR unit decrease	Illumina [609262]	N
91	rs59329875	20	44569930	rs6065908	2019-12-10	31636271	Gallois A	2019-10-21	Nat Commun	www.ncbi.nlm.nih.gov/pubmed/31636271	A comprehensive study of metabolite genetics reveals strong pleiotropy and heterogeneity across time and context.	Serum metabolite levels	6263 Finnish ancestry men	NA	20q13.12	PCIF1	PCIF1			ENSG00000100982	NA	NA	rs6065908-?	rs6065908	0	6065908	intron_variant	0	NR	8e-08	7.09691	(XL_HDL_CE)	0.0789499	NR unit decrease	Illumina [609262]	N
91	rs59329875	20	44569930	rs6065908	2020-09-18	32888494	Vuckovic D	2020-09-01	Cell	www.ncbi.nlm.nih.gov/pubmed/32888494	The Polygenic and Monogenic Basis of Blood Traits and Diseases.	Mean reticulocyte volume	408112 British individuals	NA	20q13.12	PCIF1	PCIF1			ENSG00000100982	NA	NA	rs6065908-T	rs6065908	0	6065908	intron_variant	0	0.186609	1e-48	48		0.0422086	[0.037-0.048] unit increase	Affymetrix [93095623] (imputed)	N
91	rs59329875	20	44569930	rs6065908	2022-04-27	35213538	Richardson TG	2022-02-25	PLoS Biol	www.ncbi.nlm.nih.gov/pubmed/35213538	Characterising metabolomic signatures of lipid-modifying therapies through drug target mendelian randomisation.	Phospholipids to total lipids ratio in large LDL	115082 European ancestry individuals	NA	20q13.12		PCIF1			ENSG00000100982	NA	NA	rs6065908-C	rs6065908	0	6065908	intron_variant	0	0.813878	5e-29	28.301		0.0593032	[0.049-0.07] unit decrease	NR [11722792] (imputed)	N
91	rs59329875	20	44569930	rs6065908	2023-05-31	36764567	Davyson E	2023-02-09	Biol Psychiatry	www.ncbi.nlm.nih.gov/pubmed/36764567	Metabolomic Investigation of Major Depressive Disorder Identifies a Potentially Causal Association With Polyunsaturated Fatty Acids.	Free cholesterol to total lipids in small HDL percentage (UKB data field 23647)	88329 European ancestry individuals	NA	20q13.12		PCIF1			ENSG00000100982	NA	NA	rs6065908-T	rs6065908	0	6065908	intron_variant	0	0.185594	5e-137	136.301		0.144962	[0.13-0.16] unit decrease	NR [16366144] (imputed)	N
91	rs59329875	20	44569930	rs6065908	2022-11-17	34887591	Graham SE	2021-12-09	Nature	www.ncbi.nlm.nih.gov/pubmed/34887591	The power of genetic diversity in genome-wide association studies of lipids.	High density lipoprotein cholesterol levels	1320016 European ancestry individuals	NA	20q13.12		PCIF1			ENSG00000100982	NA	NA	rs6065908-T	rs6065908	0	6065908	intron_variant	0	0.187229	2e-146	145.699		0.0595686	[0.056-0.063] unit decrease	NR [52000000] (imputed)	N
91	rs59329875	20	44569930	rs6065908	2022-04-27	35213538	Richardson TG	2022-02-25	PLoS Biol	www.ncbi.nlm.nih.gov/pubmed/35213538	Characterising metabolomic signatures of lipid-modifying therapies through drug target mendelian randomisation.	Cholesteryl esters to total lipids ratio in small LDL	115082 European ancestry individuals	NA	20q13.12		PCIF1			ENSG00000100982	NA	NA	rs6065908-C	rs6065908	0	6065908	intron_variant	0	0.813878	3e-59	58.5229		0.0860745	[0.076-0.096] unit decrease	NR [11722792] (imputed)	N
91	rs59329875	20	44569930	rs6065908	2022-04-27	35213538	Richardson TG	2022-02-25	PLoS Biol	www.ncbi.nlm.nih.gov/pubmed/35213538	Characterising metabolomic signatures of lipid-modifying therapies through drug target mendelian randomisation.	Phospholipids to total lipids ratio in small LDL	115082 European ancestry individuals	NA	20q13.12		PCIF1			ENSG00000100982	NA	NA	rs6065908-C	rs6065908	0	6065908	intron_variant	0	0.813878	3e-93	92.5229		0.108652	[0.098-0.119] unit increase	NR [11722792] (imputed)	N
91	rs59329875	20	44569930	rs6065908	2022-04-27	35213538	Richardson TG	2022-02-25	PLoS Biol	www.ncbi.nlm.nih.gov/pubmed/35213538	Characterising metabolomic signatures of lipid-modifying therapies through drug target mendelian randomisation.	Cholesterol to total lipids ratio in small LDL	115082 European ancestry individuals	NA	20q13.12		PCIF1			ENSG00000100982	NA	NA	rs6065908-C	rs6065908	0	6065908	intron_variant	0	0.813878	1e-57	57		0.0852901	[0.075-0.096] unit decrease	NR [11722792] (imputed)	N
91	rs59329875	20	44569930	rs6065908	2023-05-31	36764567	Davyson E	2023-02-09	Biol Psychiatry	www.ncbi.nlm.nih.gov/pubmed/36764567	Metabolomic Investigation of Major Depressive Disorder Identifies a Potentially Causal Association With Polyunsaturated Fatty Acids.	Cholesterol to total lipids in small LDL percentage (UKB data field 23625)	88329 European ancestry individuals	NA	20q13.12		PCIF1			ENSG00000100982	NA	NA	rs6065908-T	rs6065908	0	6065908	intron_variant	0	0.185594	4e-43	42.3979		0.0838577	[0.072-0.096] unit increase	NR [16366144] (imputed)	N
91	rs59329875	20	44570192	rs6073966	2020-09-21	32888493	Chen MH	2020-09-01	Cell	www.ncbi.nlm.nih.gov/pubmed/32888493	Trans-ethnic and Ancestry-Specific Blood-Cell Genetics in 746.667 Individuals from 5 Global Populations.	Mean corpuscular hemoglobin	486823 European ancestry individuals	NA	20q13.12	NR	PCIF1			ENSG00000100982	NA	NA	rs6073966-T	rs6073966	0	6073966	intron_variant	0	0.169064	4e-29	28.3979		0.028814	[0.024-0.034] SD unit increase	Affymetrix. Illumina [50266654] (imputed)	N
91	rs59329875	20	44570192	rs6073966	2020-09-21	32888493	Chen MH	2020-09-01	Cell	www.ncbi.nlm.nih.gov/pubmed/32888493	Trans-ethnic and Ancestry-Specific Blood-Cell Genetics in 746.667 Individuals from 5 Global Populations.	Mean corpuscular hemoglobin	630125 African American or Afro-Caribbean African ancestry European ancestry East Asian ancestry Hispanic or Latin American and South Asian ancestry individuals	NA	20q13.12	NR	PCIF1			ENSG00000100982	NA	NA	rs6073966-T	rs6073966	0	6073966	intron_variant	0	0.133815	2e-26	25.699		NA		Affymetrix. Illumina [20825802] (imputed)	N
91	rs59329875	20	44570192	rs6073966	2020-09-18	32888494	Vuckovic D	2020-09-01	Cell	www.ncbi.nlm.nih.gov/pubmed/32888494	The Polygenic and Monogenic Basis of Blood Traits and Diseases.	Mean corpuscular hemoglobin	408112 British individuals	NA	20q13.12	PCIF1	PCIF1			ENSG00000100982	NA	NA	rs6073966-T	rs6073966	0	6073966	intron_variant	0	0.169555	4e-21	20.3979		0.0277645	[0.022-0.034] unit increase	Affymetrix [93095623] (imputed)	N
91	rs59329875	20	44570192	rs6073966	2022-03-22	34610981	Li-Gao R	2021-10-05	Diabetes	www.ncbi.nlm.nih.gov/pubmed/34610981	Genetic Studies of Metabolomics Change After a Liquid Meal Illuminate Novel Pathways for Glucose and Lipid Metabolism.	Fasting total lipids in small HDL	4734 individuals	NA	20q13.12		PCIF1			ENSG00000100982	NA	NA	rs6073966-T	rs6073966	0	6073966	intron_variant	0	0.18406	5e-13	12.301		0.1916	[0.14-0.24] mmol/l increase	Illumina [7701709] (imputed)	N
91	rs59329875	20	44570192	rs6073966	2022-03-22	34610981	Li-Gao R	2021-10-05	Diabetes	www.ncbi.nlm.nih.gov/pubmed/34610981	Genetic Studies of Metabolomics Change After a Liquid Meal Illuminate Novel Pathways for Glucose and Lipid Metabolism.	Fasting triglycerides levels in very large HDL	4734 individuals	NA	20q13.12		PCIF1			ENSG00000100982	NA	NA	rs6073966-T	rs6073966	0	6073966	intron_variant	0	0.183065	7e-10	9.1549		0.166866	[0.11-0.22] mmol/l decrease	Illumina [7701709] (imputed)	N
91	rs59329875	20	44570192	rs6073966	2017-08-30	27863252	Astle WJ	2016-11-17	Cell	www.ncbi.nlm.nih.gov/pubmed/27863252	The Allelic Landscape of Human Blood Cell Trait Variation and Links to Common Complex Disease.	Mean corpuscular volume	172433 European ancestry individuals	NA	20q13.12	PCIF1	PCIF1			ENSG00000100982	NA	NA	rs6073966-T	rs6073966	0	6073966	intron_variant	0	0.1685	2e-13	12.699		0.0346618	[0.025-0.044] unit increase	Affymetrix [~ 2500000] (imputed)	N
91	rs59329875	20	44570192	rs6073966	2017-08-30	27863252	Astle WJ	2016-11-17	Cell	www.ncbi.nlm.nih.gov/pubmed/27863252	The Allelic Landscape of Human Blood Cell Trait Variation and Links to Common Complex Disease.	Mean corpuscular hemoglobin	172332 European ancestry individuals	NA	20q13.12	PCIF1	PCIF1			ENSG00000100982	NA	NA	rs6073966-T	rs6073966	0	6073966	intron_variant	0	0.1685	6e-13	12.2218		0.0340891	[0.025-0.043] unit increase	Affymetrix [~ 2500000] (imputed)	N
91	rs59329875	20	44570192	rs6073966	2020-09-21	32888493	Chen MH	2020-09-01	Cell	www.ncbi.nlm.nih.gov/pubmed/32888493	Trans-ethnic and Ancestry-Specific Blood-Cell Genetics in 746.667 Individuals from 5 Global Populations.	Red blood cell count	545203 European ancestry individuals	NA	20q13.12	NR	PCIF1			ENSG00000100982	NA	NA	rs6073966-T	rs6073966	0	6073966	intron_variant	0	0.167908	3e-22	21.5229		0.024136	[0.019-0.029] SD unit decrease	Affymetrix. Illumina [50628390] (imputed)	N
91	rs59329875	20	44570192	rs6073966	2022-04-27	35213538	Richardson TG	2022-02-25	PLoS Biol	www.ncbi.nlm.nih.gov/pubmed/35213538	Characterising metabolomic signatures of lipid-modifying therapies through drug target mendelian randomisation.	Cholesterol levels in IDL	115082 European ancestry individuals	NA	20q13.12		PCIF1			ENSG00000100982	NA	NA	rs6073966-C	rs6073966	0	6073966	intron_variant	0	0.830981	4e-08	7.39794		0.0293503	[0.019-0.04] unit increase	NR [11722792] (imputed)	N
91	rs59329875	20	44570192	rs6073966	2022-04-27	35213538	Richardson TG	2022-02-25	PLoS Biol	www.ncbi.nlm.nih.gov/pubmed/35213538	Characterising metabolomic signatures of lipid-modifying therapies through drug target mendelian randomisation.	Free cholesterol levels in IDL	115082 European ancestry individuals	NA	20q13.12		PCIF1			ENSG00000100982	NA	NA	rs6073966-C	rs6073966	0	6073966	intron_variant	0	0.830981	5e-13	12.301		0.0386323	[0.028-0.049] unit increase	NR [11722792] (imputed)	N
91	rs59329875	20	44570192	rs6073966	2022-04-27	35213538	Richardson TG	2022-02-25	PLoS Biol	www.ncbi.nlm.nih.gov/pubmed/35213538	Characterising metabolomic signatures of lipid-modifying therapies through drug target mendelian randomisation.	Total lipid levels in IDL	115082 European ancestry individuals	NA	20q13.12		PCIF1			ENSG00000100982	NA	NA	rs6073966-C	rs6073966	0	6073966	intron_variant	0	0.830981	3e-08	7.52288		0.0297108	[0.019-0.04] unit increase	NR [11722792] (imputed)	N
91	rs59329875	20	44570192	rs6073966	2022-04-27	35213538	Richardson TG	2022-02-25	PLoS Biol	www.ncbi.nlm.nih.gov/pubmed/35213538	Characterising metabolomic signatures of lipid-modifying therapies through drug target mendelian randomisation.	Cholesteryl esters to total lipids ratio in large VLDL	115071 European ancestry individuals	NA	20q13.12		PCIF1			ENSG00000100982	NA	NA	rs6073966-C	rs6073966	0	6073966	intron_variant	0	0.830974	1e-16	16		0.0436631	[0.033-0.054] unit increase	NR [11722792] (imputed)	N
91	rs59329875	20	44570192	rs6073966	2022-04-27	35213538	Richardson TG	2022-02-25	PLoS Biol	www.ncbi.nlm.nih.gov/pubmed/35213538	Characterising metabolomic signatures of lipid-modifying therapies through drug target mendelian randomisation.	Phospholipids to total lipids ratio in medium VLDL	115082 European ancestry individuals	NA	20q13.12		PCIF1			ENSG00000100982	NA	NA	rs6073966-C	rs6073966	0	6073966	intron_variant	0	0.830981	2e-22	21.699		0.0516248	[0.041-0.062] unit increase	NR [11722792] (imputed)	N
91	rs59329875	20	44570192	rs6073966	2022-04-27	35213538	Richardson TG	2022-02-25	PLoS Biol	www.ncbi.nlm.nih.gov/pubmed/35213538	Characterising metabolomic signatures of lipid-modifying therapies through drug target mendelian randomisation.	Cholesterol to total lipids ratio in very large VLDL	114160 European ancestry individuals	NA	20q13.12		PCIF1			ENSG00000100982	NA	NA	rs6073966-C	rs6073966	0	6073966	intron_variant	0	0.831054	1e-11	11		0.0359344	[0.026-0.046] unit increase	NR [11722792] (imputed)	N
91	rs59329875	20	44570192	rs6073966	2022-04-27	35213538	Richardson TG	2022-02-25	PLoS Biol	www.ncbi.nlm.nih.gov/pubmed/35213538	Characterising metabolomic signatures of lipid-modifying therapies through drug target mendelian randomisation.	Triglycerides to total lipids ratio in very large VLDL	114160 European ancestry individuals	NA	20q13.12		PCIF1			ENSG00000100982	NA	NA	rs6073966-C	rs6073966	0	6073966	intron_variant	0	0.831054	4e-14	13.3979		0.0404895	[0.03-0.051] unit decrease	NR [11722792] (imputed)	N
91	rs59329875	20	44570192	rs6073966	2023-05-31	36764567	Davyson E	2023-02-09	Biol Psychiatry	www.ncbi.nlm.nih.gov/pubmed/36764567	Metabolomic Investigation of Major Depressive Disorder Identifies a Potentially Causal Association With Polyunsaturated Fatty Acids.	Phospholipids to total lipids in medium VLDL percentage (UKB data field 23594)	88329 European ancestry individuals	NA	20q13.12		PCIF1			ENSG00000100982	NA	NA	rs6073966-T	rs6073966	0	6073966	intron_variant	0	0.16875	4e-15	14.3979		0.04806	[0.036-0.06] unit decrease	NR [16366144] (imputed)	N
91	rs59329875	20	44570192	rs6073966	2023-05-31	36764567	Davyson E	2023-02-09	Biol Psychiatry	www.ncbi.nlm.nih.gov/pubmed/36764567	Metabolomic Investigation of Major Depressive Disorder Identifies a Potentially Causal Association With Polyunsaturated Fatty Acids.	Triglycerides to total lipids in very large VLDL percentage (UKB data field 23588)	87620 European ancestry individuals	NA	20q13.12		PCIF1			ENSG00000100982	NA	NA	rs6073966-T	rs6073966	0	6073966	intron_variant	0	0.168704	5e-10	9.30103		0.0383167	[0.026-0.05] unit increase	NR [16365834] (imputed)	N
91	rs59329875	20	44570192	rs6073966	2023-06-26	37277458	Vosberg DE	2023-06-05	Sci Rep	www.ncbi.nlm.nih.gov/pubmed/37277458	The genetics of a "femaleness/maleness" score in cardiometabolic traits in the UK biobank.	Multi-trait sex score	161906 European ancestry females	NA	20q13.12		PCIF1			ENSG00000100982	NA	NA	rs6073966-?	rs6073966	0	6073966	intron_variant	0	NR	4e-18	17.3979		NA		Affymetrix [8642454] (imputed)	N
91	rs59329875	20	44570192	rs6073966	2020-09-18	32888494	Vuckovic D	2020-09-01	Cell	www.ncbi.nlm.nih.gov/pubmed/32888494	The Polygenic and Monogenic Basis of Blood Traits and Diseases.	Red blood cell count	408112 British individuals	NA	20q13.12	PCIF1	PCIF1			ENSG00000100982	NA	NA	rs6073966-T	rs6073966	0	6073966	intron_variant	0	0.169622	3e-16	15.5229		0.0241191	[0.018-0.03] unit decrease	Affymetrix [93095623] (imputed)	N
91	rs59329875	20	44570192	rs6073966	2022-04-27	35213538	Richardson TG	2022-02-25	PLoS Biol	www.ncbi.nlm.nih.gov/pubmed/35213538	Characterising metabolomic signatures of lipid-modifying therapies through drug target mendelian randomisation.	Triglycerides to total lipids ratio in small VLDL	115082 European ancestry individuals	NA	20q13.12		PCIF1			ENSG00000100982	NA	NA	rs6073966-C	rs6073966	0	6073966	intron_variant	0	0.830981	1e-12	12		0.0378799	[0.027-0.048] unit decrease	NR [11722792] (imputed)	N
91	rs59329875	20	44576502	rs7679	2019-02-08	30595370	Kichaev G	2018-12-27	Am J Hum Genet	www.ncbi.nlm.nih.gov/pubmed/30595370	Leveraging Polygenic Functional Enrichment to Improve GWAS Power.	Red cell distribution width	approximately 445000 European ancestry individuals	NA	20q13.12		PCIF1			ENSG00000100982	NA	NA	rs7679-?	rs7679	0	7679	3_prime_UTR_variant	0	NR	7e-12	11.1549		NA		NR [~ 8900000] (imputed)	N
91	rs59329875	20	44576502	rs7679	2009-01-12	19060906	Kathiresan S	2008-12-07	Nat Genet	www.ncbi.nlm.nih.gov/pubmed/19060906	Common variants at 30 loci contribute to polygenic dyslipidemia.	Triglycerides	19840 European ancestry individuals	Up to 20.623 European ancestry individuals	20q13.12	PLTP	PCIF1			ENSG00000100982	NA	NA	rs7679-C	rs7679	0	7679	3_prime_UTR_variant	0	0.19	7e-11	10.1549		0.07	[0.03-0.11] s.d. increase	Affymetrix. Illumina [~ 2600000] (imputed)	N
91	rs59329875	20	44576502	rs7679	2009-01-12	19060906	Kathiresan S	2008-12-07	Nat Genet	www.ncbi.nlm.nih.gov/pubmed/19060906	Common variants at 30 loci contribute to polygenic dyslipidemia.	HDL cholesterol	19840 European ancestry individuals	Up to 20.623 European ancestry individuals	20q13.12	PLTP	PCIF1			ENSG00000100982	NA	NA	rs7679-C	rs7679	0	7679	3_prime_UTR_variant	0	0.19	4e-09	8.39794		0.07	[0.03-0.11] s.d. decrease	Affymetrix. Illumina [~ 2600000] (imputed)	N
91	rs59329875	20	44576502	rs7679	2020-09-21	32888493	Chen MH	2020-09-01	Cell	www.ncbi.nlm.nih.gov/pubmed/32888493	Trans-ethnic and Ancestry-Specific Blood-Cell Genetics in 746.667 Individuals from 5 Global Populations.	Red cell distribution width	531774 European ancestry individuals	NA	20q13.12	NR	PCIF1			ENSG00000100982	NA	NA	rs7679-T	rs7679	0	7679	3_prime_UTR_variant	0	0.814072	6e-16	15.2218		0.019708	[0.015-0.024] SD unit decrease	Affymetrix. Illumina [49860007] (imputed)	N
91	rs59329875	20	44576502	rs7679	2017-03-31	27694959	Bonder MJ	2016-10-03	Nat Genet	www.ncbi.nlm.nih.gov/pubmed/27694959	The effect of host genetics on the gut microbiome.	Gut microbiota (functional units)	984 European ancestry individuals	530 European ancestry individuals	20q13.12	PCIF1	PCIF1			ENSG00000100982	NA	NA	rs7679-C	rs7679	0	7679	3_prime_UTR_variant	0	NR	2e-06	5.69897	(CRNFORCAT-PWY_creatinine_degradation_I)	4.76667	Z-score increase	Illumina [8100000] (imputed)	N
91	rs59329875	20	44576502	rs7679	2020-10-30	31566214	Kulminski AM	2019-09-30	J Gerontol A Biol Sci Med Sci	www.ncbi.nlm.nih.gov/pubmed/31566214	Quantitative and qualitative role of antagonistic heterogeneity in genetics of blood lipids.	High density lipoprotein cholesterol levels	29902 European ancestry individuals	NA	20q13.12		PCIF1			ENSG00000100982	NA	NA	rs7679-C	rs7679	0	7679	3_prime_UTR_variant	0	0.19	7e-12	11.1549		1.03	[0.74-1.32] unit decrease	Affymetrix. Illumina [up to 2500000] (imputed)	N
91	rs59329875	20	44576502	rs7679	2022-04-27	35213538	Richardson TG	2022-02-25	PLoS Biol	www.ncbi.nlm.nih.gov/pubmed/35213538	Characterising metabolomic signatures of lipid-modifying therapies through drug target mendelian randomisation.	Triglyceride levels in LDL	115082 European ancestry individuals	NA	20q13.12		PCIF1			ENSG00000100982	NA	NA	rs7679-T	rs7679	0	7679	3_prime_UTR_variant	0	0.813594	3e-39	38.5229		0.068197	[0.058-0.078] unit decrease	NR [11722792] (imputed)	N
91	rs59329875	20	44576502	rs7679	2022-04-27	35213538	Richardson TG	2022-02-25	PLoS Biol	www.ncbi.nlm.nih.gov/pubmed/35213538	Characterising metabolomic signatures of lipid-modifying therapies through drug target mendelian randomisation.	Triglycerides to total lipids ratio in IDL	115082 European ancestry individuals	NA	20q13.12		PCIF1			ENSG00000100982	NA	NA	rs7679-T	rs7679	0	7679	3_prime_UTR_variant	0	0.813594	9e-33	32.0458		0.0607855	[0.051-0.071] unit decrease	NR [11722792] (imputed)	N
91	rs59329875	20	44576502	rs7679	2022-04-27	35213538	Richardson TG	2022-02-25	PLoS Biol	www.ncbi.nlm.nih.gov/pubmed/35213538	Characterising metabolomic signatures of lipid-modifying therapies through drug target mendelian randomisation.	Cholesterol to total lipids ratio in large LDL	115082 European ancestry individuals	NA	20q13.12		PCIF1			ENSG00000100982	NA	NA	rs7679-T	rs7679	0	7679	3_prime_UTR_variant	0	0.813594	6e-45	44.2218		0.07252	[0.062-0.083] unit increase	NR [11722792] (imputed)	N
91	rs59329875	20	44576502	rs7679	2022-04-27	35213538	Richardson TG	2022-02-25	PLoS Biol	www.ncbi.nlm.nih.gov/pubmed/35213538	Characterising metabolomic signatures of lipid-modifying therapies through drug target mendelian randomisation.	Free cholesterol to total lipids ratio in large LDL	115082 European ancestry individuals	NA	20q13.12		PCIF1			ENSG00000100982	NA	NA	rs7679-T	rs7679	0	7679	3_prime_UTR_variant	0	0.813594	5e-50	49.301		0.0750549	[0.065-0.085] unit increase	NR [11722792] (imputed)	N
91	rs59329875	20	44576502	rs7679	2022-04-27	35213538	Richardson TG	2022-02-25	PLoS Biol	www.ncbi.nlm.nih.gov/pubmed/35213538	Characterising metabolomic signatures of lipid-modifying therapies through drug target mendelian randomisation.	Triglyceride levels in large LDL	115082 European ancestry individuals	NA	20q13.12		PCIF1			ENSG00000100982	NA	NA	rs7679-T	rs7679	0	7679	3_prime_UTR_variant	0	0.813594	2e-40	39.699		0.0692269	[0.059-0.079] unit decrease	NR [11722792] (imputed)	N
91	rs59329875	20	44576502	rs7679	2022-04-27	35213538	Richardson TG	2022-02-25	PLoS Biol	www.ncbi.nlm.nih.gov/pubmed/35213538	Characterising metabolomic signatures of lipid-modifying therapies through drug target mendelian randomisation.	Triglycerides to total lipids ratio in large LDL	115082 European ancestry individuals	NA	20q13.12		PCIF1			ENSG00000100982	NA	NA	rs7679-T	rs7679	0	7679	3_prime_UTR_variant	0	0.813594	2e-19	18.699		0.0464371	[0.036-0.057] unit decrease	NR [11722792] (imputed)	N
91	rs59329875	20	44576502	rs7679	2022-04-27	35213538	Richardson TG	2022-02-25	PLoS Biol	www.ncbi.nlm.nih.gov/pubmed/35213538	Characterising metabolomic signatures of lipid-modifying therapies through drug target mendelian randomisation.	Concentration of large VLDL particles	115082 European ancestry individuals	NA	20q13.12		PCIF1			ENSG00000100982	NA	NA	rs7679-T	rs7679	0	7679	3_prime_UTR_variant	0	0.813594	2e-24	23.699		0.0521982	[0.042-0.062] unit decrease	NR [11722792] (imputed)	N
91	rs59329875	20	44576502	rs7679	2022-04-27	35213538	Richardson TG	2022-02-25	PLoS Biol	www.ncbi.nlm.nih.gov/pubmed/35213538	Characterising metabolomic signatures of lipid-modifying therapies through drug target mendelian randomisation.	Triglyceride levels in medium LDL	115082 European ancestry individuals	NA	20q13.12		PCIF1			ENSG00000100982	NA	NA	rs7679-T	rs7679	0	7679	3_prime_UTR_variant	0	0.813594	1e-47	47		0.0752202	[0.065-0.085] unit decrease	NR [11722792] (imputed)	N
91	rs59329875	20	44576502	rs7679	2022-04-27	35213538	Richardson TG	2022-02-25	PLoS Biol	www.ncbi.nlm.nih.gov/pubmed/35213538	Characterising metabolomic signatures of lipid-modifying therapies through drug target mendelian randomisation.	Free cholesterol to total lipids ratio in medium LDL	115082 European ancestry individuals	NA	20q13.12		PCIF1			ENSG00000100982	NA	NA	rs7679-T	rs7679	0	7679	3_prime_UTR_variant	0	0.813594	2e-23	22.699		0.050476	[0.041-0.06] unit increase	NR [11722792] (imputed)	N
91	rs59329875	20	44576502	rs7679	2022-04-27	35213538	Richardson TG	2022-02-25	PLoS Biol	www.ncbi.nlm.nih.gov/pubmed/35213538	Characterising metabolomic signatures of lipid-modifying therapies through drug target mendelian randomisation.	Triglyceride levels in medium VLDL	115082 European ancestry individuals	NA	20q13.12		PCIF1			ENSG00000100982	NA	NA	rs7679-T	rs7679	0	7679	3_prime_UTR_variant	0	0.813594	2e-24	23.699		0.052481	[0.042-0.063] unit decrease	NR [11722792] (imputed)	N
91	rs59329875	20	44576502	rs7679	2022-04-27	35213538	Richardson TG	2022-02-25	PLoS Biol	www.ncbi.nlm.nih.gov/pubmed/35213538	Characterising metabolomic signatures of lipid-modifying therapies through drug target mendelian randomisation.	Monounsaturated fatty acid levels	115006 European ancestry individuals	NA	20q13.12		PCIF1			ENSG00000100982	NA	NA	rs7679-T	rs7679	0	7679	3_prime_UTR_variant	0	0.813584	2e-12	11.699		0.0367199	[0.026-0.047] unit decrease	NR [11722792] (imputed)	N
91	rs59329875	20	44576502	rs7679	2022-04-27	35213538	Richardson TG	2022-02-25	PLoS Biol	www.ncbi.nlm.nih.gov/pubmed/35213538	Characterising metabolomic signatures of lipid-modifying therapies through drug target mendelian randomisation.	Triglyceride levels in medium HDL	115082 European ancestry individuals	NA	20q13.12		PCIF1			ENSG00000100982	NA	NA	rs7679-T	rs7679	0	7679	3_prime_UTR_variant	0	0.813594	3e-37	36.5229		0.0664088	[0.056-0.077] unit decrease	NR [11722792] (imputed)	N
91	rs59329875	20	44576502	rs7679	2022-04-27	35213538	Richardson TG	2022-02-25	PLoS Biol	www.ncbi.nlm.nih.gov/pubmed/35213538	Characterising metabolomic signatures of lipid-modifying therapies through drug target mendelian randomisation.	Ratio of monounsaturated fatty acids to total fatty acids	115006 European ancestry individuals	NA	20q13.12		PCIF1			ENSG00000100982	NA	NA	rs7679-T	rs7679	0	7679	3_prime_UTR_variant	0	0.813584	5e-29	28.301		0.0569608	[0.047-0.067] unit decrease	NR [11722792] (imputed)	N
91	rs59329875	20	44576502	rs7679	2022-04-27	35213538	Richardson TG	2022-02-25	PLoS Biol	www.ncbi.nlm.nih.gov/pubmed/35213538	Characterising metabolomic signatures of lipid-modifying therapies through drug target mendelian randomisation.	Triglyceride levels in VLDL	115082 European ancestry individuals	NA	20q13.12		PCIF1			ENSG00000100982	NA	NA	rs7679-T	rs7679	0	7679	3_prime_UTR_variant	0	0.813594	1e-15	15		0.0408922	[0.031-0.051] unit decrease	NR [11722792] (imputed)	N
91	rs59329875	20	44576502	rs7679	2022-04-27	35213538	Richardson TG	2022-02-25	PLoS Biol	www.ncbi.nlm.nih.gov/pubmed/35213538	Characterising metabolomic signatures of lipid-modifying therapies through drug target mendelian randomisation.	Average diameter for VLDL particles	115082 European ancestry individuals	NA	20q13.12		PCIF1			ENSG00000100982	NA	NA	rs7679-T	rs7679	0	7679	3_prime_UTR_variant	0	0.813594	1e-41	41		0.0669761	[0.057-0.077] unit decrease	NR [11722792] (imputed)	N
91	rs59329875	20	44576502	rs7679	2022-04-27	35213538	Richardson TG	2022-02-25	PLoS Biol	www.ncbi.nlm.nih.gov/pubmed/35213538	Characterising metabolomic signatures of lipid-modifying therapies through drug target mendelian randomisation.	Cholesterol to total lipids ratio in very small VLDL	115082 European ancestry individuals	NA	20q13.12		PCIF1			ENSG00000100982	NA	NA	rs7679-T	rs7679	0	7679	3_prime_UTR_variant	0	0.813594	4e-85	84.3979		0.098049	[0.088-0.108] unit increase	NR [11722792] (imputed)	N
91	rs59329875	20	44576502	rs7679	2022-04-27	35213538	Richardson TG	2022-02-25	PLoS Biol	www.ncbi.nlm.nih.gov/pubmed/35213538	Characterising metabolomic signatures of lipid-modifying therapies through drug target mendelian randomisation.	Triglycerides to total lipids ratio in very small VLDL	115082 European ancestry individuals	NA	20q13.12		PCIF1			ENSG00000100982	NA	NA	rs7679-T	rs7679	0	7679	3_prime_UTR_variant	0	0.813594	2e-102	101.699		0.107938	[0.098-0.118] unit decrease	NR [11722792] (imputed)	N
91	rs59329875	20	44576502	rs7679	2022-09-29	35945198	Huang QQ	2022-08-09	Nat Commun	www.ncbi.nlm.nih.gov/pubmed/35945198	Transferability of genetic loci and polygenic scores for cardiometabolic traits in British Pakistani and Bangladeshi individuals.	Triacylglyceride levels	22000 Pakistani and Bangladeshi ancestry individuals	NA	20q13.12		PCIF1			ENSG00000100982	NA	NA	rs7679-C	rs7679	0	7679	3_prime_UTR_variant	0	0.19	2e-07	6.69897		0.08	[0.041-0.119] unit increase	Illumina [9527863] (imputed)	N
91	rs59329875	20	44576502	rs7679	2022-04-27	35213538	Richardson TG	2022-02-25	PLoS Biol	www.ncbi.nlm.nih.gov/pubmed/35213538	Characterising metabolomic signatures of lipid-modifying therapies through drug target mendelian randomisation.	Cholesteryl esters to total lipids ratio in very small VLDL	115082 European ancestry individuals	NA	20q13.12		PCIF1			ENSG00000100982	NA	NA	rs7679-T	rs7679	0	7679	3_prime_UTR_variant	0	0.813594	4e-89	88.3979		0.0997603	[0.09-0.11] unit increase	NR [11722792] (imputed)	N
91	rs59329875	20	44576502	rs7679	2023-05-31	36764567	Davyson E	2023-02-09	Biol Psychiatry	www.ncbi.nlm.nih.gov/pubmed/36764567	Metabolomic Investigation of Major Depressive Disorder Identifies a Potentially Causal Association With Polyunsaturated Fatty Acids.	Polyunsaturated fatty acids to monounsaturated fatty acids ratio (UKB data field 23458)	88268 European ancestry individuals	NA	20q13.12		PCIF1			ENSG00000100982	NA	NA	rs7679-C	rs7679	0	7679	3_prime_UTR_variant	0	0.185951	6e-23	22.2218		0.0578531	[0.046-0.069] unit decrease	NR [16366159] (imputed)	N
91	rs59329875	20	44576502	rs7679	2023-05-31	36764567	Davyson E	2023-02-09	Biol Psychiatry	www.ncbi.nlm.nih.gov/pubmed/36764567	Metabolomic Investigation of Major Depressive Disorder Identifies a Potentially Causal Association With Polyunsaturated Fatty Acids.	Triglycerides in HDL (UKB data field 23410)	88329 European ancestry individuals	NA	20q13.12		PCIF1			ENSG00000100982	NA	NA	rs7679-C	rs7679	0	7679	3_prime_UTR_variant	0	0.185941	5e-21	20.301		0.0562631	[0.045-0.068] unit increase	NR [16366144] (imputed)	N
91	rs59329875	20	44576502	rs7679	2023-05-31	36764567	Davyson E	2023-02-09	Biol Psychiatry	www.ncbi.nlm.nih.gov/pubmed/36764567	Metabolomic Investigation of Major Depressive Disorder Identifies a Potentially Causal Association With Polyunsaturated Fatty Acids.	Triglycerides in medium HDL (UKB data field 23571)	88329 European ancestry individuals	NA	20q13.12		PCIF1			ENSG00000100982	NA	NA	rs7679-C	rs7679	0	7679	3_prime_UTR_variant	0	0.185941	2e-29	28.699		0.0676924	[0.056-0.079] unit increase	NR [16366144] (imputed)	N
91	rs59329875	20	44576502	rs7679	2023-05-31	36764567	Davyson E	2023-02-09	Biol Psychiatry	www.ncbi.nlm.nih.gov/pubmed/36764567	Metabolomic Investigation of Major Depressive Disorder Identifies a Potentially Causal Association With Polyunsaturated Fatty Acids.	Free cholesterol to total lipids in large VLDL percentage (UKB data field 23592)	88321 European ancestry individuals	NA	20q13.12		PCIF1			ENSG00000100982	NA	NA	rs7679-C	rs7679	0	7679	3_prime_UTR_variant	0	0.185947	3e-77	76.5229		0.112404	[0.1-0.12] unit increase	NR [16366100] (imputed)	N
91	rs59329875	20	44576502	rs7679	2023-05-31	36764567	Davyson E	2023-02-09	Biol Psychiatry	www.ncbi.nlm.nih.gov/pubmed/36764567	Metabolomic Investigation of Major Depressive Disorder Identifies a Potentially Causal Association With Polyunsaturated Fatty Acids.	Triglycerides to total lipids in IDL percentage (UKB data field 23613)	88329 European ancestry individuals	NA	20q13.12		PCIF1			ENSG00000100982	NA	NA	rs7679-C	rs7679	0	7679	3_prime_UTR_variant	0	0.185941	2e-25	24.699		0.0612799	[0.05-0.073] unit increase	NR [16366144] (imputed)	N
91	rs59329875	20	44576502	rs7679	2023-05-31	36764567	Davyson E	2023-02-09	Biol Psychiatry	www.ncbi.nlm.nih.gov/pubmed/36764567	Metabolomic Investigation of Major Depressive Disorder Identifies a Potentially Causal Association With Polyunsaturated Fatty Acids.	Free cholesterol to total lipids in medium LDL percentage (UKB data field 23622)	88329 European ancestry individuals	NA	20q13.12		PCIF1			ENSG00000100982	NA	NA	rs7679-C	rs7679	0	7679	3_prime_UTR_variant	0	0.185941	2e-18	17.699		0.0513029	[0.04-0.063] unit decrease	NR [16366144] (imputed)	N
91	rs59329875	20	44576502	rs7679	2023-05-31	36764567	Davyson E	2023-02-09	Biol Psychiatry	www.ncbi.nlm.nih.gov/pubmed/36764567	Metabolomic Investigation of Major Depressive Disorder Identifies a Potentially Causal Association With Polyunsaturated Fatty Acids.	Cholesteryl esters to total lipids in very small VLDL percentage (UKB data field 23606)	88329 European ancestry individuals	NA	20q13.12		PCIF1			ENSG00000100982	NA	NA	rs7679-C	rs7679	0	7679	3_prime_UTR_variant	0	0.185941	2e-65	64.699		0.0984754	[0.087-0.11] unit decrease	NR [16366144] (imputed)	N
91	rs59329875	20	44576502	rs7679	2023-05-31	36764567	Davyson E	2023-02-09	Biol Psychiatry	www.ncbi.nlm.nih.gov/pubmed/36764567	Metabolomic Investigation of Major Depressive Disorder Identifies a Potentially Causal Association With Polyunsaturated Fatty Acids.	Cholesterol to total lipids in very small VLDL percentage (UKB data field 23605)	88329 European ancestry individuals	NA	20q13.12		PCIF1			ENSG00000100982	NA	NA	rs7679-C	rs7679	0	7679	3_prime_UTR_variant	0	0.185941	4e-62	61.3979		0.096422	[0.085-0.108] unit decrease	NR [16366144] (imputed)	N
91	rs59329875	20	44576502	rs7679	2023-05-31	36764567	Davyson E	2023-02-09	Biol Psychiatry	www.ncbi.nlm.nih.gov/pubmed/36764567	Metabolomic Investigation of Major Depressive Disorder Identifies a Potentially Causal Association With Polyunsaturated Fatty Acids.	Triglycerides to total lipids in large LDL percentage (UKB data field 23618)	88329 European ancestry individuals	NA	20q13.12		PCIF1			ENSG00000100982	NA	NA	rs7679-C	rs7679	0	7679	3_prime_UTR_variant	0	0.185941	3e-16	15.5229		0.0484927	[0.037-0.06] unit increase	NR [16366144] (imputed)	N
91	rs59329875	20	44576502	rs7679	2023-05-31	36764567	Davyson E	2023-02-09	Biol Psychiatry	www.ncbi.nlm.nih.gov/pubmed/36764567	Metabolomic Investigation of Major Depressive Disorder Identifies a Potentially Causal Association With Polyunsaturated Fatty Acids.	Cholesteryl esters to total lipids in small LDL percentage (UKB data field 23626)	88329 European ancestry individuals	NA	20q13.12		PCIF1			ENSG00000100982	NA	NA	rs7679-C	rs7679	0	7679	3_prime_UTR_variant	0	0.185941	6e-45	44.2218		0.085612	[0.074-0.098] unit increase	NR [16366144] (imputed)	N
91	rs59329875	20	44576502	rs7679	2022-10-24	32150548	Riveros-Mckay F	2020-03-09	PLoS Genet	www.ncbi.nlm.nih.gov/pubmed/32150548	The influence of rare variants in circulating metabolic biomarkers.	Phospholipids to total lipids ratio in large HDL	7142 European ancestry individuals	NA	20q13.12		PCIF1			ENSG00000100982	NA	NA	rs7679-T	rs7679	0	7679	3_prime_UTR_variant	0	0.18	2e-36	35.699		0.27	[0.23-0.31] unit decrease	NR [NR]	N
91	rs59329875	20	44576502	rs7679	2022-04-27	35213538	Richardson TG	2022-02-25	PLoS Biol	www.ncbi.nlm.nih.gov/pubmed/35213538	Characterising metabolomic signatures of lipid-modifying therapies through drug target mendelian randomisation.	Triglyceride levels in small HDL	115082 European ancestry individuals	NA	20q13.12		PCIF1			ENSG00000100982	NA	NA	rs7679-T	rs7679	0	7679	3_prime_UTR_variant	0	0.813594	3e-123	122.523		0.121095	[0.11-0.13] unit decrease	NR [11722792] (imputed)	N
91	rs59329875	20	44576502	rs7679	2020-09-18	32888494	Vuckovic D	2020-09-01	Cell	www.ncbi.nlm.nih.gov/pubmed/32888494	The Polygenic and Monogenic Basis of Blood Traits and Diseases.	Red cell distribution width	408112 British individuals	NA	20q13.12	PCIF1	PCIF1			ENSG00000100982	NA	NA	rs7679-C	rs7679	0	7679	3_prime_UTR_variant	0	0.186699	7e-15	14.1549		0.0221827	[0.017-0.028] unit increase	Affymetrix [93095623] (imputed)	N
91	rs59329875	20	44576502	rs7679	2022-04-27	35213538	Richardson TG	2022-02-25	PLoS Biol	www.ncbi.nlm.nih.gov/pubmed/35213538	Characterising metabolomic signatures of lipid-modifying therapies through drug target mendelian randomisation.	Free cholesterol to total lipids ratio in small VLDL	115082 European ancestry individuals	NA	20q13.12		PCIF1			ENSG00000100982	NA	NA	rs7679-T	rs7679	0	7679	3_prime_UTR_variant	0	0.813594	9e-32	31.0458		0.0592196	[0.049-0.069] unit increase	NR [11722792] (imputed)	N
91	rs59329875	20	44576502	rs7679	2022-04-27	35213538	Richardson TG	2022-02-25	PLoS Biol	www.ncbi.nlm.nih.gov/pubmed/35213538	Characterising metabolomic signatures of lipid-modifying therapies through drug target mendelian randomisation.	Triglyceride levels in small VLDL	115082 European ancestry individuals	NA	20q13.12		PCIF1			ENSG00000100982	NA	NA	rs7679-T	rs7679	0	7679	3_prime_UTR_variant	0	0.813594	4e-30	29.3979		0.0584697	[0.048-0.069] unit decrease	NR [11722792] (imputed)	N
91	rs59329875	20	44576502	rs7679	2022-04-27	35213538	Richardson TG	2022-02-25	PLoS Biol	www.ncbi.nlm.nih.gov/pubmed/35213538	Characterising metabolomic signatures of lipid-modifying therapies through drug target mendelian randomisation.	Total triglycerides levels	115082 European ancestry individuals	NA	20q13.12		PCIF1			ENSG00000100982	NA	NA	rs7679-T	rs7679	0	7679	3_prime_UTR_variant	0	0.813594	1e-18	18		0.045268	[0.035-0.055] unit decrease	NR [11722792] (imputed)	N
91	rs59329875	20	44576502	rs7679	2022-04-27	35213538	Richardson TG	2022-02-25	PLoS Biol	www.ncbi.nlm.nih.gov/pubmed/35213538	Characterising metabolomic signatures of lipid-modifying therapies through drug target mendelian randomisation.	Phospholipids to total lipids ratio in small VLDL	115082 European ancestry individuals	NA	20q13.12		PCIF1			ENSG00000100982	NA	NA	rs7679-T	rs7679	0	7679	3_prime_UTR_variant	0	0.813594	1e-29	29		0.0572492	[0.047-0.067] unit increase	NR [11722792] (imputed)	N
91	rs59329875	20	44576502	rs7679	2023-05-31	36764567	Davyson E	2023-02-09	Biol Psychiatry	www.ncbi.nlm.nih.gov/pubmed/36764567	Metabolomic Investigation of Major Depressive Disorder Identifies a Potentially Causal Association With Polyunsaturated Fatty Acids.	Triglycerides in medium LDL (UKB data field 23543)	88329 European ancestry individuals	NA	20q13.12		PCIF1			ENSG00000100982	NA	NA	rs7679-C	rs7679	0	7679	3_prime_UTR_variant	0	0.185941	1e-36	36		0.0754119	[0.064-0.087] unit increase	NR [16366144] (imputed)	N
91	rs59329875	20	44576502	rs7679	2023-05-31	36764567	Davyson E	2023-02-09	Biol Psychiatry	www.ncbi.nlm.nih.gov/pubmed/36764567	Metabolomic Investigation of Major Depressive Disorder Identifies a Potentially Causal Association With Polyunsaturated Fatty Acids.	Triglycerides in large LDL (UKB data field 23536)	88329 European ancestry individuals	NA	20q13.12		PCIF1			ENSG00000100982	NA	NA	rs7679-C	rs7679	0	7679	3_prime_UTR_variant	0	0.185941	3e-32	31.5229		0.0706799	[0.059-0.082] unit increase	NR [16366144] (imputed)	N
91	rs59329875	20	44576502	rs7679	2023-05-31	36764567	Davyson E	2023-02-09	Biol Psychiatry	www.ncbi.nlm.nih.gov/pubmed/36764567	Metabolomic Investigation of Major Depressive Disorder Identifies a Potentially Causal Association With Polyunsaturated Fatty Acids.	Triglycerides in LDL (UKB data field 23409)	88329 European ancestry individuals	NA	20q13.12		PCIF1			ENSG00000100982	NA	NA	rs7679-C	rs7679	0	7679	3_prime_UTR_variant	0	0.185941	6e-31	30.2218		0.0691485	[0.057-0.081] unit increase	NR [16366144] (imputed)	N
91	rs59329875	20	44576502	rs7679	2023-05-31	36764567	Davyson E	2023-02-09	Biol Psychiatry	www.ncbi.nlm.nih.gov/pubmed/36764567	Metabolomic Investigation of Major Depressive Disorder Identifies a Potentially Causal Association With Polyunsaturated Fatty Acids.	Triglycerides in small HDL (UKB data field 23578)	88329 European ancestry individuals	NA	20q13.12		PCIF1			ENSG00000100982	NA	NA	rs7679-C	rs7679	0	7679	3_prime_UTR_variant	0	0.185941	6e-93	92.2218		0.120993	[0.11-0.13] unit increase	NR [16366144] (imputed)	N
91	rs59329875	20	44576502	rs7679	2023-05-31	36764567	Davyson E	2023-02-09	Biol Psychiatry	www.ncbi.nlm.nih.gov/pubmed/36764567	Metabolomic Investigation of Major Depressive Disorder Identifies a Potentially Causal Association With Polyunsaturated Fatty Acids.	Free cholesterol to total lipids in small VLDL percentage (UKB data field 23602)	88329 European ancestry individuals	NA	20q13.12		PCIF1			ENSG00000100982	NA	NA	rs7679-C	rs7679	0	7679	3_prime_UTR_variant	0	0.185941	2e-23	22.699		0.0583005	[0.047-0.07] unit decrease	NR [16366144] (imputed)	N
91	rs59329875	20	44576502	rs7679	2023-05-31	36764567	Davyson E	2023-02-09	Biol Psychiatry	www.ncbi.nlm.nih.gov/pubmed/36764567	Metabolomic Investigation of Major Depressive Disorder Identifies a Potentially Causal Association With Polyunsaturated Fatty Acids.	Phospholipids to total lipids in small VLDL percentage (UKB data field 23599)	88329 European ancestry individuals	NA	20q13.12		PCIF1			ENSG00000100982	NA	NA	rs7679-C	rs7679	0	7679	3_prime_UTR_variant	0	0.185941	4e-22	21.3979		0.0566148	[0.045-0.068] unit decrease	NR [16366144] (imputed)	N
91	rs59329875	20	44576502	rs7679	2023-05-31	36764567	Davyson E	2023-02-09	Biol Psychiatry	www.ncbi.nlm.nih.gov/pubmed/36764567	Metabolomic Investigation of Major Depressive Disorder Identifies a Potentially Causal Association With Polyunsaturated Fatty Acids.	Triglycerides to total lipids in very small VLDL percentage (UKB data field 23608)	88329 European ancestry individuals	NA	20q13.12		PCIF1			ENSG00000100982	NA	NA	rs7679-C	rs7679	0	7679	3_prime_UTR_variant	0	0.185941	9e-74	73.0458		0.10547	[0.094-0.117] unit increase	NR [16366144] (imputed)	N
91	rs59329875	20	44576502	rs7679	2023-05-31	36764567	Davyson E	2023-02-09	Biol Psychiatry	www.ncbi.nlm.nih.gov/pubmed/36764567	Metabolomic Investigation of Major Depressive Disorder Identifies a Potentially Causal Association With Polyunsaturated Fatty Acids.	Phospholipids to total lipids in small LDL percentage (UKB data field 23624)	88329 European ancestry individuals	NA	20q13.12		PCIF1			ENSG00000100982	NA	NA	rs7679-C	rs7679	0	7679	3_prime_UTR_variant	0	0.185941	3e-69	68.5229		0.106938	[0.095-0.119] unit decrease	NR [16366144] (imputed)	N
91	rs3746511	20	44578961	rs3746503	2022-12-12	36376304	Koskeridis F	2022-11-14	Nat Commun	www.ncbi.nlm.nih.gov/pubmed/36376304	Pleiotropic genetic architecture and novel loci for C-reactive protein levels.	High-density lipoprotein levels (MTAG)	361194 European ancestry individuals	NA	20q13.12		ZNF335			ENSG00000198026	NA	NA	rs3746503-A	rs3746503	0	3746503	synonymous_variant	0	NR	3e-11	10.5229		0.02734	[0.019-0.035] unit decrease	NR [6206408] (imputed)	N
91	rs3746511	20	44578961	rs3746503	2021-06-29	33462484	Sinnott-Armstrong N	2021-01-18	Nat Genet	www.ncbi.nlm.nih.gov/pubmed/33462484	Genetics of 35 blood and urine biomarkers in the UK Biobank.	High density lipoprotein cholesterol levels	313372 European ancestry individuals 5573 African ancestry individuals 6689 South Asian ancestry individuals	NA	20q13.12	NR	ZNF335			ENSG00000198026	NA	NA	rs3746503-G	rs3746503	0	3746503	synonymous_variant	0	NR	2e-17	16.699		0.0333	[0.026-0.041] unit increase	Affymetrix [9000000] (imputed)	N
91	rs3746511	20	44578961	rs3746503	2021-06-29	33462484	Sinnott-Armstrong N	2021-01-18	Nat Genet	www.ncbi.nlm.nih.gov/pubmed/33462484	Genetics of 35 blood and urine biomarkers in the UK Biobank.	Triglyceride levels	342233 European ancestry individuals 6014 African ancestry individuals 7330 South Asian ancestry individuals	NA	20q13.12	NR	ZNF335			ENSG00000198026	NA	NA	rs3746503-G	rs3746503	0	3746503	synonymous_variant	0	NR	3e-10	9.52288		0.0235	[0.016-0.031] unit decrease	Affymetrix [9000000] (imputed)	N
91	rs59329875	20	44585420	rs4465830	2019-09-19	30926973	Bentley AR	2019-03-29	Nat Genet	www.ncbi.nlm.nih.gov/pubmed/30926973	Multi-ancestry genome-wide gene-smoking interaction study of 387.272 individuals identifies new loci associated with serum lipids.	HDL cholesterol levels	up to 23761 African ancestry individuals 13171 Asian ancestry individuals up to 90272 European ancestry individuals 6620 Hispanic individuals	NA	20q13.12		ZNF335			ENSG00000198026	NA	NA	rs4465830-A	rs4465830	0	4465830	intron_variant	0	0.8216	4e-20	19.3979		0.0141	[0.011-0.017] unit increase	Affymetrix. Illumina. Perlegen [NR] (imputed)	N
91	rs59329875	20	44585420	rs4465830	2019-09-19	30926973	Bentley AR	2019-03-29	Nat Genet	www.ncbi.nlm.nih.gov/pubmed/30926973	Multi-ancestry genome-wide gene-smoking interaction study of 387.272 individuals identifies new loci associated with serum lipids.	Triglyceride levels	up to 23508 African ancestry individuals 4649 Asian ancestry individuals up to 77047 European ancestry individuals 6705 Hispanic individuals	NA	20q13.12		ZNF335			ENSG00000198026	NA	NA	rs4465830-A	rs4465830	0	4465830	intron_variant	0	0.8194	5e-11	10.301		0.0212	[0.015-0.027] unit decrease	Affymetrix. Illumina. Perlegen [NR] (imputed)	N
91	rs59329875	20	44585420	rs4465830	2017-02-25	27286809	Ligthart S	2016-06-10	BMC Genomics	www.ncbi.nlm.nih.gov/pubmed/27286809	Bivariate genome-wide association study identifies novel pleiotropic loci for lipids and inflammation.	C-reactive protein levels or triglyceride levels (pleiotropy)	65000 individuals (C-reactive protein) 96598 individuals (triglycerides)	NA	20q13.12	ZNF335. PLTP	ZNF335			ENSG00000198026	NA	NA	rs4465830-A	rs4465830	0	4465830	intron_variant	0	NR	2e-24	23.699		NA		NR [25015711] (imputed)	N
91	rs59329875	20	44585420	rs4465830	2023-05-31	36764567	Davyson E	2023-02-09	Biol Psychiatry	www.ncbi.nlm.nih.gov/pubmed/36764567	Metabolomic Investigation of Major Depressive Disorder Identifies a Potentially Causal Association With Polyunsaturated Fatty Acids.	Phospholipids to total lipids in large LDL percentage (UKB data field 23614)	88329 European ancestry individuals	NA	20q13.12		ZNF335			ENSG00000198026	NA	NA	rs4465830-G	rs4465830	0	4465830	intron_variant	0	0.185708	2e-23	22.699		0.0603924	[0.049-0.072] unit increase	NR [16366144] (imputed)	N
91	rs59329875	20	44585420	rs4465830	2021-12-14	34594039	Sakaue S	2021-09-30	Nat Genet	www.ncbi.nlm.nih.gov/pubmed/34594039	A cross-population atlas of genetic associations for 220 human phenotypes.	Red blood cell count	350475 European ancestry individuals 153512 East Asian ancestry individuals	NA	20q13.12		ZNF335			ENSG00000198026	NA	NA	rs4465830-G	rs4465830	0	4465830	intron_variant	0	NR	3e-13	12.5229		0.0189	[0.014-0.024] unit decrease	Affymetrix. Illumina [20538708] (imputed)	N
91	rs3746506	20	44586036	rs3746506	2023-06-26	37277458	Vosberg DE	2023-06-05	Sci Rep	www.ncbi.nlm.nih.gov/pubmed/37277458	The genetics of a "femaleness/maleness" score in cardiometabolic traits in the UK biobank.	Multi-trait sex score	161906 European ancestry females	NA	20q13.12		ZNF335			ENSG00000198026	NA	NA	rs3746506-?	rs3746506	0	3746506	intron_variant	0	NR	7e-10	9.1549		NA		Affymetrix [8642454] (imputed)	N
91	rs3746506	20	44586036	rs3746506	2023-02-09	36224396	Yengo L	2022-10-12	Nature	www.ncbi.nlm.nih.gov/pubmed/36224396	A saturated map of common genetic variants associated with human height.	Height	5314291 European ancestry Hispanic or Latin American East Asian ancestry African ancestry South Asian ancestry individuals	NA	20q13.12		ZNF335			ENSG00000198026	NA	NA	rs3746506-G	rs3746506	0	3746506	intron_variant	0	0.3924	7e-19	18.1549		0.0056	[0.0044-0.0068] unit decrease	Affymetrix. Illumina [1385132] (imputed)	N
91	rs59329875	20	44589970	rs6073971	2022-04-27	35213538	Richardson TG	2022-02-25	PLoS Biol	www.ncbi.nlm.nih.gov/pubmed/35213538	Characterising metabolomic signatures of lipid-modifying therapies through drug target mendelian randomisation.	Phospholipid levels in IDL	115082 European ancestry individuals	NA	20q13.12		ZNF335			ENSG00000198026	NA	NA	rs6073971-C	rs6073971	0	6073971	intron_variant	0	0.81384	2e-19	18.699		0.0461226	[0.036-0.056] unit increase	NR [11722792] (imputed)	N
91	rs59329875	20	44590298	rs6073972	2019-02-08	30595370	Kichaev G	2018-12-27	Am J Hum Genet	www.ncbi.nlm.nih.gov/pubmed/30595370	Leveraging Polygenic Functional Enrichment to Improve GWAS Power.	Red blood cell count	approximately 445000 European ancestry individuals	NA	20q13.12		ZNF335			ENSG00000198026	NA	NA	rs6073972-?	rs6073972	0	6073972	non_coding_transcript_exon_variant	0	NR	3e-19	18.5229		NA		NR [~ 8900000] (imputed)	N
91	rs59329875	20	44590298	rs6073972	2016-07-08	25961943	Surakka I	2015-05-11	Nat Genet	www.ncbi.nlm.nih.gov/pubmed/25961943	The impact of low-frequency and rare variants on lipid levels.	HDL cholesterol	up to 62166 European ancestry individuals	NA	20q13.12	PLTP	ZNF335			ENSG00000198026	NA	NA	rs6073972-C	rs6073972	0	6073972	non_coding_transcript_exon_variant	0	0.81	9e-18	17.0458		0.065	[0.049-0.081] mmol/l increase	Affymetrix. Illumina. Perlegen [up to 9657952] (imputed)	N
91	rs59329875	20	44590298	rs6073972	2022-04-27	35213538	Richardson TG	2022-02-25	PLoS Biol	www.ncbi.nlm.nih.gov/pubmed/35213538	Characterising metabolomic signatures of lipid-modifying therapies through drug target mendelian randomisation.	Triglyceride levels in large VLDL	115082 European ancestry individuals	NA	20q13.12		ZNF335			ENSG00000198026	NA	NA	rs6073972-C	rs6073972	0	6073972	non_coding_transcript_exon_variant	0	0.813871	1e-13	13		0.037838	[0.028-0.048] unit decrease	NR [11722792] (imputed)	N
91	rs59329875	20	44590298	rs6073972	2022-04-27	35213538	Richardson TG	2022-02-25	PLoS Biol	www.ncbi.nlm.nih.gov/pubmed/35213538	Characterising metabolomic signatures of lipid-modifying therapies through drug target mendelian randomisation.	Free cholesterol to total lipids ratio in medium VLDL	115082 European ancestry individuals	NA	20q13.12		ZNF335			ENSG00000198026	NA	NA	rs6073972-C	rs6073972	0	6073972	non_coding_transcript_exon_variant	0	0.813871	7e-54	53.1549		0.0781313	[0.068-0.088] unit increase	NR [11722792] (imputed)	N
91	rs59329875	20	44590298	rs6073972	2022-04-27	35213538	Richardson TG	2022-02-25	PLoS Biol	www.ncbi.nlm.nih.gov/pubmed/35213538	Characterising metabolomic signatures of lipid-modifying therapies through drug target mendelian randomisation.	Cholesterol to total lipids ratio in medium VLDL	115082 European ancestry individuals	NA	20q13.12		ZNF335			ENSG00000198026	NA	NA	rs6073972-C	rs6073972	0	6073972	non_coding_transcript_exon_variant	0	0.813871	6e-52	51.2218		0.0757538	[0.066-0.086] unit increase	NR [11722792] (imputed)	N
91	rs59329875	20	44590298	rs6073972	2022-04-27	35213538	Richardson TG	2022-02-25	PLoS Biol	www.ncbi.nlm.nih.gov/pubmed/35213538	Characterising metabolomic signatures of lipid-modifying therapies through drug target mendelian randomisation.	Cholesteryl esters to total lipids ratio in medium VLDL	115082 European ancestry individuals	NA	20q13.12		ZNF335			ENSG00000198026	NA	NA	rs6073972-C	rs6073972	0	6073972	non_coding_transcript_exon_variant	0	0.813871	1e-49	49		0.0737929	[0.064-0.084] unit increase	NR [11722792] (imputed)	N
91	rs59329875	20	44590298	rs6073972	2022-04-27	35213538	Richardson TG	2022-02-25	PLoS Biol	www.ncbi.nlm.nih.gov/pubmed/35213538	Characterising metabolomic signatures of lipid-modifying therapies through drug target mendelian randomisation.	Triglycerides to total lipids ratio in medium VLDL	115082 European ancestry individuals	NA	20q13.12		ZNF335			ENSG00000198026	NA	NA	rs6073972-C	rs6073972	0	6073972	non_coding_transcript_exon_variant	0	0.813871	1e-45	45		0.0710685	[0.061-0.081] unit decrease	NR [11722792] (imputed)	N
91	rs59329875	20	44590298	rs6073972	2023-05-31	36764567	Davyson E	2023-02-09	Biol Psychiatry	www.ncbi.nlm.nih.gov/pubmed/36764567	Metabolomic Investigation of Major Depressive Disorder Identifies a Potentially Causal Association With Polyunsaturated Fatty Acids.	Linoleic acid to total fatty acids percentage (UKB data field 23456)	88268 European ancestry individuals	NA	20q13.12		ZNF335			ENSG00000198026	NA	NA	rs6073972-G	rs6073972	0	6073972	non_coding_transcript_exon_variant	0	0.185605	8e-15	14.0969		0.0456269	[0.034-0.057] unit decrease	NR [16366159] (imputed)	N
91	rs59329875	20	44590298	rs6073972	2023-05-31	36764567	Davyson E	2023-02-09	Biol Psychiatry	www.ncbi.nlm.nih.gov/pubmed/36764567	Metabolomic Investigation of Major Depressive Disorder Identifies a Potentially Causal Association With Polyunsaturated Fatty Acids.	Cholesteryl esters to total lipids in medium VLDL percentage (UKB data field 23596)	88329 European ancestry individuals	NA	20q13.12		ZNF335			ENSG00000198026	NA	NA	rs6073972-G	rs6073972	0	6073972	non_coding_transcript_exon_variant	0	0.185584	2e-35	34.699		0.0713636	[0.06-0.083] unit decrease	NR [16366144] (imputed)	N
91	rs59329875	20	44590298	rs6073972	2023-05-31	36764567	Davyson E	2023-02-09	Biol Psychiatry	www.ncbi.nlm.nih.gov/pubmed/36764567	Metabolomic Investigation of Major Depressive Disorder Identifies a Potentially Causal Association With Polyunsaturated Fatty Acids.	Polyunsaturated fatty acids to total fatty acids percentage (UKB data field 23453)	88268 European ancestry individuals	NA	20q13.12		ZNF335			ENSG00000198026	NA	NA	rs6073972-G	rs6073972	0	6073972	non_coding_transcript_exon_variant	0	0.185605	9e-21	20.0458		0.0548275	[0.043-0.066] unit decrease	NR [16366159] (imputed)	N
91	rs59329875	20	44590298	rs6073972	2023-05-31	36764567	Davyson E	2023-02-09	Biol Psychiatry	www.ncbi.nlm.nih.gov/pubmed/36764567	Metabolomic Investigation of Major Depressive Disorder Identifies a Potentially Causal Association With Polyunsaturated Fatty Acids.	Omega-6 fatty acids to total fatty acids percentage (UKB data field 23452)	88268 European ancestry individuals	NA	20q13.12		ZNF335			ENSG00000198026	NA	NA	rs6073972-G	rs6073972	0	6073972	non_coding_transcript_exon_variant	0	0.185605	2e-17	16.699		0.0499126	[0.038-0.061] unit decrease	NR [16366159] (imputed)	N
91	rs59329875	20	44590298	rs6073972	2023-05-31	36764567	Davyson E	2023-02-09	Biol Psychiatry	www.ncbi.nlm.nih.gov/pubmed/36764567	Metabolomic Investigation of Major Depressive Disorder Identifies a Potentially Causal Association With Polyunsaturated Fatty Acids.	Cholesterol to total lipids in medium VLDL percentage (UKB data field 23595)	88329 European ancestry individuals	NA	20q13.12		ZNF335			ENSG00000198026	NA	NA	rs6073972-G	rs6073972	0	6073972	non_coding_transcript_exon_variant	0	0.185584	7e-37	36.1549		0.0732673	[0.062-0.085] unit decrease	NR [16366144] (imputed)	N
91	rs59329875	20	44590298	rs6073972	2023-05-31	36764567	Davyson E	2023-02-09	Biol Psychiatry	www.ncbi.nlm.nih.gov/pubmed/36764567	Metabolomic Investigation of Major Depressive Disorder Identifies a Potentially Causal Association With Polyunsaturated Fatty Acids.	Triglycerides to total lipids in medium VLDL percentage (UKB data field 23598)	88329 European ancestry individuals	NA	20q13.12		ZNF335			ENSG00000198026	NA	NA	rs6073972-G	rs6073972	0	6073972	non_coding_transcript_exon_variant	0	0.185584	4e-32	31.3979		0.0683859	[0.057-0.08] unit increase	NR [16366144] (imputed)	N
91	rs2274755	20	44630653	rs6073984	2018-09-17	29844566	Davies G	2018-05-29	Nat Commun	www.ncbi.nlm.nih.gov/pubmed/29844566	Study of 300.486 individuals identifies 148 independent genetic loci influencing general cognitive function.	Reaction time	330069 European ancestry individuals	NA	20q13.12	NR	FTLP1 - MMP9	ENSG00000235525	ENSG00000100985		25939	6894	rs6073984-?	rs6073984	0	6073984	intergenic_variant	1	NR	2e-06	5.69897		0.0084168	[0.005-0.0119] unit decrease	Affymetrix [805426] (imputed)	N
91	rs2274755	20	44630653	rs6073984	2023-02-24	36614910	Chung J	2022-12-23	J Clin Med	www.ncbi.nlm.nih.gov/pubmed/36614910	Genome-Wide Pleiotropy Study Identifies Association of <i>PDGFB</i> with Age-Related Macular Degeneration and COVID-19 Infection Outcomes.	Age-related macular degeneration or COVID-19 infection (MTAG)	16144 European ancestry AMD cases 38984 European ancestry COVID-19 infection cases 1662607 European ancestry controls	NA	20q13.12		FTLP1 - MMP9	ENSG00000235525	ENSG00000100985		25939	6894	rs6073984-?	rs6073984	0	6073984	intergenic_variant	1	NR	1e-10	10		0.07	[0.05-0.09] unit decrease	NR [NR]	N
91	rs2274755	20	44630653	rs6073984	2023-02-24	36614910	Chung J	2022-12-23	J Clin Med	www.ncbi.nlm.nih.gov/pubmed/36614910	Genome-Wide Pleiotropy Study Identifies Association of <i>PDGFB</i> with Age-Related Macular Degeneration and COVID-19 Infection Outcomes.	Age-related macular degeneration or COVID-19 hospitalization (MTAG)	16144 European ancestry AMD cases 9986 European ancestry COVID-19 hospitalization cases 1895495 European ancestry controls	NA	20q13.12		FTLP1 - MMP9	ENSG00000235525	ENSG00000100985		25939	6894	rs6073984-?	rs6073984	0	6073984	intergenic_variant	1	NR	8e-11	10.0969		0.07	[0.05-0.09] unit decrease	NR [NR]	N
91	rs2274755	20	44630653	rs6073984	2023-02-24	36614910	Chung J	2022-12-23	J Clin Med	www.ncbi.nlm.nih.gov/pubmed/36614910	Genome-Wide Pleiotropy Study Identifies Association of <i>PDGFB</i> with Age-Related Macular Degeneration and COVID-19 Infection Outcomes.	Age-related macular degeneration or COVID-19 critical illness (MTAG)	16144 European ancestry AMD cases 5101 European ancestry COVID-19 critical illness cases 1401064 European ancestry controls	NA	20q13.12		FTLP1 - MMP9	ENSG00000235525	ENSG00000100985		25939	6894	rs6073984-?	rs6073984	0	6073984	intergenic_variant	1	NR	9e-11	10.0458		0.07	[0.05-0.09] unit decrease	NR [NR]	N
91	rs2274755	20	44650318	rs10432735	2021-06-29	33462484	Sinnott-Armstrong N	2021-01-18	Nat Genet	www.ncbi.nlm.nih.gov/pubmed/33462484	Genetics of 35 blood and urine biomarkers in the UK Biobank.	Apolipoprotein B levels	340860 European ancestry individuals 5962 African ancestry individuals 7275 South Asian ancestry individuals	NA	20q13.12	NR	SLC12A5-AS1			ENSG00000204044	NA	NA	rs10432735-T	rs10432735	0	10432735	non_coding_transcript_exon_variant	0	NR	5e-23	22.301		0.0334	[0.027-0.04] unit increase	Affymetrix [9000000] (imputed)	N
91	rs2274755	20	44650318	rs10432735	2021-06-29	33462484	Sinnott-Armstrong N	2021-01-18	Nat Genet	www.ncbi.nlm.nih.gov/pubmed/33462484	Genetics of 35 blood and urine biomarkers in the UK Biobank.	High density lipoprotein cholesterol levels	313372 European ancestry individuals 5573 African ancestry individuals 6689 South Asian ancestry individuals	NA	20q13.12	NR	SLC12A5-AS1			ENSG00000204044	NA	NA	rs10432735-T	rs10432735	0	10432735	non_coding_transcript_exon_variant	0	NR	2e-33	32.699		0.0425	[0.036-0.049] unit decrease	Affymetrix [9000000] (imputed)	N
91	rs2274755	20	44650318	rs10432735	2021-06-29	33462484	Sinnott-Armstrong N	2021-01-18	Nat Genet	www.ncbi.nlm.nih.gov/pubmed/33462484	Genetics of 35 blood and urine biomarkers in the UK Biobank.	Triglyceride levels	342233 European ancestry individuals 6014 African ancestry individuals 7330 South Asian ancestry individuals	NA	20q13.12	NR	SLC12A5-AS1			ENSG00000204044	NA	NA	rs10432735-T	rs10432735	0	10432735	non_coding_transcript_exon_variant	0	NR	2e-28	27.699		0.0374	[0.031-0.044] unit increase	Affymetrix [9000000] (imputed)	N
92	rs12169001	22	21910280	rs8139142	2022-12-12	36376304	Koskeridis F	2022-11-14	Nat Commun	www.ncbi.nlm.nih.gov/pubmed/36376304	Pleiotropic genetic architecture and novel loci for C-reactive protein levels.	High-density lipoprotein levels (MTAG)	361194 European ancestry individuals	NA	22q11.21		UBE2L3			ENSG00000185651	NA	NA	rs8139142-T	rs8139142	0	8139142	intron_variant	0	NR	2e-12	11.699		0.02306	[0.017-0.029] unit increase	NR [6206408] (imputed)	N
92	rs12169001	22	21910280	rs8139142	2021-10-18	34050765	Zhang L	2021-05-29	J Clin Endocrinol Metab	www.ncbi.nlm.nih.gov/pubmed/34050765	Joint genome-wide association analyses identified 49 novel loci for age at natural menopause.	Age at menopause	181219 European ancestry individuals	NA	22q11.21		UBE2L3			ENSG00000185651	NA	NA	rs8139142-T	rs8139142	0	8139142	intron_variant	0	0.78	4e-08	7.39794		0.11	unit decrease	Illumina [2398641] (imputed)	N
92	rs12169001	22	21910280	rs8139142	2021-10-18	34050765	Zhang L	2021-05-29	J Clin Endocrinol Metab	www.ncbi.nlm.nih.gov/pubmed/34050765	Joint genome-wide association analyses identified 49 novel loci for age at natural menopause.	Age at menopause	181219 European ancestry individuals 43861 East Asian ancestry individuals	NA	22q11.21		UBE2L3			ENSG00000185651	NA	NA	rs8139142-T	rs8139142	0	8139142	intron_variant	0	0.78	2e-09	8.69897		0.11	unit decrease	Illumina [2093892] (imputed)	N
92	rs12169001	22	21911220	rs5754075	2021-12-14	34594039	Sakaue S	2021-09-30	Nat Genet	www.ncbi.nlm.nih.gov/pubmed/34594039	A cross-population atlas of genetic associations for 220 human phenotypes.	Hematocrit	350475 European ancestry individuals 153015 East Asian ancestry individuals	NA	22q11.21		UBE2L3			ENSG00000185651	NA	NA	rs5754075-A	rs5754075	0	5754075	intron_variant	0	NR	2e-11	10.699		0.0185	[0.013-0.024] unit decrease	Affymetrix. Illumina [20538534] (imputed)	N
92	rs12169001	22	21912246	rs390387	2020-09-21	32888493	Chen MH	2020-09-01	Cell	www.ncbi.nlm.nih.gov/pubmed/32888493	Trans-ethnic and Ancestry-Specific Blood-Cell Genetics in 746.667 Individuals from 5 Global Populations.	Red cell distribution width	563352 African American or Afro-Caribbean African ancestry European ancestry East Asian ancestry Hispanic or Latin American and South Asian ancestry individuals	NA	22q11.21	NR	UBE2L3			ENSG00000185651	NA	NA	rs390387-G	rs390387	0	390387	intron_variant	0	0.79235	7e-37	36.1549		NA		Affymetrix. Illumina [22063850] (imputed)	N
92	rs12169001	22	21912246	rs390387	2020-09-21	32888493	Chen MH	2020-09-01	Cell	www.ncbi.nlm.nih.gov/pubmed/32888493	Trans-ethnic and Ancestry-Specific Blood-Cell Genetics in 746.667 Individuals from 5 Global Populations.	Red cell distribution width	531774 European ancestry individuals	NA	22q11.21	NR	UBE2L3			ENSG00000185651	NA	NA	rs390387-G	rs390387	0	390387	intron_variant	0	0.80216	3e-38	37.5229		0.033537	[0.028-0.039] SD unit decrease	Affymetrix. Illumina [49860007] (imputed)	N
92	rs12169001	22	21912246	rs390387	2022-04-27	35213538	Richardson TG	2022-02-25	PLoS Biol	www.ncbi.nlm.nih.gov/pubmed/35213538	Characterising metabolomic signatures of lipid-modifying therapies through drug target mendelian randomisation.	Concentration of large HDL particles	115082 European ancestry individuals	NA	22q11.21		UBE2L3			ENSG00000185651	NA	NA	rs390387-A	rs390387	0	390387	intron_variant	0	0.187296	2e-09	8.69897		0.0285537	[0.019-0.038] unit decrease	NR [11722792] (imputed)	N
92	rs12169001	22	21912246	rs390387	2020-09-18	32888494	Vuckovic D	2020-09-01	Cell	www.ncbi.nlm.nih.gov/pubmed/32888494	The Polygenic and Monogenic Basis of Blood Traits and Diseases.	Red cell distribution width	408112 British individuals	NA	22q11.21	UBE2L3	UBE2L3			ENSG00000185651	NA	NA	rs390387-G	rs390387	0	390387	intron_variant	0	0.814224	5e-32	31.301		0.0342336	[0.029-0.04] unit decrease	Affymetrix [93095623] (imputed)	N
92	rs12169001	22	21916166	rs5754100	2020-09-18	32888494	Vuckovic D	2020-09-01	Cell	www.ncbi.nlm.nih.gov/pubmed/32888494	The Polygenic and Monogenic Basis of Blood Traits and Diseases.	Mean corpuscular hemoglobin concentration	408112 British individuals	NA	22q11.21	UBE2L3	UBE2L3			ENSG00000185651	NA	NA	rs5754100-C	rs5754100	0	5754100	intron_variant	0	0.186958	1e-12	12		0.0194606	[0.014-0.025] unit increase	Affymetrix [93095623] (imputed)	N
92	rs12169001	22	21916166	rs5754100	2019-02-08	30595370	Kichaev G	2018-12-27	Am J Hum Genet	www.ncbi.nlm.nih.gov/pubmed/30595370	Leveraging Polygenic Functional Enrichment to Improve GWAS Power.	Autoimmune traits	approximately 459000 European ancestry individuals	NA	22q11.21		UBE2L3			ENSG00000185651	NA	NA	rs5754100-?	rs5754100	0	5754100	intron_variant	0	NR	1e-09	9		NA		NR [~ 8900000] (imputed)	N
92	rs12169001	22	21916166	rs5754100	2017-08-30	27863252	Astle WJ	2016-11-17	Cell	www.ncbi.nlm.nih.gov/pubmed/27863252	The Allelic Landscape of Human Blood Cell Trait Variation and Links to Common Complex Disease.	Lymphocyte count	171643 European ancestry individuals	NA	22q11.21	UBE2L3	UBE2L3			ENSG00000185651	NA	NA	rs5754100-C	rs5754100	0	5754100	intron_variant	0	0.194	2e-23	22.699		0.0461101	[0.037-0.055] unit decrease	Affymetrix [~ 2500000] (imputed)	N
92	rs12169001	22	21916166	rs5754100	2022-04-27	35213538	Richardson TG	2022-02-25	PLoS Biol	www.ncbi.nlm.nih.gov/pubmed/35213538	Characterising metabolomic signatures of lipid-modifying therapies through drug target mendelian randomisation.	Cholesterol levels in large HDL	115082 European ancestry individuals	NA	22q11.21		UBE2L3			ENSG00000185651	NA	NA	rs5754100-T	rs5754100	0	5754100	intron_variant	0	0.811709	3e-08	7.52288		0.0258959	[0.017-0.035] unit increase	NR [11722792] (imputed)	N
92	rs12169001	22	21916166	rs5754100	2022-04-27	35213538	Richardson TG	2022-02-25	PLoS Biol	www.ncbi.nlm.nih.gov/pubmed/35213538	Characterising metabolomic signatures of lipid-modifying therapies through drug target mendelian randomisation.	Phospholipid levels in large HDL	115082 European ancestry individuals	NA	22q11.21		UBE2L3			ENSG00000185651	NA	NA	rs5754100-T	rs5754100	0	5754100	intron_variant	0	0.811709	1e-09	9		0.0284352	[0.019-0.038] unit increase	NR [11722792] (imputed)	N
92	rs12169001	22	21916166	rs5754100	2022-04-27	35213538	Richardson TG	2022-02-25	PLoS Biol	www.ncbi.nlm.nih.gov/pubmed/35213538	Characterising metabolomic signatures of lipid-modifying therapies through drug target mendelian randomisation.	Total lipid levels in large HDL	115082 European ancestry individuals	NA	22q11.21		UBE2L3			ENSG00000185651	NA	NA	rs5754100-T	rs5754100	0	5754100	intron_variant	0	0.811709	2e-09	8.69897		0.0278053	[0.019-0.037] unit increase	NR [11722792] (imputed)	N
92	rs12169001	22	21916166	rs5754100	2021-12-14	34594039	Sakaue S	2021-09-30	Nat Genet	www.ncbi.nlm.nih.gov/pubmed/34594039	A cross-population atlas of genetic associations for 220 human phenotypes.	Rheumatoid arthritis	8255 European ancestry cases 409001 European ancestry controls 5348 East Asian ancestry cases 173268 East Asian ancestry controls	NA	22q11.21		UBE2L3			ENSG00000185651	NA	NA	rs5754100-C	rs5754100	0	5754100	intron_variant	0	NR	9e-09	8.04576		0.086	[0.057-0.115] unit increase	Affymetrix. Illumina [25835038] (imputed)	N
92	rs12169001	22	21916166	rs5754100	2022-11-09	36333501	Ishigaki K	2022-11-04	Nat Genet	www.ncbi.nlm.nih.gov/pubmed/36333501	Multi-ancestry genome-wide association analyses identify novel genetic mechanisms in rheumatoid arthritis.	Rheumatoid arthritis	22350 European ancestry cases 74823 European ancestry controls 11025 East Asian ancestry cases 162608 East Asian ancestry controls 999 African ancestry cases 1108 African ancestry controls 986 South Asian ancestry cases 1258 South Asian ancestry controls 511 Arab ancestry cases 352 Arab ancestry controls	NA	22q11.21		UBE2L3			ENSG00000185651	NA	NA	rs5754100-C	rs5754100	0	5754100	intron_variant	0	NR	1e-12	12		1.09626	[1.06888544414136-1.12432576433463]	Affymetrix. Illumina [20990826] (imputed)	N
92	rs12169001	22	21916166	rs5754100	2022-11-09	36333501	Ishigaki K	2022-11-04	Nat Genet	www.ncbi.nlm.nih.gov/pubmed/36333501	Multi-ancestry genome-wide association analyses identify novel genetic mechanisms in rheumatoid arthritis.	Rheumatoid arthritis	22350 European ancestry cases 74823 European ancestry controls	NA	22q11.21		UBE2L3			ENSG00000185651	NA	NA	rs5754100-C	rs5754100	0	5754100	intron_variant	0	0.1839	5e-09	8.30103		1.11071	[1.07241878571391-1.1503696842978]	Affymetrix. Illumina [20990826] (imputed)	N
92	rs12169001	22	21916166	rs5754100	2022-11-09	36333501	Ishigaki K	2022-11-04	Nat Genet	www.ncbi.nlm.nih.gov/pubmed/36333501	Multi-ancestry genome-wide association analyses identify novel genetic mechanisms in rheumatoid arthritis.	Rheumatoid arthritis (rheumatoid factor and/or anti-cyclic citrullinated peptide seropositive)	17221 European ancestry cases 74823 European ancestry controls 8340 East Asian ancestry cases 162608 East Asian ancestry controls 841 African ancestry cases 1108 African ancestry controls 689 South Asian ancestry cases 1258 South Asian ancestry controls 357 Arab ancestry cases 352 Arab ancestry controls	NA	22q11.21		UBE2L3			ENSG00000185651	NA	NA	rs5754100-C	rs5754100	0	5754100	intron_variant	0	NR	3e-10	9.52288		1.10021	[1.06812475320518-1.13325662423701]	Affymetrix. Illumina [20990826] (imputed)	N
92	rs12169001	22	21916166	rs5754100	2022-11-09	36333501	Ishigaki K	2022-11-04	Nat Genet	www.ncbi.nlm.nih.gov/pubmed/36333501	Multi-ancestry genome-wide association analyses identify novel genetic mechanisms in rheumatoid arthritis.	Rheumatoid arthritis (rheumatoid factor and/or anti-cyclic citrullinated peptide seropositive)	17221 European ancestry cases 74823 European ancestry controls	NA	22q11.21		UBE2L3			ENSG00000185651	NA	NA	rs5754100-C	rs5754100	0	5754100	intron_variant	0	0.1839	2e-07	6.69897		1.1076	[1.06607182583029-1.15075620714304]	Affymetrix. Illumina [20990826] (imputed)	N
92	rs12169001	22	21916272	rs5754102	2018-11-26	30275531	Klarin D	2018-10-01	Nat Genet	www.ncbi.nlm.nih.gov/pubmed/30275531	Genetics of blood lipids among ~300.000 multi-ethnic participants of the Million Veteran Program.	Total cholesterol levels	215551 European ancestry individuals 57332 African American individuals 24743 Hispanic individuals	Up to 319.677 individuals	22q11.21	UBE2L3	UBE2L3			ENSG00000185651	NA	NA	rs5754102-A	rs5754102	0	5754102	intron_variant	0	0.1892	1e-12	12		0.027	[0.02-0.034] mg dl-1 decrease	Affymetrix [up to 31400000] (imputed)	N
92	rs12169001	22	21916272	rs5754102	2018-05-11	29617998	Gao XR	2018-03-28	Hum Mol Genet	www.ncbi.nlm.nih.gov/pubmed/29617998	Genome-Wide Association Analyses Identify New Loci Influencing Intraocular Pressure.	Intraocular pressure	115486 European ancestry individuals	NA	22q11.21	UBE2L3	UBE2L3			ENSG00000185651	NA	NA	rs5754102-C	rs5754102	0	5754102	intron_variant	0	0.8168	3e-09	8.52288		0.0998	[0.064-0.136] unit increase	Affymetrix [~ 11900000] (imputed)	N
92	rs12169001	22	21916272	rs5754102	2022-04-27	35213538	Richardson TG	2022-02-25	PLoS Biol	www.ncbi.nlm.nih.gov/pubmed/35213538	Characterising metabolomic signatures of lipid-modifying therapies through drug target mendelian randomisation.	Total cholines levels	115006 European ancestry individuals	NA	22q11.21		UBE2L3			ENSG00000185651	NA	NA	rs5754102-C	rs5754102	0	5754102	intron_variant	0	0.816762	2e-13	12.699		0.0372527	[0.027-0.047] unit increase	NR [11722792] (imputed)	N
92	rs12169001	22	21916272	rs5754102	2022-04-27	35213538	Richardson TG	2022-02-25	PLoS Biol	www.ncbi.nlm.nih.gov/pubmed/35213538	Characterising metabolomic signatures of lipid-modifying therapies through drug target mendelian randomisation.	Free cholesterol levels in small HDL	115082 European ancestry individuals	NA	22q11.21		UBE2L3			ENSG00000185651	NA	NA	rs5754102-C	rs5754102	0	5754102	intron_variant	0	0.816738	3e-12	11.5229		0.0368558	[0.026-0.047] unit increase	NR [11722792] (imputed)	N
92	rs12169001	22	21916272	rs5754102	2022-04-27	35213538	Richardson TG	2022-02-25	PLoS Biol	www.ncbi.nlm.nih.gov/pubmed/35213538	Characterising metabolomic signatures of lipid-modifying therapies through drug target mendelian randomisation.	Cholesteryl esters to total lipids ratio in large LDL	115082 European ancestry individuals	NA	22q11.21		UBE2L3			ENSG00000185651	NA	NA	rs5754102-C	rs5754102	0	5754102	intron_variant	0	0.816738	2e-10	9.69897		0.0345837	[0.024-0.045] unit increase	NR [11722792] (imputed)	N
92	rs12169001	22	21916272	rs5754102	2022-04-27	35213538	Richardson TG	2022-02-25	PLoS Biol	www.ncbi.nlm.nih.gov/pubmed/35213538	Characterising metabolomic signatures of lipid-modifying therapies through drug target mendelian randomisation.	Omega-6 fatty acid levels	115006 European ancestry individuals	NA	22q11.21		UBE2L3			ENSG00000185651	NA	NA	rs5754102-C	rs5754102	0	5754102	intron_variant	0	0.816762	6e-10	9.22185		0.0326814	[0.022-0.043] unit increase	NR [11722792] (imputed)	N
92	rs12169001	22	21916272	rs5754102	2022-04-27	35213538	Richardson TG	2022-02-25	PLoS Biol	www.ncbi.nlm.nih.gov/pubmed/35213538	Characterising metabolomic signatures of lipid-modifying therapies through drug target mendelian randomisation.	Phosphatidylcholine levels	115006 European ancestry individuals	NA	22q11.21		UBE2L3			ENSG00000185651	NA	NA	rs5754102-C	rs5754102	0	5754102	intron_variant	0	0.816762	1e-13	13		0.0373631	[0.027-0.047] unit increase	NR [11722792] (imputed)	N
92	rs12169001	22	21916272	rs5754102	2022-04-27	35213538	Richardson TG	2022-02-25	PLoS Biol	www.ncbi.nlm.nih.gov/pubmed/35213538	Characterising metabolomic signatures of lipid-modifying therapies through drug target mendelian randomisation.	Phosphoglycerides levels	115006 European ancestry individuals	NA	22q11.21		UBE2L3			ENSG00000185651	NA	NA	rs5754102-C	rs5754102	0	5754102	intron_variant	0	0.816762	2e-13	12.699		0.0375583	[0.028-0.048] unit increase	NR [11722792] (imputed)	N
92	rs12169001	22	21916272	rs5754102	2022-04-27	35213538	Richardson TG	2022-02-25	PLoS Biol	www.ncbi.nlm.nih.gov/pubmed/35213538	Characterising metabolomic signatures of lipid-modifying therapies through drug target mendelian randomisation.	Polyunsaturated fatty acid levels	115006 European ancestry individuals	NA	22q11.21		UBE2L3			ENSG00000185651	NA	NA	rs5754102-C	rs5754102	0	5754102	intron_variant	0	0.816762	1e-08	8		0.0299164	[0.02-0.04] unit increase	NR [11722792] (imputed)	N
92	rs12169001	22	21916272	rs5754102	2020-08-19	32493714	Klimentidis YC	2020-06-03	Diabetes	www.ncbi.nlm.nih.gov/pubmed/32493714	Phenotypic and Genetic Characterization of Lower LDL-C and Increased Type-2 Diabetes Risk in the UK Biobank.	Low density lipoprotein cholesterol levels	431167 European ancestry individuals	NA	22q11.21	NR	UBE2L3			ENSG00000185651	NA	NA	rs5754102-C	rs5754102	0	5754102	intron_variant	0	0.817884	2e-08	7.69897		0.0141391	[0.0092-0.0191] unit increase	Affymetrix [15000001]	N
92	rs12169001	22	21916272	rs5754102	2022-11-17	34887591	Graham SE	2021-12-09	Nature	www.ncbi.nlm.nih.gov/pubmed/34887591	The power of genetic diversity in genome-wide association studies of lipids.	Low density lipoprotein cholesterol levels	40963 South Asian ancestry individuals 48057 Hispanic individuals 99432 Admixed African or African ancestry individuals 146492 East Asian ancestry individuals 1320016 European ancestry individuals	NA	22q11.21		UBE2L3			ENSG00000185651	NA	NA	rs5754102-?	rs5754102	0	5754102	intron_variant	0	NR	1e-11	11		NA		NR [52000000] (imputed)	N
92	rs12169001	22	21916272	rs5754102	2022-04-27	35213538	Richardson TG	2022-02-25	PLoS Biol	www.ncbi.nlm.nih.gov/pubmed/35213538	Characterising metabolomic signatures of lipid-modifying therapies through drug target mendelian randomisation.	Concentration of small HDL particles	115082 European ancestry individuals	NA	22q11.21		UBE2L3			ENSG00000185651	NA	NA	rs5754102-C	rs5754102	0	5754102	intron_variant	0	0.816738	2e-10	9.69897		0.0343908	[0.024-0.045] unit increase	NR [11722792] (imputed)	N
92	rs12169001	22	21916272	rs5754102	2022-08-31	35692035	Borges MC	2022-06-13	BMC Med	www.ncbi.nlm.nih.gov/pubmed/35692035	Role of circulating polyunsaturated fatty acids on cardiovascular diseases risk: analysis using Mendelian randomization and fatty acid genetic association data from over 114.000 UK Biobank participants.	Total omega-6 fatty acid levels	114999 European ancestry individuals	NA	22q11.21		UBE2L3			ENSG00000185651	NA	NA	rs5754102-C	rs5754102	0	5754102	intron_variant	0	0.82	2e-09	8.69897		0.032	[0.022-0.042] unit increase	NR [12321876] (imputed)	N
92	rs12169001	22	21916272	rs5754102	2022-04-27	35213538	Richardson TG	2022-02-25	PLoS Biol	www.ncbi.nlm.nih.gov/pubmed/35213538	Characterising metabolomic signatures of lipid-modifying therapies through drug target mendelian randomisation.	Total concentration of lipoprotein particles	115082 European ancestry individuals	NA	22q11.21		UBE2L3			ENSG00000185651	NA	NA	rs5754102-C	rs5754102	0	5754102	intron_variant	0	0.816738	6e-17	16.2218		0.0425006	[0.033-0.052] unit increase	NR [11722792] (imputed)	N
92	rs12169001	22	21916272	rs5754102	2022-04-27	35213538	Richardson TG	2022-02-25	PLoS Biol	www.ncbi.nlm.nih.gov/pubmed/35213538	Characterising metabolomic signatures of lipid-modifying therapies through drug target mendelian randomisation.	Total phospholipid levels in lipoprotein particles	115082 European ancestry individuals	NA	22q11.21		UBE2L3			ENSG00000185651	NA	NA	rs5754102-C	rs5754102	0	5754102	intron_variant	0	0.816738	4e-12	11.3979		0.0356795	[0.026-0.046] unit increase	NR [11722792] (imputed)	N
92	rs12169001	22	21916272	rs5754102	2022-04-27	35213538	Richardson TG	2022-02-25	PLoS Biol	www.ncbi.nlm.nih.gov/pubmed/35213538	Characterising metabolomic signatures of lipid-modifying therapies through drug target mendelian randomisation.	Total lipid levels in lipoprotein particles	115082 European ancestry individuals	NA	22q11.21		UBE2L3			ENSG00000185651	NA	NA	rs5754102-C	rs5754102	0	5754102	intron_variant	0	0.816738	5e-08	7.30103		0.0289147	[0.019-0.039] unit increase	NR [11722792] (imputed)	N
92	rs12169001	22	21916272	rs5754102	2022-11-17	34887591	Graham SE	2021-12-09	Nature	www.ncbi.nlm.nih.gov/pubmed/34887591	The power of genetic diversity in genome-wide association studies of lipids.	Low density lipoprotein cholesterol levels	1320016 European ancestry individuals	NA	22q11.21		UBE2L3			ENSG00000185651	NA	NA	rs5754102-A	rs5754102	0	5754102	intron_variant	0	0.190374	7e-11	10.1549		0.0154113	[0.011-0.019] unit decrease	NR [52000000] (imputed)	N
92	rs12169001	22	21916361	rs5754104	2021-02-17	33310728	Ha E	2020-12-11	Ann Rheum Dis	www.ncbi.nlm.nih.gov/pubmed/33310728	Large-scale meta-analysis across East Asian and European populations updated genetic architecture and variant-driven biology of rheumatoid arthritis. identifying 11 novel susceptibility loci.	Rheumatoid arthritis	14361 European ancestry cases 43923 European ancestry controls 8267 East Asian ancestry cases 244741 East Asian ancestry controls	NA	22q11.21		UBE2L3			ENSG00000185651	NA	NA	rs5754104-A	rs5754104	0	5754104	intron_variant	0	NR	1e-10	10		1.09	[1.06-1.12]	NR [13810676] (imputed)	N
92	rs12169001	22	21916361	rs5754104	2022-07-29	35470158	Saevarsdottir S	2022-04-25	Ann Rheum Dis	www.ncbi.nlm.nih.gov/pubmed/35470158	Multiomics analysis of rheumatoid arthritis yields sequence variants that have large effects on risk of the seropositive subset.	Rheumatoid arthritis	26612 European ancestry cases 869454 European ancestry controls 4701 cases 125923 controls	NA	22q11.21		UBE2L3			ENSG00000185651	NA	NA	rs5754104-A	rs5754104	0	5754104	intron_variant	0	0.2	3e-06	5.52288		1.06		Affymetrix. Illumina [64000000] (imputed)	N
92	rs12169001	22	21916361	rs5754104	2020-09-18	32888494	Vuckovic D	2020-09-01	Cell	www.ncbi.nlm.nih.gov/pubmed/32888494	The Polygenic and Monogenic Basis of Blood Traits and Diseases.	Neutrophil percentage of white cells	408112 British individuals	NA	22q11.21	UBE2L3	UBE2L3			ENSG00000185651	NA	NA	rs5754104-A	rs5754104	0	5754104	intron_variant	0	0.187487	8e-21	20.0969		0.0266117	[0.021-0.032] unit increase	Affymetrix [93095623] (imputed)	N
92	rs12169001	22	21917450	rs131656	2019-02-08	30595370	Kichaev G	2018-12-27	Am J Hum Genet	www.ncbi.nlm.nih.gov/pubmed/30595370	Leveraging Polygenic Functional Enrichment to Improve GWAS Power.	Red cell distribution width	approximately 445000 European ancestry individuals	NA	22q11.21		UBE2L3			ENSG00000185651	NA	NA	rs131656-?	rs131656	0	131656	intron_variant	0	NR	2e-29	28.699		NA		NR [~ 8900000] (imputed)	N
92	rs12169001	22	21917450	rs131656	2017-08-30	27863252	Astle WJ	2016-11-17	Cell	www.ncbi.nlm.nih.gov/pubmed/27863252	The Allelic Landscape of Human Blood Cell Trait Variation and Links to Common Complex Disease.	High light scatter reticulocyte count	170761 European ancestry individuals	NA	22q11.21	UBE2L3	UBE2L3			ENSG00000185651	NA	NA	rs131656-A	rs131656	0	131656	intron_variant	0	0.1912	2e-14	13.699		0.034824	[0.026-0.044] unit decrease	Affymetrix [~ 2500000] (imputed)	N
92	rs12169001	22	21917450	rs131656	2017-08-30	27863252	Astle WJ	2016-11-17	Cell	www.ncbi.nlm.nih.gov/pubmed/27863252	The Allelic Landscape of Human Blood Cell Trait Variation and Links to Common Complex Disease.	High light scatter reticulocyte percentage of red cells	170763 European ancestry individuals	NA	22q11.21	UBE2L3	UBE2L3			ENSG00000185651	NA	NA	rs131656-A	rs131656	0	131656	intron_variant	0	0.1912	6e-16	15.2218		0.0369591	[0.028-0.046] unit decrease	Affymetrix [~ 2500000] (imputed)	N
92	rs12169001	22	21917479	rs5998509	2020-09-21	32888493	Chen MH	2020-09-01	Cell	www.ncbi.nlm.nih.gov/pubmed/32888493	Trans-ethnic and Ancestry-Specific Blood-Cell Genetics in 746.667 Individuals from 5 Global Populations.	Lymphocyte count	643370 African American or Afro-Caribbean African ancestry European ancestry East Asian ancestry Hispanic or Latin American and South Asian ancestry individuals	NA	22q11.21	NR	UBE2L3			ENSG00000185651	NA	NA	rs5998509-T	rs5998509	0	5998509	intron_variant	0	0.210968	5e-62	61.301		NA		Affymetrix. Illumina [23472807] (imputed)	N
92	rs12169001	22	21917479	rs5998509	2020-09-21	32888493	Chen MH	2020-09-01	Cell	www.ncbi.nlm.nih.gov/pubmed/32888493	Trans-ethnic and Ancestry-Specific Blood-Cell Genetics in 746.667 Individuals from 5 Global Populations.	Lymphocyte count	524923 European ancestry individuals	NA	22q11.21	NR	UBE2L3			ENSG00000185651	NA	NA	rs5998509-T	rs5998509	0	5998509	intron_variant	0	0.188334	2e-61	60.699		0.040865	[0.036-0.046] SD unit decrease	Affymetrix. Illumina [50265552] (imputed)	N
92	rs12169001	22	21917479	rs5998509	2017-08-30	27863252	Astle WJ	2016-11-17	Cell	www.ncbi.nlm.nih.gov/pubmed/27863252	The Allelic Landscape of Human Blood Cell Trait Variation and Links to Common Complex Disease.	Lymphocyte percentage of white cells	171748 European ancestry individuals	NA	22q11.21	UBE2L3	UBE2L3			ENSG00000185651	NA	NA	rs5998509-T	rs5998509	0	5998509	intron_variant	0	0.1887	3e-14	13.5229		0.0345522	[0.026-0.043] unit decrease	Affymetrix [~ 2500000] (imputed)	N
92	rs12169001	22	21917479	rs5998509	2017-08-30	27863252	Astle WJ	2016-11-17	Cell	www.ncbi.nlm.nih.gov/pubmed/27863252	The Allelic Landscape of Human Blood Cell Trait Variation and Links to Common Complex Disease.	Neutrophil percentage of white cells	171542 European ancestry individuals	NA	22q11.21	UBE2L3	UBE2L3			ENSG00000185651	NA	NA	rs5998509-T	rs5998509	0	5998509	intron_variant	0	0.1887	5e-10	9.30103		0.0283897	[0.019-0.037] unit increase	Affymetrix [~ 2500000] (imputed)	N
92	rs12169001	22	21917479	rs5998509	2022-04-27	35213538	Richardson TG	2022-02-25	PLoS Biol	www.ncbi.nlm.nih.gov/pubmed/35213538	Characterising metabolomic signatures of lipid-modifying therapies through drug target mendelian randomisation.	Total lipid levels in HDL	115082 European ancestry individuals	NA	22q11.21		UBE2L3			ENSG00000185651	NA	NA	rs5998509-C	rs5998509	0	5998509	intron_variant	0	0.810444	1e-16	16		0.0390761	[0.03-0.048] unit increase	NR [11722792] (imputed)	N
92	rs12169001	22	21917479	rs5998509	2022-04-27	35213538	Richardson TG	2022-02-25	PLoS Biol	www.ncbi.nlm.nih.gov/pubmed/35213538	Characterising metabolomic signatures of lipid-modifying therapies through drug target mendelian randomisation.	Phospholipid levels in HDL	115082 European ancestry individuals	NA	22q11.21		UBE2L3			ENSG00000185651	NA	NA	rs5998509-C	rs5998509	0	5998509	intron_variant	0	0.810444	1e-16	16		0.0394279	[0.03-0.049] unit increase	NR [11722792] (imputed)	N
92	rs12169001	22	21917479	rs5998509	2022-04-27	35213538	Richardson TG	2022-02-25	PLoS Biol	www.ncbi.nlm.nih.gov/pubmed/35213538	Characterising metabolomic signatures of lipid-modifying therapies through drug target mendelian randomisation.	Free cholesterol levels in HDL	115082 European ancestry individuals	NA	22q11.21		UBE2L3			ENSG00000185651	NA	NA	rs5998509-C	rs5998509	0	5998509	intron_variant	0	0.810444	8e-14	13.0969		0.0348674	[0.026-0.044] unit increase	NR [11722792] (imputed)	N
92	rs12169001	22	21917479	rs5998509	2022-04-27	35213538	Richardson TG	2022-02-25	PLoS Biol	www.ncbi.nlm.nih.gov/pubmed/35213538	Characterising metabolomic signatures of lipid-modifying therapies through drug target mendelian randomisation.	Free cholesterol to total lipids ratio in large VLDL	115071 European ancestry individuals	NA	22q11.21		UBE2L3			ENSG00000185651	NA	NA	rs5998509-C	rs5998509	0	5998509	intron_variant	0	0.810452	4e-09	8.39794		0.0306344	[0.02-0.041] unit decrease	NR [11722792] (imputed)	N
92	rs12169001	22	21917479	rs5998509	2022-11-17	34887591	Graham SE	2021-12-09	Nature	www.ncbi.nlm.nih.gov/pubmed/34887591	The power of genetic diversity in genome-wide association studies of lipids.	Total cholesterol levels	1320016 European ancestry individuals	NA	22q11.21		UBE2L3			ENSG00000185651	NA	NA	rs5998509-T	rs5998509	0	5998509	intron_variant	0	0.198976	2e-36	35.699		0.0256781	[0.022-0.029] unit decrease	NR [52000000] (imputed)	N
92	rs12169001	22	21917550	rs131657	2020-09-18	32888494	Vuckovic D	2020-09-01	Cell	www.ncbi.nlm.nih.gov/pubmed/32888494	The Polygenic and Monogenic Basis of Blood Traits and Diseases.	Mean corpuscular volume	408112 British individuals	NA	22q11.21	UBE2L3	UBE2L3			ENSG00000185651	NA	NA	rs131657-A	rs131657	0	131657	intron_variant	0	0.190661	5e-77	76.301		0.0510024	[0.046-0.056] unit decrease	Affymetrix [93095623] (imputed)	N
92	rs12169001	22	21917626	rs131658	2019-03-26	28714469	Langefeld CD	2017-07-17	Nat Commun	www.ncbi.nlm.nih.gov/pubmed/28714469	Transancestral mapping and genetic load in systemic lupus erythematosus.	Systemic lupus erythematosus	6748 European ancestry cases 11516 European ancestry controls	NA	22q11.21	UBE2L3	UBE2L3			ENSG00000185651	NA	NA	rs131658-?	rs131658	0	131658	intron_variant	0	NR	1e-16	16		1.25	[1.19-1.32]	Illumina [at least 5000000] (imputed)	N
92	rs12169001	22	21917757	rs131660	2020-09-18	32888494	Vuckovic D	2020-09-01	Cell	www.ncbi.nlm.nih.gov/pubmed/32888494	The Polygenic and Monogenic Basis of Blood Traits and Diseases.	Hematocrit	408112 British individuals	NA	22q11.21	UBE2L3	UBE2L3			ENSG00000185651	NA	NA	rs131660-A	rs131660	0	131660	intron_variant	0	0.19193	3e-16	15.5229		0.0228388	[0.017-0.028] unit decrease	Affymetrix [93095623] (imputed)	N
92	rs12169001	22	21917859	rs138665726	2017-08-30	27863252	Astle WJ	2016-11-17	Cell	www.ncbi.nlm.nih.gov/pubmed/27863252	The Allelic Landscape of Human Blood Cell Trait Variation and Links to Common Complex Disease.	Mean corpuscular volume	172433 European ancestry individuals	NA	22q11.21	UBE2L3	UBE2L3			ENSG00000185651	NA	NA	rs138665726-C	rs138665726	0	138665726	intron_variant	0	0.1871	1e-37	37		0.0581788	[0.049-0.067] unit decrease	Affymetrix [~ 2500000] (imputed)	N
92	rs12169001	22	21917859	rs138665726	2017-08-30	27863252	Astle WJ	2016-11-17	Cell	www.ncbi.nlm.nih.gov/pubmed/27863252	The Allelic Landscape of Human Blood Cell Trait Variation and Links to Common Complex Disease.	Red cell distribution width	171529 European ancestry individuals	NA	22q11.21	UBE2L3	UBE2L3			ENSG00000185651	NA	NA	rs138665726-C	rs138665726	0	138665726	intron_variant	0	0.1871	9e-11	10.0458		0.029446	[0.021-0.038] unit increase	Affymetrix [~ 2500000] (imputed)	N
92	rs12169001	22	21920817	rs59391722	2022-11-17	34887591	Graham SE	2021-12-09	Nature	www.ncbi.nlm.nih.gov/pubmed/34887591	The power of genetic diversity in genome-wide association studies of lipids.	Total cholesterol levels	40963 South Asian ancestry individuals 48057 Hispanic individuals 99432 Admixed African or African ancestry individuals 146492 East Asian ancestry individuals 1320016 European ancestry individuals	NA	22q11.21		UBE2L3			ENSG00000185651	NA	NA	rs59391722-?	rs59391722	0	59391722	intron_variant	0	NR	2e-51	50.699		NA		NR [52000000] (imputed)	N
92	rs12169001	22	21921686	rs140490	2021-12-13	34469753	Kachuri L	2021-08-26	Am J Hum Genet	www.ncbi.nlm.nih.gov/pubmed/34469753	Genetic determinants of blood-cell traits influence susceptibility to childhood acute lymphoblastic leukemia.	Lymphocyte count	234778 European ancestry individuals	100.554 European ancestry individuals	22q11.21		UBE2L3			ENSG00000185651	NA	NA	rs140490-G	rs140490	0	140490	intron_variant	0	0.809	1e-14	14		NA		Affymetrix [10369434] (imputed)	N
92	rs12169001	22	21921686	rs140490	2022-11-17	34887591	Graham SE	2021-12-09	Nature	www.ncbi.nlm.nih.gov/pubmed/34887591	The power of genetic diversity in genome-wide association studies of lipids.	Non-HDL cholesterol levels	1320016 European ancestry individuals	NA	22q11.21		UBE2L3			ENSG00000185651	NA	NA	rs140490-T	rs140490	0	140490	intron_variant	0	0.201967	3e-08	7.52288		0.0135661	[0.0095-0.0177] unit decrease	NR [52000000] (imputed)	N
92	rs12169001	22	21921686	rs140490	2022-11-17	34887591	Graham SE	2021-12-09	Nature	www.ncbi.nlm.nih.gov/pubmed/34887591	The power of genetic diversity in genome-wide association studies of lipids.	Non-HDL cholesterol levels	40963 South Asian ancestry individuals 48057 Hispanic individuals 99432 Admixed African or African ancestry individuals 146492 East Asian ancestry individuals 1320016 European ancestry individuals	NA	22q11.21		UBE2L3			ENSG00000185651	NA	NA	rs140490-?	rs140490	0	140490	intron_variant	0	NR	2e-09	8.69897		NA		NR [52000000] (imputed)	N
92	rs12169001	22	21922456	rs11089620	2020-07-21	32203549	Richardson TG	2020-03-23	PLoS Med	www.ncbi.nlm.nih.gov/pubmed/32203549	Evaluating the relationship between circulating lipoprotein lipids and apolipoproteins with risk of coronary heart disease: A multivariable Mendelian randomisation analysis.	Apolipoprotein A1 levels	393193 European ancestry individuals	NA	22q11.21	UBE2L3	UBE2L3			ENSG00000185651	NA	NA	rs11089620-C	rs11089620	0	11089620	non_coding_transcript_exon_variant	0	0.811412	2e-37	36.699		0.0321551	[0.027-0.037] unit increase	Affymetrix [NR] (imputed)	N
92	rs12169001	22	21922456	rs11089620	2022-04-27	35213538	Richardson TG	2022-02-25	PLoS Biol	www.ncbi.nlm.nih.gov/pubmed/35213538	Characterising metabolomic signatures of lipid-modifying therapies through drug target mendelian randomisation.	Free cholesterol to total lipids ratio in very large HDL	115056 European ancestry individuals	NA	22q11.21		UBE2L3			ENSG00000185651	NA	NA	rs11089620-C	rs11089620	0	11089620	non_coding_transcript_exon_variant	0	0.810506	3e-09	8.52288		0.0278227	[0.019-0.037] unit decrease	NR [11722792] (imputed)	N
92	rs12169001	22	21922456	rs11089620	2021-12-14	34594039	Sakaue S	2021-09-30	Nat Genet	www.ncbi.nlm.nih.gov/pubmed/34594039	A cross-population atlas of genetic associations for 220 human phenotypes.	Total cholesterol levels	344278 European ancestry individuals 135808 East Asian ancestry individuals	NA	22q11.21		UBE2L3			ENSG00000185651	NA	NA	rs11089620-G	rs11089620	0	11089620	non_coding_transcript_exon_variant	0	NR	5e-18	17.301		0.0203	[0.016-0.025] unit decrease	Affymetrix. Illumina [20536134] (imputed)	N
92	rs12169001	22	21922904	rs2266959	2013-02-12	23128233	Jostins L	2012-11-01	Nature	www.ncbi.nlm.nih.gov/pubmed/23128233	Host-microbe interactions have shaped the genetic architecture of inflammatory bowel disease.	Inflammatory bowel disease	12924 European ancestry cases 21442 European ancestry controls	25.683 European ancestry cases. 17.015 European ancestry controls	22q11.21	YDJC. UBE2L3. RIMBP3. CCDC116. MAPK1	UBE2L3			ENSG00000185651	NA	NA	rs2266959-T	rs2266959	0	2266959	intron_variant	0	0.186	1e-16	16		1.105	[1.066-1.145]	Affymetrix. Illumina [1230000] (imputed)	N
92	rs12169001	22	21922904	rs2266959	2018-04-25	23603761	Hinks A	2013-04-21	Nat Genet	www.ncbi.nlm.nih.gov/pubmed/23603761	Dense genotyping of immune-related disease regions identifies 14 new susceptibility loci for juvenile idiopathic arthritis.	Juvenile idiopathic arthritis (oligoarticular or rheumatoid factor-negative polyarticular)	2816 European ancestry cases 13056 European ancestry controls	NA	22q11.21	UBE2L3	UBE2L3			ENSG00000185651	NA	NA	rs2266959-A	rs2266959	0	2266959	intron_variant	0	0.19	6e-09	8.22185	(dominant model)	1.24	[1.15-1.33]	Illumina [123003]	N
92	rs12169001	22	21922904	rs2266959	2017-06-02	28067908	de Lange KM	2017-01-09	Nat Genet	www.ncbi.nlm.nih.gov/pubmed/28067908	Genome-wide association study implicates immune activation of multiple integrin genes in inflammatory bowel disease.	Crohn's disease	12194 European and unknown ancestry cases 28072 European and unknown ancestry controls	NA	22q11.21	YDJC. SDF2L1. UBE2L3. CCDC116	UBE2L3			ENSG00000185651	NA	NA	rs2266959-?	rs2266959	0	2266959	intron_variant	0	NR	1e-15	15		NA		Illumina [9560910] (imputed)	N
92	rs12169001	22	21922904	rs2266959	2017-06-02	28067908	de Lange KM	2017-01-09	Nat Genet	www.ncbi.nlm.nih.gov/pubmed/28067908	Genome-wide association study implicates immune activation of multiple integrin genes in inflammatory bowel disease.	Ulcerative colitis	12366 European and unknown ancestry cases 33609 European and unknown ancestry controls	NA	22q11.21	YDJC. SDF2L1. UBE2L3. CCDC116	UBE2L3			ENSG00000185651	NA	NA	rs2266959-?	rs2266959	0	2266959	intron_variant	0	NR	9e-06	5.04576		NA		Illumina [9578670] (imputed)	N
92	rs12169001	22	21922904	rs2266959	2017-06-02	28067908	de Lange KM	2017-01-09	Nat Genet	www.ncbi.nlm.nih.gov/pubmed/28067908	Genome-wide association study implicates immune activation of multiple integrin genes in inflammatory bowel disease.	Inflammatory bowel disease	25042 European and unknown ancestry cases 34915 European and unknown ancestry controls	NA	22q11.21	YDJC. SDF2L1. UBE2L3. CCDC116	UBE2L3			ENSG00000185651	NA	NA	rs2266959-?	rs2266959	0	2266959	intron_variant	0	NR	4e-15	14.3979		NA		Illumina [9725440] (imputed)	N
92	rs12169001	22	21922904	rs2266959	2022-12-12	36376304	Koskeridis F	2022-11-14	Nat Commun	www.ncbi.nlm.nih.gov/pubmed/36376304	Pleiotropic genetic architecture and novel loci for C-reactive protein levels.	Low-density lipoprotein levels (MTAG)	361194 European ancestry individuals	NA	22q11.21		UBE2L3			ENSG00000185651	NA	NA	rs2266959-T	rs2266959	0	2266959	intron_variant	0	NR	9e-29	28.0458		0.01975	[0.016-0.023] unit decrease	NR [6206408] (imputed)	N
92	rs12169001	22	21925017	rs2256609	2020-07-21	32203549	Richardson TG	2020-03-23	PLoS Med	www.ncbi.nlm.nih.gov/pubmed/32203549	Evaluating the relationship between circulating lipoprotein lipids and apolipoproteins with risk of coronary heart disease: A multivariable Mendelian randomisation analysis.	HDL cholesterol levels	403943 European ancestry individuals	NA	22q11.21	UBE2L3	UBE2L3			ENSG00000185651	NA	NA	rs2256609-A	rs2256609	0	2256609	intron_variant	0	0.810763	2e-41	40.699		0.0328809	[0.028-0.038] unit increase	Affymetrix [NR] (imputed)	N
92	rs12169001	22	21925017	rs2256609	2016-07-24	26192919	Liu JZ	2015-07-20	Nat Genet	www.ncbi.nlm.nih.gov/pubmed/26192919	Association analyses identify 38 susceptibility loci for inflammatory bowel disease and highlight shared genetic risk across populations.	Crohn's disease	5956 European ancestry cases 14927 European ancestry controls	14.594 European ancestry cases. 26.715 European ancestry controls. 151 Iranian ancestry cases. 342 Iranian ancestry controls. 184 Indian ancestry cases. 990 Indian ancestry controls. 1.690 East Asian ancestry cases. 3.719 East Asian ancestry controls	22q11.21	NR	UBE2L3			ENSG00000185651	NA	NA	rs2256609-G	rs2256609	0	2256609	intron_variant	0	0.1971	6e-12	11.2218	(EA)	1.10823	[1.08-1.14]	Affymetrix. Illumina [~ 9000000] (imputed)	N
92	rs12169001	22	21925017	rs2256609	2023-05-31	36764567	Davyson E	2023-02-09	Biol Psychiatry	www.ncbi.nlm.nih.gov/pubmed/36764567	Metabolomic Investigation of Major Depressive Disorder Identifies a Potentially Causal Association With Polyunsaturated Fatty Acids.	Phospholipids in HDL (UKB data field 23414)	88329 European ancestry individuals	NA	22q11.21		UBE2L3			ENSG00000185651	NA	NA	rs2256609-G	rs2256609	0	2256609	intron_variant	0	0.190453	2e-12	11.699		0.0386519	[0.028-0.049] unit decrease	NR [16366144] (imputed)	N
92	rs12169001	22	21925017	rs2256609	2023-05-31	36764567	Davyson E	2023-02-09	Biol Psychiatry	www.ncbi.nlm.nih.gov/pubmed/36764567	Metabolomic Investigation of Major Depressive Disorder Identifies a Potentially Causal Association With Polyunsaturated Fatty Acids.	Free cholesterol in HDL (UKB data field 23422)	88329 European ancestry individuals	NA	22q11.21		UBE2L3			ENSG00000185651	NA	NA	rs2256609-G	rs2256609	0	2256609	intron_variant	0	0.190453	8e-11	10.0969		0.0350583	[0.025-0.046] unit decrease	NR [16366144] (imputed)	N
92	rs12169001	22	21925017	rs2256609	2023-05-31	36764567	Davyson E	2023-02-09	Biol Psychiatry	www.ncbi.nlm.nih.gov/pubmed/36764567	Metabolomic Investigation of Major Depressive Disorder Identifies a Potentially Causal Association With Polyunsaturated Fatty Acids.	Phospholipids in medium HDL (UKB data field 23567)	88329 European ancestry individuals	NA	22q11.21		UBE2L3			ENSG00000185651	NA	NA	rs2256609-G	rs2256609	0	2256609	intron_variant	0	0.190453	6e-13	12.2218		0.0405193	[0.029-0.052] unit decrease	NR [16366144] (imputed)	N
92	rs12169001	22	21925017	rs2256609	2023-05-31	36764567	Davyson E	2023-02-09	Biol Psychiatry	www.ncbi.nlm.nih.gov/pubmed/36764567	Metabolomic Investigation of Major Depressive Disorder Identifies a Potentially Causal Association With Polyunsaturated Fatty Acids.	Free cholesterol in medium HDL (UKB data field 23570)	88329 European ancestry individuals	NA	22q11.21		UBE2L3			ENSG00000185651	NA	NA	rs2256609-G	rs2256609	0	2256609	intron_variant	0	0.190453	2e-12	11.699		0.0387956	[0.028-0.05] unit decrease	NR [16366144] (imputed)	N
92	rs12169001	22	21925017	rs2256609	2023-05-31	36764567	Davyson E	2023-02-09	Biol Psychiatry	www.ncbi.nlm.nih.gov/pubmed/36764567	Metabolomic Investigation of Major Depressive Disorder Identifies a Potentially Causal Association With Polyunsaturated Fatty Acids.	Concentration of medium HDL particles (UKB data field 23565)	88329 European ancestry individuals	NA	22q11.21		UBE2L3			ENSG00000185651	NA	NA	rs2256609-G	rs2256609	0	2256609	intron_variant	0	0.190453	1e-12	12		0.0394099	[0.029-0.05] unit decrease	NR [16366144] (imputed)	N
92	rs12169001	22	21925017	rs2256609	2023-05-31	36764567	Davyson E	2023-02-09	Biol Psychiatry	www.ncbi.nlm.nih.gov/pubmed/36764567	Metabolomic Investigation of Major Depressive Disorder Identifies a Potentially Causal Association With Polyunsaturated Fatty Acids.	Total lipids in medium HDL (UKB data field 23566)	88329 European ancestry individuals	NA	22q11.21		UBE2L3			ENSG00000185651	NA	NA	rs2256609-G	rs2256609	0	2256609	intron_variant	0	0.190453	9e-13	12.0458		0.0400232	[0.029-0.051] unit decrease	NR [16366144] (imputed)	N
92	rs12169001	22	21925017	rs2256609	2023-05-31	36764567	Davyson E	2023-02-09	Biol Psychiatry	www.ncbi.nlm.nih.gov/pubmed/36764567	Metabolomic Investigation of Major Depressive Disorder Identifies a Potentially Causal Association With Polyunsaturated Fatty Acids.	Total concentration of lipoprotein particles (UKB data field 23427)	88329 European ancestry individuals	NA	22q11.21		UBE2L3			ENSG00000185651	NA	NA	rs2256609-G	rs2256609	0	2256609	intron_variant	0	0.190453	9e-12	11.0458		0.0387106	[0.028-0.05] unit decrease	NR [16366144] (imputed)	N
92	rs12169001	22	21925017	rs2256609	2023-05-31	36764567	Davyson E	2023-02-09	Biol Psychiatry	www.ncbi.nlm.nih.gov/pubmed/36764567	Metabolomic Investigation of Major Depressive Disorder Identifies a Potentially Causal Association With Polyunsaturated Fatty Acids.	Total lipids in HDL (UKB data field 23426)	88329 European ancestry individuals	NA	22q11.21		UBE2L3			ENSG00000185651	NA	NA	rs2256609-G	rs2256609	0	2256609	intron_variant	0	0.190453	2e-12	11.699		0.0384115	[0.028-0.049] unit decrease	NR [16366144] (imputed)	N
92	rs12169001	22	21925017	rs2256609	2023-05-31	36764567	Davyson E	2023-02-09	Biol Psychiatry	www.ncbi.nlm.nih.gov/pubmed/36764567	Metabolomic Investigation of Major Depressive Disorder Identifies a Potentially Causal Association With Polyunsaturated Fatty Acids.	Apolipoprotein A1 levels (UKB data field 23440)	88329 European ancestry individuals	NA	22q11.21		UBE2L3			ENSG00000185651	NA	NA	rs2256609-G	rs2256609	0	2256609	intron_variant	0	0.190453	1e-12	12		0.0392924	[0.028-0.05] unit decrease	NR [16366144] (imputed)	N
92	rs12169001	22	21928597	rs2266961	2018-04-26	26974007	Ellinghaus D	2016-03-14	Nat Genet	www.ncbi.nlm.nih.gov/pubmed/26974007	Analysis of five chronic inflammatory diseases identifies 27 new associations and highlights disease-specific patterns at shared loci.	Chronic inflammatory diseases (ankylosing spondylitis. Crohn's disease. psoriasis. primary sclerosing cholangitis. ulcerative colitis) (pleiotropy)	8726 European ancestry ankylosing spondylitis cases 19085 European ancestry Crohn’s disease cases 6530 European ancestry psoriasis cases 3408 European ancestry primary sclerosing cholangitis cases 14513 European ancestry ulcerative colitis cases 34213 European ancestry controls	NA	22q11.21	UBE2L3	UBE2L3			ENSG00000185651	NA	NA	rs2266961-?	rs2266961	0	2266961	intron_variant	0	NR	4e-15	14.3979	(subset analysis)	NA		Illumina [130052]	N
92	rs12169001	22	21928597	rs2266961	2016-07-24	26192919	Liu JZ	2015-07-20	Nat Genet	www.ncbi.nlm.nih.gov/pubmed/26192919	Association analyses identify 38 susceptibility loci for inflammatory bowel disease and highlight shared genetic risk across populations.	Inflammatory bowel disease	12882 European ancestry cases 21770 European ancestry controls	25.273 European ancestry cases. 26.715 European ancestry controls. 548 Iranian ancestry cases. 342 Iranian ancestry control. 1.423 Indian ancestry cases. 990 Indian ancestry controls. 2.824 East Asian ancestry cases. 3.719 East Asian ancestry controls	22q11.21	NR	UBE2L3			ENSG00000185651	NA	NA	rs2266961-?	rs2266961	0	2266961	intron_variant	0	NR	3e-13	12.5229	(EA)	NA		Affymetrix. Illumina [~ 9000000] (imputed)	N
92	rs12169001	22	21928597	rs2266961	2020-09-18	32888494	Vuckovic D	2020-09-01	Cell	www.ncbi.nlm.nih.gov/pubmed/32888494	The Polygenic and Monogenic Basis of Blood Traits and Diseases.	Mean spheric corpuscular volume	408112 British individuals	NA	22q11.21	UBE2L3	UBE2L3			ENSG00000185651	NA	NA	rs2266961-G	rs2266961	0	2266961	intron_variant	0	0.188303	3e-26	25.5229		0.0301546	[0.025-0.036] unit decrease	Affymetrix [93095623] (imputed)	N
92	rs12169001	22	21928597	rs2266961	2022-04-27	35213538	Richardson TG	2022-02-25	PLoS Biol	www.ncbi.nlm.nih.gov/pubmed/35213538	Characterising metabolomic signatures of lipid-modifying therapies through drug target mendelian randomisation.	Phospholipid levels in medium HDL	115082 European ancestry individuals	NA	22q11.21		UBE2L3			ENSG00000185651	NA	NA	rs2266961-C	rs2266961	0	2266961	intron_variant	0	0.810307	3e-18	17.5229		0.0427485	[0.033-0.052] unit increase	NR [11722792] (imputed)	N
92	rs12169001	22	21928641	rs181359	2018-09-20	30019117	Liu J	2018-07-17	Hum Genet	www.ncbi.nlm.nih.gov/pubmed/30019117	The coexistence of copy number variations (CNVs) and single nucleotide polymorphisms (SNVs) at a locus can result in distorted calculations of the significance in associating SNVs to disease.	Adolescent idiopathic scoliosis	196 cases 303 controls	NA	22q11.21	NR	UBE2L3			ENSG00000185651	NA	NA	rs181359-?	rs181359	0	181359	intron_variant	0	NR	7e-06	5.1549		NA		Affymetrix [NR]	N
92	rs12169001	22	21928641	rs181359	2012-10-19	21102463	Franke A	2010-11-21	Nat Genet	www.ncbi.nlm.nih.gov/pubmed/21102463	Genome-wide meta-analysis increases to 71 the number of confirmed Crohn's disease susceptibility loci.	Crohn's disease	6333 European ancestry cases 15056 European ancestry controls	15.694 European ancestry cases. 14.026 European ancestry controls. 414 European ancestry trios	22q11.21	YDJC	UBE2L3			ENSG00000185651	NA	NA	rs181359-T	rs181359	0	181359	intron_variant	0	0.203	5e-16	15.301		1.1	[1.06-1.15]	Affymetrix. Illumina [953241] (imputed)	N
92	rs12169001	22	21928641	rs181359	2016-10-14	26626624	Stuart PE	2015-11-28	Am J Hum Genet	www.ncbi.nlm.nih.gov/pubmed/26626624	Genome-wide Association Analysis of Psoriatic Arthritis and Cutaneous Psoriasis Reveals Differences in Their Genetic Architecture.	Psoriasis vulgaris	4007 European ancestry cases 4934 European ancestry controls	up to 9.075 European ancestry cases. up to European ancestry 12.726 controls	22q11.21	YDJC	UBE2L3			ENSG00000185651	NA	NA	rs181359-A	rs181359	0	181359	intron_variant	0	NR	2e-07	6.69897		1.158	NR	Illumina [up to 11532644] (imputed)	N
92	rs12169001	22	21928641	rs181359	2021-09-21	33230300	Surendran P	2020-11-23	Nat Genet	www.ncbi.nlm.nih.gov/pubmed/33230300	Discovery of rare variants associated with blood pressure regulation through meta-analysis of 1.3 million individuals.	Pulse pressure	810865 European ancestry individuals	354.096 European ancestry individuals	22q11.21		UBE2L3			ENSG00000185651	NA	NA	rs181359-A	rs181359	0	181359	intron_variant	0	0.2019	9e-11	10.0458		0.127916	[0.089-0.167] mmHg decrease	Affymetrix. Illumina [242866] (imputed)	N
92	rs12169001	22	21928916	rs181360	2017-06-26	28334899	Spracklen CN	2017-02-21	Hum Mol Genet	www.ncbi.nlm.nih.gov/pubmed/28334899	Association analyses of East Asian individuals and trans-ancestry analyses with European individuals reveal new loci associated with cholesterol and triglyceride levels.	HDL cholesterol levels	34930 East Asian ancestry individuals 187167 European ancestry individuals	8.741 Chinese ancestry individuals	22q11.21	UBE2L3	UBE2L3			ENSG00000185651	NA	NA	rs181360-T	rs181360	0	181360	intron_variant	0	0.801	1e-22	22	(Trans-ethnic initial)	0.0376	[0.029-0.046] unit increase (EA Beta values)	Affymetrix. Illumina [~ 1900000] (imputed)	N
92	rs12169001	22	21929566	rs181361	2020-09-18	32888494	Vuckovic D	2020-09-01	Cell	www.ncbi.nlm.nih.gov/pubmed/32888494	The Polygenic and Monogenic Basis of Blood Traits and Diseases.	Hemoglobin	408112 British individuals	NA	22q11.21	UBE2L3	UBE2L3			ENSG00000185651	NA	NA	rs181361-T	rs181361	0	181361	intron_variant	0	0.156299	5e-11	10.301		0.0212091	[0.015-0.028] unit decrease	Affymetrix [93095623] (imputed)	N
92	rs12169001	22	21929566	rs181361	2023-01-09	35884923	Lee SB	2022-07-06	Biomedicines	www.ncbi.nlm.nih.gov/pubmed/35884923	Dyslipidaemia-Genotype Interactions with Nutrient Intake and Cerebro-Cardiovascular Disease.	Total cholesterol levels	58701 Korean ancestry individuals	NA	22q11.21		UBE2L3			ENSG00000185651	NA	NA	rs181361-T	rs181361	0	181361	intron_variant	0	NR	4e-06	5.39794		0.95	[0.54-1.36] unit decrease	Affymetrix [7975321] (imputed)	N
92	rs12169001	22	21929566	rs181361	2021-12-14	34594039	Sakaue S	2021-09-30	Nat Genet	www.ncbi.nlm.nih.gov/pubmed/34594039	A cross-population atlas of genetic associations for 220 human phenotypes.	Hemoglobin	350474 European ancestry individuals 152447 East Asian ancestry individuals	NA	22q11.21		UBE2L3			ENSG00000185651	NA	NA	rs181361-T	rs181361	0	181361	intron_variant	0	NR	3e-08	7.52288		0.0154	[0.0099-0.0209] unit decrease	Affymetrix. Illumina [20538521] (imputed)	N
92	rs12169001	22	21930777	rs5754166	2019-05-15	30805717	Zhu Z	2019-02-25	Hum Genet	www.ncbi.nlm.nih.gov/pubmed/30805717	Shared genetic architecture between metabolic traits and Alzheimer's disease: a large-scale genome-wide cross-trait analysis.	Alzheimer's disease or HDL levels (pleiotropy)	54162 European ancestry cases 60812 European ancestry individuals	NA	22q11.21	CCDC116. SDF2L1. UBE2L3. YDJC	UBE2L3			ENSG00000185651	NA	NA	rs5754166-?	rs5754166	0	5754166	intron_variant	0	NR	4e-12	11.3979		NA		NR [NR]	N
92	rs12169001	22	21932068	rs181362	2019-09-19	30926973	Bentley AR	2019-03-29	Nat Genet	www.ncbi.nlm.nih.gov/pubmed/30926973	Multi-ancestry genome-wide gene-smoking interaction study of 387.272 individuals identifies new loci associated with serum lipids.	HDL cholesterol levels	up to 23761 African ancestry individuals 13171 Asian ancestry individuals up to 90272 European ancestry individuals 6620 Hispanic individuals	NA	22q11.21		UBE2L3			ENSG00000185651	NA	NA	rs181362-T	rs181362	0	181362	intron_variant	0	0.3189	6e-09	8.22185		0.0076	[0.0051-0.0101] unit decrease	Affymetrix. Illumina. Perlegen [NR] (imputed)	N
92	rs12169001	22	21932068	rs181362	2012-01-25	20686565	Teslovich TM	2010-08-05	Nature	www.ncbi.nlm.nih.gov/pubmed/20686565	Biological. clinical and population relevance of 95 loci for blood lipids.	HDL cholesterol	99900 European ancestry individuals	NA	22q11.21	UBE2L3	UBE2L3			ENSG00000185651	NA	NA	rs181362-T	rs181362	0	181362	intron_variant	0	0.2	1e-08	8		0.46	[0.28-0.64] mg/dL decrease	Affymetrix. Illumina. Perlegen [~ 2600000] (imputed)	N
92	rs12169001	22	21932068	rs181362	2014-05-12	24097068	Willer CJ	2013-10-06	Nat Genet	www.ncbi.nlm.nih.gov/pubmed/24097068	Discovery and refinement of loci associated with lipid levels.	HDL cholesterol	94595 European ancestry individuals	93.982 European ancestry individuals	22q11.21	UBE2L3	UBE2L3			ENSG00000185651	NA	NA	rs181362-T	rs181362	0	181362	intron_variant	0	0.23	4e-18	17.3979		0.038	[NR] unit decrease	NR [NR] (imputed)	N
92	rs12169001	22	21932068	rs181362	2019-02-14	29507422	Hoffmann TJ	2018-03-05	Nat Genet	www.ncbi.nlm.nih.gov/pubmed/29507422	A large electronic-health-record-based genome-wide study of serum lipids.	High density lipoprotein cholesterol levels	76627 European ancestry individuals 7795 Hispanic individuals 6855 East Asian ancestry individuals 2958 African American individuals 439 South Asian ancestry individuals	NA	22q11.21	NR	UBE2L3			ENSG00000185651	NA	NA	rs181362-C	rs181362	0	181362	intron_variant	0	0.792	5e-09	8.30103	(EA)	0.028	unit increase	Affymetrix [at least 7091467] (imputed)	N
92	rs12169001	22	21932068	rs181362	2019-02-14	29507422	Hoffmann TJ	2018-03-05	Nat Genet	www.ncbi.nlm.nih.gov/pubmed/29507422	A large electronic-health-record-based genome-wide study of serum lipids.	High density lipoprotein cholesterol levels	76627 European ancestry individuals 7795 Hispanic individuals 6855 East Asian ancestry individuals 2958 African American individuals 439 South Asian ancestry individuals	NA	22q11.21	NR	UBE2L3			ENSG00000185651	NA	NA	rs181362-C	rs181362	0	181362	intron_variant	0	NR	3e-12	11.5229		0.029	unit increase	Affymetrix [at least 7091467] (imputed)	N
92	rs12169001	22	21932068	rs181362	2018-05-11	29617998	Gao XR	2018-03-28	Hum Mol Genet	www.ncbi.nlm.nih.gov/pubmed/29617998	Genome-Wide Association Analyses Identify New Loci Influencing Intraocular Pressure.	Intraocular pressure	115486 European ancestry individuals	NA	22q11.21	UBE2L3	UBE2L3			ENSG00000185651	NA	NA	rs181362-C	rs181362	0	181362	intron_variant	0	0.8071	3e-09	8.52288		0.0968	[0.062-0.132] unit increase	Affymetrix [~ 11900000] (imputed)	N
92	rs12169001	22	21933428	rs5754177	2021-12-14	34594039	Sakaue S	2021-09-30	Nat Genet	www.ncbi.nlm.nih.gov/pubmed/34594039	A cross-population atlas of genetic associations for 220 human phenotypes.	Lymphocyte count	349856 European ancestry individuals 95717 East Asian ancestry individuals	NA	22q11.21		UBE2L3			ENSG00000185651	NA	NA	rs5754177-T	rs5754177	0	5754177	intron_variant	0	NR	3e-35	34.5229		0.0316	[0.027-0.037] unit decrease	Affymetrix. Illumina [20531022] (imputed)	N
92	rs12169001	22	21936152	rs66534072	2021-12-15	34560273	Shadrin AA	2021-09-21	Neuroimage	www.ncbi.nlm.nih.gov/pubmed/34560273	Vertex-wise multivariate genome-wide association study identifies 780 unique genetic loci associated with cortical morphology.	Cortical surface area	35657 White British ancestry individuals	NA	22q11.21	NR	UBE2L3			ENSG00000185651	NA	NA	rs66534072-G	rs66534072	0	66534072	intron_variant	0	0.1938	8e-13	12.0969		NA		NR [9056863] (imputed)	N
92	rs12169001	22	21936152	rs66534072	2020-04-17	30572963	Marquez A	2018-12-20	Genome Med	www.ncbi.nlm.nih.gov/pubmed/30572963	Meta-analysis of Immunochip data of four autoimmune diseases reveals novel single-disease and cross-phenotype associations.	Autoimmune traits (pleiotropy)	11489 European ancestry cases with celiac disease 15523 European ancestry cases with rheumatoid arthritis 3477 European ancestry cases with systemic sclerosis 6670 European ancestry cases with type 1 diabetes 22308 European ancestry controls	NA	22q11.21	YDJC	UBE2L3			ENSG00000185651	NA	NA	rs66534072-G	rs66534072	0	66534072	intron_variant	0	NA	2e-08	7.69897		NA		Illumina [252970]	N
92	rs12169001	22	21936152	rs66534072	2020-04-17	30572963	Marquez A	2018-12-20	Genome Med	www.ncbi.nlm.nih.gov/pubmed/30572963	Meta-analysis of Immunochip data of four autoimmune diseases reveals novel single-disease and cross-phenotype associations.	Celiac disease	11489 European ancestry cases 22308 European ancestry controls	NA	22q11.21	UBE2L3	UBE2L3			ENSG00000185651	NA	NA	rs66534072-G	rs66534072	0	66534072	intron_variant	0	NR	1e-09	9		1.15558		Illumina [252970]	N
92	rs12169001	22	21938590	rs5998576	2023-05-11	37106081	Schoeler T	2023-04-27	Nat Hum Behav	www.ncbi.nlm.nih.gov/pubmed/37106081	Participation bias in the UK Biobank distorts genetic associations and downstream analyses.	Height (standard GWA)	283749 European ancestry individuals	NA	22q11.21		UBE2L3			ENSG00000185651	NA	NA	rs5998576-T	rs5998576	0	5998576	intron_variant	0	NR	5e-08	7.30103		0.11814	[0.076-0.16] unit decrease	NR [7296935] (imputed)	N
92	rs12169001	22	21939675	rs5754217	2017-05-11	28017375	van Rooij FJA	2016-12-22	Am J Hum Genet	www.ncbi.nlm.nih.gov/pubmed/28017375	Genome-wide Trans-ethnic Meta-analysis Identifies Seven Genetic Loci Influencing Erythrocyte Traits and a Role for RBPMS in Erythropoiesis.	Mean corpuscular volume	up to 29946 European ancestry individuals up to 6150 African American individuals 15074 East Asian individuals	16.389 individuals of European and African American ancestry.	22q11.21	NR	UBE2L3			ENSG00000185651	NA	NA	rs5754217-?	rs5754217	0	5754217	intron_variant	0	NR	2e-10	9.69897		NA		NR [2500000] (imputed)	N
92	rs12169001	22	21939675	rs5754217	2013-02-21	23273568	Yang W	2012-12-27	Am J Hum Genet	www.ncbi.nlm.nih.gov/pubmed/23273568	Meta-analysis followed by replication identifies loci in or near CDKN1B. TET3. CD80. DRAM1. and ARID5B as associated with systemic lupus erythematosus in Asians.	Systemic lupus erythematosus	1656 Han Chinese ancestry cases 3394 Han Chinese ancestry controls	3.256 Han Chinese ancestry cases. 5.667 Han Chinese ancestry controls. 453 Thai ancestry cases. 963 Thai ancestry controls	22q11.21	UBE2L3	UBE2L3			ENSG00000185651	NA	NA	rs5754217-T	rs5754217	0	5754217	intron_variant	0	0.56	5e-06	5.30103		1.1236		Illumina [2100739] (imputed)	N
92	rs12169001	22	21939675	rs5754217	2011-04-07	21408207	Chung SA	2011-03-03	PLoS Genet	www.ncbi.nlm.nih.gov/pubmed/21408207	Differential genetic associations for systemic lupus erythematosus based on anti-dsDNA autoantibody production.	Systemic lupus erythematosus	811 anti-dsDNA positive European ancestry cases 906 anti-dsDNA negative European ancestry cases 4813 European ancestry controls	NA	22q11.21	UBE2L3	UBE2L3			ENSG00000185651	NA	NA	rs5754217-T	rs5754217	0	5754217	intron_variant	0	0.19	2e-06	5.69897	(anti-dsDNA +)	1.38	[1.21-1.57]	Illumina [421318] (imputed)	N
92	rs12169001	22	21939675	rs5754217	2013-03-19	23222517	van der Harst P	2012-12-05	Nature	www.ncbi.nlm.nih.gov/pubmed/23222517	Seventy-five genetic loci influencing the human red blood cell.	Red blood cell traits	62553 European ancestry individuals 9308 South Asian ancestry individuals	63.506 European ancestry individuals	22q11.21	YDJC. UBE2L3	UBE2L3			ENSG00000185651	NA	NA	rs5754217-G	rs5754217	0	5754217	intron_variant	0	0.83	9e-10	9.04576	(EA. MCV)	0.194	[0.13-0.25] unit increase	Affymetrix. Illumina. Perlegen [2711806] (imputed)	N
92	rs12169001	22	21939675	rs5754217	2017-10-09	19838195	Gateva V	2009-11-01	Nat Genet	www.ncbi.nlm.nih.gov/pubmed/19838195	A large-scale replication study identifies TNIP1. PRDM1. JAZF1. UHRF1BP1 and IL10 as risk loci for systemic lupus erythematosus.	Systemic lupus erythematosus	1310 European ancestry cases 7859 European ancestry controls	1.963 European ancestry cases. 4.329 European ancestry controls	22q11.21	UBE2L3	UBE2L3			ENSG00000185651	NA	NA	rs5754217-T	rs5754217	0	5754217	intron_variant	0	0.19	2e-06	5.69897		1.2	[1.13-1.27]	Illumina [~ 2100000] (imputed)	N
92	rs12169001	22	21939675	rs5754217	2022-11-17	34887591	Graham SE	2021-12-09	Nature	www.ncbi.nlm.nih.gov/pubmed/34887591	The power of genetic diversity in genome-wide association studies of lipids.	Triglyceride levels	40963 South Asian ancestry individuals 48057 Hispanic individuals 99432 Admixed African or African ancestry individuals 146492 East Asian ancestry individuals 1320016 European ancestry individuals	NA	22q11.21		UBE2L3			ENSG00000185651	NA	NA	rs5754217-?	rs5754217	0	5754217	intron_variant	0	NR	4e-08	7.39794		NA		NR [52000000] (imputed)	N
92	rs12169001	22	21939675	rs5754217	2023-06-23	36750564	Khunsriraksakul C	2023-02-07	Nat Commun	www.ncbi.nlm.nih.gov/pubmed/36750564	Multi-ancestry and multi-trait genome-wide association meta-analyses inform clinical risk prediction for systemic lupus erythematosus.	Systemic lupus erythematosus (MTAG)	at least 5877 East Asian ancestry cases at least 188588 East Asian ancestry controls at least 14355 European ancestry cases at least 505956 European ancestry controls at least 1393 admixed American ancestry cases at least 2327 admixed American ancestry controls (MTAG boosted by autoimmune diseases samples)	NA	22q11.21		UBE2L3			ENSG00000185651	NA	NA	rs5754217-G	rs5754217	0	5754217	intron_variant	0	NR	7e-40	39.1549		0.127	[0.11-0.15] unit decrease	NR [NR]	N
92	rs12169001	22	21940189	rs4820091	2017-05-11	28017375	van Rooij FJA	2016-12-22	Am J Hum Genet	www.ncbi.nlm.nih.gov/pubmed/28017375	Genome-wide Trans-ethnic Meta-analysis Identifies Seven Genetic Loci Influencing Erythrocyte Traits and a Role for RBPMS in Erythropoiesis.	Mean corpuscular volume	up to 29946 European ancestry individuals up to 6150 African American individuals 15074 East Asian individuals	16.389 individuals of European and African American ancestry.	22q11.21	UBE2L3	UBE2L3			ENSG00000185651	NA	NA	rs4820091-T	rs4820091	0	4820091	intron_variant	0	NR	2e-07	6.69897	(Asian)	0.0031	[0.0019-0.0043] unit increase	NR [2500000] (imputed)	N
92	rs12169001	22	21940189	rs4820091	2020-12-14	32042192	Ruth KS	2020-02-10	Nat Med	www.ncbi.nlm.nih.gov/pubmed/32042192	Using human genetics to understand the disease impacts of testosterone in men and women.	Sex hormone-binding globulin levels	370125 European ancestry individuals	NA	22q11.21	NR	UBE2L3			ENSG00000185651	NA	NA	rs4820091-G	rs4820091	0	4820091	intron_variant	0	0.181087	3e-18	17.5229		0.0105337	[0.0081-0.0129] unit increase	Affymetrix [16582965] (imputed)	N
92	rs12169001	22	21940189	rs4820091	2020-12-14	32042192	Ruth KS	2020-02-10	Nat Med	www.ncbi.nlm.nih.gov/pubmed/32042192	Using human genetics to understand the disease impacts of testosterone in men and women.	Sex hormone-binding globulin levels adjusted for BMI	368929 European ancestry individuals	NA	22q11.21	NR	UBE2L3			ENSG00000185651	NA	NA	rs4820091-G	rs4820091	0	4820091	intron_variant	0	0.181087	2e-21	20.699		0.0106693	[0.0085-0.0128] unit increase	Affymetrix [16582909] (imputed)	N
92	rs12169001	22	21940189	rs4820091	2021-12-14	34594039	Sakaue S	2021-09-30	Nat Genet	www.ncbi.nlm.nih.gov/pubmed/34594039	A cross-population atlas of genetic associations for 220 human phenotypes.	Mean corpuscular hemoglobin concentration	350468 European ancestry individuals 135482 East Asian ancestry individuals	NA	22q11.21		UBE2L3			ENSG00000185651	NA	NA	rs4820091-G	rs4820091	0	4820091	intron_variant	0	NR	4e-13	12.3979		0.017	[0.012-0.022] unit increase	Affymetrix. Illumina [20536605] (imputed)	N
92	rs12169001	22	21941981	rs5998599	2020-09-21	32888493	Chen MH	2020-09-01	Cell	www.ncbi.nlm.nih.gov/pubmed/32888493	Trans-ethnic and Ancestry-Specific Blood-Cell Genetics in 746.667 Individuals from 5 Global Populations.	Mean corpuscular hemoglobin	486823 European ancestry individuals	NA	22q11.21	NR	UBE2L3			ENSG00000185651	NA	NA	rs5998599-G	rs5998599	0	5998599	intron_variant	0	0.192012	4e-56	55.3979		0.038344	[0.034-0.043] SD unit decrease	Affymetrix. Illumina [50266654] (imputed)	N
92	rs12169001	22	21941981	rs5998599	2020-09-21	32888493	Chen MH	2020-09-01	Cell	www.ncbi.nlm.nih.gov/pubmed/32888493	Trans-ethnic and Ancestry-Specific Blood-Cell Genetics in 746.667 Individuals from 5 Global Populations.	Mean corpuscular volume	544127 European ancestry individuals	NA	22q11.21	NR	UBE2L3			ENSG00000185651	NA	NA	rs5998599-G	rs5998599	0	5998599	intron_variant	0	0.192501	4e-123	122.398		0.05422	[0.05-0.059] SD unit decrease	Affymetrix. Illumina [50615308] (imputed)	N
92	rs12169001	22	21941981	rs5998599	2020-09-21	32888493	Chen MH	2020-09-01	Cell	www.ncbi.nlm.nih.gov/pubmed/32888493	Trans-ethnic and Ancestry-Specific Blood-Cell Genetics in 746.667 Individuals from 5 Global Populations.	Mean corpuscular hemoglobin	630125 African American or Afro-Caribbean African ancestry European ancestry East Asian ancestry Hispanic or Latin American and South Asian ancestry individuals	NA	22q11.21	NR	UBE2L3			ENSG00000185651	NA	NA	rs5998599-G	rs5998599	0	5998599	intron_variant	0	0.245953	4e-63	62.3979		NA		Affymetrix. Illumina [20825802] (imputed)	N
92	rs12169001	22	21945096	rs5749502	2019-03-12	30670697	Kilpelainen TO	2019-01-22	Nat Commun	www.ncbi.nlm.nih.gov/pubmed/30670697	Multi-ancestry study of blood lipid levels identifies four loci interacting with physical activity.	HDL cholesterol x physical activity interaction (2df test)	7395 African American inactive individuals 13092 African American active individuals 2753 Asian ancestry inactive individuals 3650 Asian ancestry active individuals 22963 European ancestry inactive individuals 61939 European ancestry active individuals 2829 Hispanic or Latin American inactive individuals 6358 Hispanic or Latin American active individuals	1.886 African American inactive individuals. 1.892 African American active individuals. 1.217 South African Black ancestry inactive individuals. 389 South African Black ancestry active individuals. 2.494 East Asian ancestry inactive individuals. 1.947 East Asian ancestry active individuals. 724 South Asian ancestry inactive individuals. 1.425 South Asian ancestry active individuals. 41.042 European ancestry inactive individuals. 66.575 European ancestry active individuals. 2.619 Hispanic inactive individuals. 8.802 Hispanic active individuals	22q11.21	NR	UBE2L3			ENSG00000185651	NA	NA	rs5749502-A	rs5749502	0	5749502	intron_variant	0	0.2056	1e-11	11		NA		Affymetrix. Illumina [at least 2500000] (imputed)	N
92	rs12169001	22	21945851	rs5998619	2020-09-21	32888493	Chen MH	2020-09-01	Cell	www.ncbi.nlm.nih.gov/pubmed/32888493	Trans-ethnic and Ancestry-Specific Blood-Cell Genetics in 746.667 Individuals from 5 Global Populations.	Mean corpuscular volume	696882 African American or Afro-Caribbean African ancestry European ancestry East Asian ancestry Hispanic or Latin American and South Asian ancestry individuals	NA	22q11.21	NR	UBE2L3			ENSG00000185651	NA	NA	rs5998619-A	rs5998619	0	5998619	intron_variant	0	0.242502	9e-148	147.046		NA		Affymetrix. Illumina [24246363] (imputed)	N
92	rs12169001	22	21945978	rs73166630	2020-09-21	32888493	Chen MH	2020-09-01	Cell	www.ncbi.nlm.nih.gov/pubmed/32888493	Trans-ethnic and Ancestry-Specific Blood-Cell Genetics in 746.667 Individuals from 5 Global Populations.	Mean corpuscular hemoglobin concentration	491553 European ancestry individuals	NA	22q11.21	NR	UBE2L3			ENSG00000185651	NA	NA	rs73166630-A	rs73166630	0	73166630	intron_variant	0	0.188015	8e-18	17.0969		0.022976	[0.018-0.028] SD unit increase	Affymetrix. Illumina [50282193] (imputed)	N
92	rs12169001	22	21945978	rs73166630	2020-09-18	32888494	Vuckovic D	2020-09-01	Cell	www.ncbi.nlm.nih.gov/pubmed/32888494	The Polygenic and Monogenic Basis of Blood Traits and Diseases.	Lymphocyte count	408112 British individuals	NA	22q11.21	UBE2L3	UBE2L3			ENSG00000185651	NA	NA	rs73166630-A	rs73166630	0	73166630	intron_variant	0	0.188005	2e-52	51.699		0.0431071	[0.038-0.049] unit decrease	Affymetrix [93095623] (imputed)	N
92	rs12169001	22	21947467	rs2266963	2020-01-21	31809533	Han X	2019-09-06	Hum Mol Genet	www.ncbi.nlm.nih.gov/pubmed/31809533	Genome-wide association analysis of 95 549 individuals identifies novel loci and genes influencing optic disc morphology.	Optic disc size	67040 British ancestry individuals	28.509 European ancestry individuals	22q11.21	UBE2L3	UBE2L3			ENSG00000185651	NA	NA	rs2266963-C	rs2266963	0	2266963	intron_variant	0	0.81	2e-08	7.69897		0.01	unit decrease	Affymetrix [8928767] (imputed)	N
92	rs12169001	22	21949411	rs2070512	2022-11-17	34887591	Graham SE	2021-12-09	Nature	www.ncbi.nlm.nih.gov/pubmed/34887591	The power of genetic diversity in genome-wide association studies of lipids.	High density lipoprotein cholesterol levels	1320016 European ancestry individuals	NA	22q11.21		UBE2L3			ENSG00000185651	NA	NA	rs2070512-C	rs2070512	0	2070512	intron_variant	0	0.205019	2e-59	58.699		0.036325	[0.033-0.04] unit decrease	NR [52000000] (imputed)	N
92	rs12169001	22	21956653	rs2283790	2018-04-25	23749187	Cortes A	2013-07-01	Nat Genet	www.ncbi.nlm.nih.gov/pubmed/23749187	Identification of multiple risk variants for ankylosing spondylitis through high-density genotyping of immune-related loci.	Ankylosing spondylitis	9069 European ancestry cases 1550 East Asian ancestry cases 13578 European ancestry controls 1567 East Asian ancestry controls	NA	22q11.21	UBE2L3	UBE2L3			ENSG00000185651	NA	NA	rs2283790-G	rs2283790	0	2283790	intron_variant	0	0.196	8e-08	7.09691		1.12		Illumina [128935]	N
92	rs12169001	22	21956653	rs2283790	2018-04-25	23749187	Cortes A	2013-07-01	Nat Genet	www.ncbi.nlm.nih.gov/pubmed/23749187	Identification of multiple risk variants for ankylosing spondylitis through high-density genotyping of immune-related loci.	Ankylosing spondylitis	9069 European ancestry cases 1550 East Asian ancestry cases 13578 European ancestry controls 1567 East Asian ancestry controls	NA	22q11.21	UBE2L3	UBE2L3			ENSG00000185651	NA	NA	rs2283790-G	rs2283790	0	2283790	intron_variant	0	0.196	1e-06	6	(EA)	1.12		Illumina [128935]	N
92	rs12169001	22	21956653	rs2283790	2017-02-18	27193031	Marquez A	2016-05-18	Ann Rheum Dis	www.ncbi.nlm.nih.gov/pubmed/27193031	A combined large-scale meta-analysis identifies COG6 as a novel shared risk locus for rheumatoid arthritis and systemic lupus erythematosus.	Systemic lupus erythematosus or rheumatoid arthritis	2237 European ancestry systemic lupus erythematosus cases 3911 European ancestry rheumatoid arthritis cases 10398 European ancestry controls	1.957 European ancestry systemic lupus erythematosus cases. 13.641 European ancestry rheumatoid arthritis cases. 36.509 European ancestry controls	22q11.21	UBE2L3	UBE2L3			ENSG00000185651	NA	NA	rs2283790-?	rs2283790	0	2283790	intron_variant	0	NR	2e-11	10.699	(same effect)	1.22	[NR]	NR [at least 309839] (imputed)	N
92	rs12169001	22	21958872	rs11089629	2022-11-17	34887591	Graham SE	2021-12-09	Nature	www.ncbi.nlm.nih.gov/pubmed/34887591	The power of genetic diversity in genome-wide association studies of lipids.	High density lipoprotein cholesterol levels	40963 South Asian ancestry individuals 48057 Hispanic individuals 99432 Admixed African or African ancestry individuals 146492 East Asian ancestry individuals 1320016 European ancestry individuals	NA	22q11.21		UBE2L3			ENSG00000185651	NA	NA	rs11089629-?	rs11089629	0	11089629	intron_variant	0	NR	1e-108	108		NA		NR [52000000] (imputed)	N
92	rs12169001	22	21963786	rs5754344	2016-07-08	25961943	Surakka I	2015-05-11	Nat Genet	www.ncbi.nlm.nih.gov/pubmed/25961943	The impact of low-frequency and rare variants on lipid levels.	HDL cholesterol	up to 62166 European ancestry individuals	NA	22q11.21	UBE2L3	UBE2L3			ENSG00000185651	NA	NA	rs5754344-A	rs5754344	0	5754344	intron_variant	0	0.78	2e-10	9.69897		0.045	[0.031-0.059] mmol/l increase	Affymetrix. Illumina. Perlegen [up to 9657952] (imputed)	N
92	rs12169001	22	21963786	rs5754344	2021-10-20	34076728	Zhang YM	2021-06-02	Mol Genet Genomics	www.ncbi.nlm.nih.gov/pubmed/34076728	Shared genetic study gives insights into the shared and distinct pathogenic immunity components of IgA nephropathy and SLE.	Systemic lupus erythematosus	1639 East Asian ancestry cases 2410 East Asian ancestry controls	NA	22q11.21		UBE2L3			ENSG00000185651	NA	NA	rs5754344-G	rs5754344	0	5754344	intron_variant	0	NR	5e-11	10.301		0.2466	[0.17-0.32] unit increase	Illumina [NR] (imputed)	N
92	rs12169001	22	21963786	rs5754344	2021-06-23	33272962	Yin X	2020-12-03	Ann Rheum Dis	www.ncbi.nlm.nih.gov/pubmed/33272962	Meta-analysis of 208370 East Asians identifies 113 susceptibility loci for systemic lupus erythematosus.	Systemic lupus erythematosus	13377 East Asian ancestry cases 194993 East Asian ancestry controls	NA	22q11.21	NR	UBE2L3			ENSG00000185651	NA	NA	rs5754344-A	rs5754344	0	5754344	intron_variant	0	0.622	2e-45	44.699		0.805	[0.78-0.83]	Illumina [11270530] (imputed)	N
92	rs12169001	22	21964761	rs4821112	2013-09-04	20139978	Kamatani Y	2010-02-07	Nat Genet	www.ncbi.nlm.nih.gov/pubmed/20139978	Genome-wide association study of hematological and biochemical traits in a Japanese population.	Mean corpuscular volume	14364 Japanese ancestry individuals	NA	22q11.21	UBE2L3. HIC2	UBE2L3			ENSG00000185651	NA	NA	rs4821112-A	rs4821112	0	4821112	intron_variant	0	0.47	1e-08	8		0.067	[0.043-0.091] unit decrease	Illumina [561583]	N
92	rs12169001	22	21964761	rs4821112	2021-03-22	33339817	Nielsen JB	2020-12-18	Nat Commun	www.ncbi.nlm.nih.gov/pubmed/33339817	Loss-of-function genomic variants highlight potential therapeutic targets for cardiovascular disease.	High density lipoprotein cholesterol levels	76081 European ancestry individuals 127395 Japanese ancestry individuals	NA	22q11.21	UBE2L3	UBE2L3			ENSG00000185651	NA	NA	rs4821112-?	rs4821112	0	4821112	intron_variant	0	NR	1e-20	20		0.0419	[0.033-0.051] unit increase	Illumina [31500000] (imputed)	N
92	rs12169001	22	21966442	rs5998672	2021-12-14	34594039	Sakaue S	2021-09-30	Nat Genet	www.ncbi.nlm.nih.gov/pubmed/34594039	A cross-population atlas of genetic associations for 220 human phenotypes.	Gamma glutamyl transpeptidase	344104 European ancestry individuals 133471 East Asian ancestry individuals	NA	22q11.21		UBE2L3			ENSG00000185651	NA	NA	rs5998672-A	rs5998672	0	5998672	intron_variant	0	NR	3e-16	15.5229		0.0179	[0.014-0.022] unit decrease	Affymetrix. Illumina [20535691] (imputed)	N
92	rs12169001	22	21966442	rs5998672	2022-11-23	35164939	van der Meer D	2022-02-11	Biol Psychiatry	www.ncbi.nlm.nih.gov/pubmed/35164939	Boosting Schizophrenia Genetics by Utilizing Genetic Overlap With Brain Morphology.	Brain morphology (MOSTest)	33735 white British ancestry individuals	NA	22q11.21		UBE2L3			ENSG00000185651	NA	NA	rs5998672-?	rs5998672	0	5998672	intron_variant	0	NR	2e-08	7.69897		NA		NR [9061072] (imputed)	N
92	rs12169001	22	21969640	rs8137950	2018-07-28	29403010	Kanai M	2018-02-05	Nat Genet	www.ncbi.nlm.nih.gov/pubmed/29403010	Genetic analysis of quantitative traits in the Japanese population links cell types to complex human diseases.	Mean corpuscular volume	108256 Japanese ancestry individuals	NA	22q11.21	UBE2L3	UBE2L3			ENSG00000185651	NA	NA	rs8137950-?	rs8137950	0	8137950	intron_variant	0	NR	7e-23	22.1549		0.04441	[0.036-0.053] unit decrease novel	Illumina [6108953] (imputed)	N
92	rs12169001	22	21970810	rs4821114	2022-11-17	34887591	Graham SE	2021-12-09	Nature	www.ncbi.nlm.nih.gov/pubmed/34887591	The power of genetic diversity in genome-wide association studies of lipids.	High density lipoprotein cholesterol levels	146492 East Asian ancestry individuals	NA	22q11.21		UBE2L3			ENSG00000185651	NA	NA	rs4821114-C	rs4821114	0	4821114	intron_variant	0	0.367345	4e-16	15.3979		0.0371944	[0.029-0.046] unit decrease	NR [52000000] (imputed)	N
92	rs12169001	22	21971041	rs738129	2022-12-16	36333282	Kim YJ	2022-11-04	Nat Commun	www.ncbi.nlm.nih.gov/pubmed/36333282	The contribution of common and rare genetic variants to variation in metabolic traits in 288.137 East Asians.	Total cholesterol levels	288127 East Asian ancestry individuals	NA	22q11.21		UBE2L3			ENSG00000185651	NA	NA	rs738129-T	rs738129	0	738129	intron_variant	0	0.3875	4e-14	13.3979		0.0235	[0.017-0.03] unit decrease	NR [6000000] (imputed)	N
92	rs12169001	22	21971632	rs8139079	2021-12-14	34594039	Sakaue S	2021-09-30	Nat Genet	www.ncbi.nlm.nih.gov/pubmed/34594039	A cross-population atlas of genetic associations for 220 human phenotypes.	Mean corpuscular hemoglobin concentration	135482 East Asian ancestry individuals	NA	22q11.21		UBE2L3			ENSG00000185651	NA	NA	rs8139079-G	rs8139079	0	8139079	intron_variant	0	0.468448	1e-10	10		0.0231994	[0.016-0.03] unit increase	Illumina [13477028] (imputed)	N
92	rs12169001	22	21973319	rs4821116	2014-04-15	24162738	Hu Z	2013-10-27	Nat Genet	www.ncbi.nlm.nih.gov/pubmed/24162738	New loci associated with chronic hepatitis B virus infection in Han Chinese.	Hepatitis B	951 Han Chinese ancestry HBV carrier cases 937 Han Chinese ancestry HBV cleared controls	4.230 Chinese ancestry HBV carrier cases. 3.051 Chinese ancestry HBV cleared controls. 2.622 Chinese ancestry controls	22q11.21	UBE2L3	UBE2L3			ENSG00000185651	NA	NA	rs4821116-G	rs4821116	0	4821116	intron_variant	0	0.59	2e-12	11.699		1.2195	[1.15-1.3]	Illumina [490610]	N
92	rs12169001	22	21973319	rs4821116	2017-06-26	28334899	Spracklen CN	2017-02-21	Hum Mol Genet	www.ncbi.nlm.nih.gov/pubmed/28334899	Association analyses of East Asian individuals and trans-ancestry analyses with European individuals reveal new loci associated with cholesterol and triglyceride levels.	HDL cholesterol levels	25169 East Asian ancestry individuals	45.953 East Asian ancestry individuals	22q11.21	UBE2L3	UBE2L3			ENSG00000185651	NA	NA	rs4821116-T	rs4821116	0	4821116	intron_variant	0	0.39	3e-06	5.52288	(BMI unadjusted)	0.044	[0.026-0.062] unit decrease	Affymetrix. Illumina [~ 2400000] (imputed)	N
92	rs12169001	22	21973319	rs4821116	2017-06-26	28334899	Spracklen CN	2017-02-21	Hum Mol Genet	www.ncbi.nlm.nih.gov/pubmed/28334899	Association analyses of East Asian individuals and trans-ancestry analyses with European individuals reveal new loci associated with cholesterol and triglyceride levels.	HDL cholesterol levels	34930 East Asian ancestry individuals 187167 European ancestry individuals	8.741 Chinese ancestry individuals	22q11.21	UBE2L3	UBE2L3			ENSG00000185651	NA	NA	rs4821116-T	rs4821116	0	4821116	intron_variant	0	0.39	4e-08	7.39794	(Asian initial. BMI unadjusted)	0.044	[0.028-0.06] unit decrease	Affymetrix. Illumina [~ 1900000] (imputed)	N
92	rs12169001	22	21974703	rs5754387	2020-09-21	32888493	Chen MH	2020-09-01	Cell	www.ncbi.nlm.nih.gov/pubmed/32888493	Trans-ethnic and Ancestry-Specific Blood-Cell Genetics in 746.667 Individuals from 5 Global Populations.	Mean corpuscular hemoglobin concentration	126151 East Asian ancestry individuals	NA	22q11.21	NR	UBE2L3			ENSG00000185651	NA	NA	rs5754387-G	rs5754387	0	5754387	intron_variant	0	0.479131	5e-10	9.30103		0.027103	[0.019-0.036] SD units decrease	Affymetrix. Illumina [16289083] (imputed)	N
92	rs12169001	22	21974703	rs5754387	2020-09-21	32888493	Chen MH	2020-09-01	Cell	www.ncbi.nlm.nih.gov/pubmed/32888493	Trans-ethnic and Ancestry-Specific Blood-Cell Genetics in 746.667 Individuals from 5 Global Populations.	Mean corpuscular hemoglobin concentration	642173 African American or Afro-Caribbean African ancestry European ancestry East Asian ancestry Hispanic or Latin American and South Asian ancestry individuals	NA	22q11.21	NR	UBE2L3			ENSG00000185651	NA	NA	rs5754387-C	rs5754387	0	5754387	intron_variant	0	0.262818	5e-22	21.301		NA		Affymetrix. Illumina [21126107] (imputed)	N
92	rs12169001	22	21974703	rs5754387	2019-02-08	30595370	Kichaev G	2018-12-27	Am J Hum Genet	www.ncbi.nlm.nih.gov/pubmed/30595370	Leveraging Polygenic Functional Enrichment to Improve GWAS Power.	Heel bone mineral density	approximately 446000 European ancestry individuals	NA	22q11.21		UBE2L3			ENSG00000185651	NA	NA	rs5754387-?	rs5754387	0	5754387	intron_variant	0	NR	6e-09	8.22185		NA		NR [~ 8900000] (imputed)	N
92	rs12169001	22	21974703	rs5754387	2019-01-28	30598549	Morris JA	2018-12-31	Nat Genet	www.ncbi.nlm.nih.gov/pubmed/30598549	An atlas of genetic influences on osteoporosis in humans and mice.	Heel bone mineral density	426824 British ancestry individuals	NA	22q11.21	UBE2L3	UBE2L3			ENSG00000185651	NA	NA	rs5754387-G	rs5754387	0	5754387	intron_variant	0	0.806049	4e-12	11.3979		0.0162822	[0.012-0.021] unit increase	NR [13737936] (imputed)	N
92	rs12169001	22	21974703	rs5754387	2023-06-26	37277458	Vosberg DE	2023-06-05	Sci Rep	www.ncbi.nlm.nih.gov/pubmed/37277458	The genetics of a "femaleness/maleness" score in cardiometabolic traits in the UK biobank.	Multi-trait sum score	161906 European ancestry females	NA	22q11.21		UBE2L3			ENSG00000185651	NA	NA	rs5754387-?	rs5754387	0	5754387	intron_variant	0	NR	4e-11	10.3979		NA		Affymetrix [8642454] (imputed)	N
92	rs12169001	22	21974703	rs5754387	2023-02-09	36224396	Yengo L	2022-10-12	Nature	www.ncbi.nlm.nih.gov/pubmed/36224396	A saturated map of common genetic variants associated with human height.	Height	5314291 European ancestry Hispanic or Latin American East Asian ancestry African ancestry South Asian ancestry individuals	NA	22q11.21		UBE2L3			ENSG00000185651	NA	NA	rs5754387-C	rs5754387	0	5754387	intron_variant	0	0.24	1e-48	48		0.0111	[0.0095-0.0127] unit decrease	Affymetrix. Illumina [1385132] (imputed)	N
92	rs12169001	22	21976934	rs7444	2016-09-23	26502338	Bentham J	2015-10-26	Nat Genet	www.ncbi.nlm.nih.gov/pubmed/26502338	Genetic association analyses implicate aberrant regulation of innate and adaptive immunity genes in the pathogenesis of systemic lupus erythematosus.	Systemic lupus erythematosus	5201 European ancestry cases 9066 European ancestry controls	2.018 European ancestry cases. 6.925 European ancestry controls	22q11.21	UBE2L3. YDJC	UBE2L3			ENSG00000185651	NA	NA	rs7444-C	rs7444	0	7444	3_prime_UTR_variant	0	NR	2e-22	21.699		1.27	[1.21–1.33]	Illumina [644674]	N
92	rs12169001	22	21976934	rs7444	2017-02-19	27399966	Morris DL	2016-07-11	Nat Genet	www.ncbi.nlm.nih.gov/pubmed/27399966	Genome-wide association meta-analysis in Chinese and European individuals identifies ten new loci associated with systemic lupus erythematosus.	Systemic lupus erythematosus	1659 Chinese ancestry cases 3398 Chinese ancestry controls 4036 European ancestry cases 6959 European ancestry controls	3.043 Chinese ancestry cases. 5.074 Chinese ancestry controls. 2.643 European ancestry cases. 9.032 European ancestry controls	22q11.21	UBE2L3	UBE2L3			ENSG00000185651	NA	NA	rs7444-?	rs7444	0	7444	3_prime_UTR_variant	0	0.519	2e-06	5.69897	(Chinese)	1.23	[NR]	NR [6344733] (imputed)	N
92	rs12169001	22	21976934	rs7444	2017-02-19	27399966	Morris DL	2016-07-11	Nat Genet	www.ncbi.nlm.nih.gov/pubmed/27399966	Genome-wide association meta-analysis in Chinese and European individuals identifies ten new loci associated with systemic lupus erythematosus.	Systemic lupus erythematosus	1659 Chinese ancestry cases 3398 Chinese ancestry controls 4036 European ancestry cases 6959 European ancestry controls	3.043 Chinese ancestry cases. 5.074 Chinese ancestry controls. 2.643 European ancestry cases. 9.032 European ancestry controls	22q11.21	UBE2L3	UBE2L3			ENSG00000185651	NA	NA	rs7444-?	rs7444	0	7444	3_prime_UTR_variant	0	0.204	1e-13	13	(EA)	1.28	[NR]	NR [6344733] (imputed)	N
92	rs12169001	22	21976934	rs7444	2018-11-26	30275531	Klarin D	2018-10-01	Nat Genet	www.ncbi.nlm.nih.gov/pubmed/30275531	Genetics of blood lipids among ~300.000 multi-ethnic participants of the Million Veteran Program.	HDL cholesterol	215551 European ancestry individuals 57332 African American individuals 24743 Hispanic individuals	Up to 319.677 individuals	22q11.21	intergenic	UBE2L3			ENSG00000185651	NA	NA	rs7444-T	rs7444	0	7444	3_prime_UTR_variant	0	0.7049	1e-28	28		0.034	[0.028-0.04] mg dl-1 increase	Affymetrix [up to 31400000] (imputed)	N
92	rs12169001	22	21976934	rs7444	2022-11-17	36329257	Lee CJ	2022-11-03	Commun Biol	www.ncbi.nlm.nih.gov/pubmed/36329257	Phenome-wide analysis of Taiwan Biobank reveals novel glycemia-related loci and genetic risks for diabetes.	AFP levels	76905 Taiwanese ancestry individuals	NA	22q11.21		UBE2L3			ENSG00000185651	NA	NA	rs7444-?	rs7444	0	7444	3_prime_UTR_variant	0	NR	1e-12	12		0.0574122	unit decrease	NR [5925277] (imputed)	N
92	rs12169001	22	21976934	rs7444	2022-01-28	33887194	Hu Y	2021-04-21	Am J Hum Genet	www.ncbi.nlm.nih.gov/pubmed/33887194	Whole-genome sequencing association analysis of quantitative red blood cell phenotypes: The NHLBI TOPMed program.	Mean corpuscular volume	22267 Amish White ancestry individuals 447 Asian ancestry individuals 12285 Black individuals 13831 ﻿Central American ancestry ﻿Cuban ancestry ﻿Dominican ancestry ﻿Mexican ancestry ﻿Puerto Rican ancestry ﻿South American ancestry individuals	NA	22q11.21		UBE2L3			ENSG00000185651	NA	NA	rs7444-C	rs7444	0	7444	3_prime_UTR_variant	0	NR	5e-09	8.30103		0.24	[0.16-0.32] unit decrease	Illumina [97506867]	N
92	rs12169001	22	21976934	rs7444	2018-06-29	28714469	Langefeld CD	2017-07-17	Nat Commun	www.ncbi.nlm.nih.gov/pubmed/28714469	Transancestral mapping and genetic load in systemic lupus erythematosus.	Systemic lupus erythematosus	6748 European ancestry cases 11516 European ancestry controls 2970 African American cases 2452 African American controls 1872 Hispanic cases 2016 Hispanic controls	NA	22q11.21	UBE2L3	UBE2L3			ENSG00000185651	NA	NA	rs7444-?	rs7444	0	7444	3_prime_UTR_variant	0	NR	1e-20	20		1.2	[1.15-1.24]	Illumina [at least 5000000] (imputed)	N
92	rs12169001	22	21976934	rs7444	2022-11-17	34887591	Graham SE	2021-12-09	Nature	www.ncbi.nlm.nih.gov/pubmed/34887591	The power of genetic diversity in genome-wide association studies of lipids.	High density lipoprotein cholesterol levels	99432 Admixed African or African ancestry individuals	NA	22q11.21		UBE2L3			ENSG00000185651	NA	NA	rs7444-C	rs7444	0	7444	3_prime_UTR_variant	0	0.486333	2e-09	8.69897		0.0285252	[0.02-0.038] unit decrease	NR [52000000] (imputed)	N
92	rs12169001	22	21977047	rs7445	2019-07-05	30698716	de Vries PS	2019-01-29	Am J Epidemiol	www.ncbi.nlm.nih.gov/pubmed/30698716	Multi-Ancestry Genome-Wide Association Study of Lipid Levels Incorporating Gene-Alcohol Interactions.	HDL cholesterol levels in current drinkers	56505 European ancestry individuals 9870 African American individuals 2491 Asian ancestry individuals 2528 Hispanic individuals	107.548 European ancestry individuals. 2.028 African American or Afro-Caribbean individuals. 41.240 Asian ancestry individuals. 6.622 Hispanic individuals. 1.984 Brazilian ancestry individuals	22q11.21	UBE2L3	UBE2L3			ENSG00000185651	NA	NA	rs7445-T	rs7445	0	7445	3_prime_UTR_variant	0	NR	3e-16	15.5229		0.007	NR unit decrease	Affymetrix. Illumina [NR] (imputed)	N
92	rs12169001	22	21977047	rs7445	2019-07-05	30698716	de Vries PS	2019-01-29	Am J Epidemiol	www.ncbi.nlm.nih.gov/pubmed/30698716	Multi-Ancestry Genome-Wide Association Study of Lipid Levels Incorporating Gene-Alcohol Interactions.	HDL cholesterol levels x alcohol consumption (regular vs non-regular drinkers) interaction (2df)	44831 European ancestry regular drinkers 3976 African American regular drinkers 1288 Asian ancestry regular drinkers 827 Hispanic regular drinkers 11674 European ancestry non-regular drinkers 5894 African American non-regular drinkers 1203 Asian ancestry non-regular drinkers 1701 Hispanic non-regular drinkers	71.281 European ancestry regular drinkers. 711 African American or Afro-Caribbean regular drinkers. 35.088 Asian ancestry regular drinkers. 3.742 Hispanic regular drinkers. 36.267 European ancestry non-regular drinkers. 1.317 African American or Afro-Caribbean non-regular drinkers. 6.152 Asian ancestry non-regular drinkers. 2.880 Hispanic non-regular drinkers	22q11.21	UBE2L3	UBE2L3			ENSG00000185651	NA	NA	rs7445-T	rs7445	0	7445	3_prime_UTR_variant	0	NR	5e-11	10.301	(Asian)	NA		Affymetrix. Illumina [NR] (imputed)	N
92	rs12169001	22	21977047	rs7445	2019-07-05	30698716	de Vries PS	2019-01-29	Am J Epidemiol	www.ncbi.nlm.nih.gov/pubmed/30698716	Multi-Ancestry Genome-Wide Association Study of Lipid Levels Incorporating Gene-Alcohol Interactions.	HDL cholesterol levels x alcohol consumption (regular vs non-regular drinkers) interaction (2df)	44831 European ancestry regular drinkers 3976 African American regular drinkers 1288 Asian ancestry regular drinkers 827 Hispanic regular drinkers 11674 European ancestry non-regular drinkers 5894 African American non-regular drinkers 1203 Asian ancestry non-regular drinkers 1701 Hispanic non-regular drinkers	71.281 European ancestry regular drinkers. 711 African American or Afro-Caribbean regular drinkers. 35.088 Asian ancestry regular drinkers. 3.742 Hispanic regular drinkers. 36.267 European ancestry non-regular drinkers. 1.317 African American or Afro-Caribbean non-regular drinkers. 6.152 Asian ancestry non-regular drinkers. 2.880 Hispanic non-regular drinkers	22q11.21	UBE2L3	UBE2L3			ENSG00000185651	NA	NA	rs7445-T	rs7445	0	7445	3_prime_UTR_variant	0	NR	1e-12	12	(EA)	NA		Affymetrix. Illumina [NR] (imputed)	N
92	rs12169001	22	21977047	rs7445	2019-07-05	30698716	de Vries PS	2019-01-29	Am J Epidemiol	www.ncbi.nlm.nih.gov/pubmed/30698716	Multi-Ancestry Genome-Wide Association Study of Lipid Levels Incorporating Gene-Alcohol Interactions.	HDL cholesterol levels	89893 European ancestry individuals 20989 African American individuals 12450 Asian ancestry individuals 3994 HIspanic individuals	136.986 European ancestry individuals. 4.475 African American or Afro-Caribbean individuals. 108.431 Asian ancestry individuals. 13.714 Hispanic individuals. 3.652 Brazilian ancestry individuals	22q11.21	UBE2L3	UBE2L3			ENSG00000185651	NA	NA	rs7445-T	rs7445	0	7445	3_prime_UTR_variant	0	NR	1e-13	13		0.007452	NR unit decrease	Affymetrix. Illumina [NR] (imputed)	N
92	rs12169001	22	21977047	rs7445	2019-07-05	30698716	de Vries PS	2019-01-29	Am J Epidemiol	www.ncbi.nlm.nih.gov/pubmed/30698716	Multi-Ancestry Genome-Wide Association Study of Lipid Levels Incorporating Gene-Alcohol Interactions.	HDL cholesterol levels	89893 European ancestry individuals 20989 African American individuals 12450 Asian ancestry individuals 3994 HIspanic individuals	136.986 European ancestry individuals. 4.475 African American or Afro-Caribbean individuals. 108.431 Asian ancestry individuals. 13.714 Hispanic individuals. 3.652 Brazilian ancestry individuals	22q11.21	UBE2L3	UBE2L3			ENSG00000185651	NA	NA	rs7445-T	rs7445	0	7445	3_prime_UTR_variant	0	NR	4e-10	9.39794	(Asian)	0.007918	NR unit decrease	Affymetrix. Illumina [NR] (imputed)	N
92	rs12169001	22	21977047	rs7445	2019-07-05	30698716	de Vries PS	2019-01-29	Am J Epidemiol	www.ncbi.nlm.nih.gov/pubmed/30698716	Multi-Ancestry Genome-Wide Association Study of Lipid Levels Incorporating Gene-Alcohol Interactions.	HDL cholesterol levels x alcohol consumption (drinkers vs non-drinkers) interaction (2df)	56505 European ancestry current drinkers 9870 African American current drinkers 2491 Asian ancestry current drinkers 2528 Hispanic current drinkers 33388 European ancestry non-drinkers 11119 African American non-drinkers 9959 Asian ancestry non-drinkers 1466 Hispanic non-drinkers	107.548 European ancestry current drinkers. 2.028 African American or Afro-Caribbean current drinkers. 41.240 Asian ancestry current drinkers. 6.622 Hispanic individuals. 1.984 Brazilian ancestry individuals. 29.438 European ancestry non-drinkers. 2.447 African American or Afro-Caribbean non-drinkers. 67.191 Asian ancestry non-drinkers. 7.092 Hispanic non-drinkers. 1.668 Brazilian ancestry non-drinkers	22q11.21	UBE2L3	UBE2L3			ENSG00000185651	NA	NA	rs7445-T	rs7445	0	7445	3_prime_UTR_variant	0	NR	4e-13	12.3979	(Asian)	NA		Affymetrix. Illumina [NR] (imputed)	N
92	rs12169001	22	21977047	rs7445	2019-07-05	30698716	de Vries PS	2019-01-29	Am J Epidemiol	www.ncbi.nlm.nih.gov/pubmed/30698716	Multi-Ancestry Genome-Wide Association Study of Lipid Levels Incorporating Gene-Alcohol Interactions.	HDL cholesterol levels in current drinkers	56505 European ancestry individuals 9870 African American individuals 2491 Asian ancestry individuals 2528 Hispanic individuals	107.548 European ancestry individuals. 2.028 African American or Afro-Caribbean individuals. 41.240 Asian ancestry individuals. 6.622 Hispanic individuals. 1.984 Brazilian ancestry individuals	22q11.21	UBE2L3	UBE2L3			ENSG00000185651	NA	NA	rs7445-T	rs7445	0	7445	3_prime_UTR_variant	0	NR	2e-09	8.69897	(Asian)	0.007	NR unit decrease	Affymetrix. Illumina [NR] (imputed)	N
92	rs12169001	22	21977047	rs7445	2019-07-05	30698716	de Vries PS	2019-01-29	Am J Epidemiol	www.ncbi.nlm.nih.gov/pubmed/30698716	Multi-Ancestry Genome-Wide Association Study of Lipid Levels Incorporating Gene-Alcohol Interactions.	HDL cholesterol levels in current drinkers	56505 European ancestry individuals 9870 African American individuals 2491 Asian ancestry individuals 2528 Hispanic individuals	107.548 European ancestry individuals. 2.028 African American or Afro-Caribbean individuals. 41.240 Asian ancestry individuals. 6.622 Hispanic individuals. 1.984 Brazilian ancestry individuals	22q11.21	UBE2L3	UBE2L3			ENSG00000185651	NA	NA	rs7445-T	rs7445	0	7445	3_prime_UTR_variant	0	NR	4e-07	6.39794	(EA)	0.007	NR unit decrease	Affymetrix. Illumina [NR] (imputed)	N
92	rs12169001	22	21977047	rs7445	2019-07-05	30698716	de Vries PS	2019-01-29	Am J Epidemiol	www.ncbi.nlm.nih.gov/pubmed/30698716	Multi-Ancestry Genome-Wide Association Study of Lipid Levels Incorporating Gene-Alcohol Interactions.	HDL cholesterol levels x alcohol consumption (regular vs non-regular drinkers) interaction (2df)	44831 European ancestry regular drinkers 3976 African American regular drinkers 1288 Asian ancestry regular drinkers 827 Hispanic regular drinkers 11674 European ancestry non-regular drinkers 5894 African American non-regular drinkers 1203 Asian ancestry non-regular drinkers 1701 Hispanic non-regular drinkers	71.281 European ancestry regular drinkers. 711 African American or Afro-Caribbean regular drinkers. 35.088 Asian ancestry regular drinkers. 3.742 Hispanic regular drinkers. 36.267 European ancestry non-regular drinkers. 1.317 African American or Afro-Caribbean non-regular drinkers. 6.152 Asian ancestry non-regular drinkers. 2.880 Hispanic non-regular drinkers	22q11.21	UBE2L3	UBE2L3			ENSG00000185651	NA	NA	rs7445-T	rs7445	0	7445	3_prime_UTR_variant	0	NR	1e-24	24		NA		Affymetrix. Illumina [NR] (imputed)	N
92	rs12169001	22	21977047	rs7445	2019-07-05	30698716	de Vries PS	2019-01-29	Am J Epidemiol	www.ncbi.nlm.nih.gov/pubmed/30698716	Multi-Ancestry Genome-Wide Association Study of Lipid Levels Incorporating Gene-Alcohol Interactions.	HDL cholesterol levels x alcohol consumption (drinkers vs non-drinkers) interaction (2df)	56505 European ancestry current drinkers 9870 African American current drinkers 2491 Asian ancestry current drinkers 2528 Hispanic current drinkers 33388 European ancestry non-drinkers 11119 African American non-drinkers 9959 Asian ancestry non-drinkers 1466 Hispanic non-drinkers	107.548 European ancestry current drinkers. 2.028 African American or Afro-Caribbean current drinkers. 41.240 Asian ancestry current drinkers. 6.622 Hispanic individuals. 1.984 Brazilian ancestry individuals. 29.438 European ancestry non-drinkers. 2.447 African American or Afro-Caribbean non-drinkers. 67.191 Asian ancestry non-drinkers. 7.092 Hispanic non-drinkers. 1.668 Brazilian ancestry non-drinkers	22q11.21	UBE2L3	UBE2L3			ENSG00000185651	NA	NA	rs7445-T	rs7445	0	7445	3_prime_UTR_variant	0	NR	1e-29	29		NA		Affymetrix. Illumina [NR] (imputed)	N
92	rs12169001	22	21977047	rs7445	2019-07-05	30698716	de Vries PS	2019-01-29	Am J Epidemiol	www.ncbi.nlm.nih.gov/pubmed/30698716	Multi-Ancestry Genome-Wide Association Study of Lipid Levels Incorporating Gene-Alcohol Interactions.	HDL cholesterol levels x alcohol consumption (drinkers vs non-drinkers) interaction (2df)	56505 European ancestry current drinkers 9870 African American current drinkers 2491 Asian ancestry current drinkers 2528 Hispanic current drinkers 33388 European ancestry non-drinkers 11119 African American non-drinkers 9959 Asian ancestry non-drinkers 1466 Hispanic non-drinkers	107.548 European ancestry current drinkers. 2.028 African American or Afro-Caribbean current drinkers. 41.240 Asian ancestry current drinkers. 6.622 Hispanic individuals. 1.984 Brazilian ancestry individuals. 29.438 European ancestry non-drinkers. 2.447 African American or Afro-Caribbean non-drinkers. 67.191 Asian ancestry non-drinkers. 7.092 Hispanic non-drinkers. 1.668 Brazilian ancestry non-drinkers	22q11.21	UBE2L3	UBE2L3			ENSG00000185651	NA	NA	rs7445-T	rs7445	0	7445	3_prime_UTR_variant	0	NR	4e-15	14.3979	(EA)	NA		Affymetrix. Illumina [NR] (imputed)	N
92	rs12169001	22	21977047	rs7445	2018-07-28	29403010	Kanai M	2018-02-05	Nat Genet	www.ncbi.nlm.nih.gov/pubmed/29403010	Genetic analysis of quantitative traits in the Japanese population links cell types to complex human diseases.	High density lipoprotein cholesterol levels	70657 Japanese ancestry individuals	NA	22q11.21	UBE2L3	UBE2L3			ENSG00000185651	NA	NA	rs7445-?	rs7445	0	7445	3_prime_UTR_variant	0	NR	1e-14	14		0.04087	[0.03-0.051] unit decrease novel	Illumina [6108953] (imputed)	N
92	rs12169001	22	21977047	rs7445	2021-12-14	34594039	Sakaue S	2021-09-30	Nat Genet	www.ncbi.nlm.nih.gov/pubmed/34594039	A cross-population atlas of genetic associations for 220 human phenotypes.	Mean corpuscular volume	129832 East Asian ancestry individuals	NA	22q11.21		UBE2L3			ENSG00000185651	NA	NA	rs7445-T	rs7445	0	7445	3_prime_UTR_variant	0	0.466689	1e-32	32		0.042876	[0.036-0.05] unit decrease	Illumina [13476266] (imputed)	N
92	rs12169001	22	21977047	rs7445	2021-12-14	34594039	Sakaue S	2021-09-30	Nat Genet	www.ncbi.nlm.nih.gov/pubmed/34594039	A cross-population atlas of genetic associations for 220 human phenotypes.	Mean corpuscular volume	350473 European ancestry individuals 129832 East Asian ancestry individuals	NA	22q11.21		UBE2L3			ENSG00000185651	NA	NA	rs7445-T	rs7445	0	7445	3_prime_UTR_variant	0	NR	2e-88	87.699		0.046	[0.041-0.051] unit decrease	Affymetrix. Illumina [20535844] (imputed)	N
92	rs12169001	22	21979096	rs11089637	2019-01-25	30423114	Laufer VA	2018-11-13	Hum Mol Genet	www.ncbi.nlm.nih.gov/pubmed/30423114	Genetic Influences on Susceptibility to Rheumatoid Arthritis in African-Americans.	Rheumatoid arthritis	916 African American cases 1392 African American controls	4.873 East Asian ancestry cases. 17.641 East Asian ancestry controls. 19.234 European ancestry cases. 61.654 European ancestry controls	22q11.21	UBE2L3. YDJC	UBE2L3 - YDJC	ENSG00000185651	ENSG00000161179		773	3282	rs11089637-T	rs11089637	0	11089637	downstream_gene_variant	1	NR	4e-06	5.39794		0.0506095	[-0.02104-0.12226] unit decrease	Illumina [8380626] (imputed)	N
92	rs12169001	22	21979096	rs11089637	2019-01-25	30423114	Laufer VA	2018-11-13	Hum Mol Genet	www.ncbi.nlm.nih.gov/pubmed/30423114	Genetic Influences on Susceptibility to Rheumatoid Arthritis in African-Americans.	Rheumatoid arthritis	916 African American cases 1392 African American controls	4.873 East Asian ancestry cases. 17.641 East Asian ancestry controls. 19.234 European ancestry cases. 61.654 European ancestry controls	22q11.21	UBE2L3. YDJC	UBE2L3 - YDJC	ENSG00000185651	ENSG00000161179		773	3282	rs11089637-T	rs11089637	0	11089637	downstream_gene_variant	1	0.84	6e-07	6.22185	(EA)	0.1048	[0.064-0.146] unit decrease	Illumina [8380626] (imputed)	N
92	rs12169001	22	21979096	rs11089637	2014-08-05	24390342	Okada Y	2013-12-25	Nature	www.ncbi.nlm.nih.gov/pubmed/24390342	Genetics of rheumatoid arthritis contributes to biology and drug discovery.	Rheumatoid arthritis	up to 14361 European ancestry cases up to 42923 European ancestry controls up to 4873 East Asian ancestry cases up to 17642 East Asian ancestry controls	up to 3.775 European ancestry cases. up to 5.801 European ancestry controls. up to 6.871 East Asian ancestry cases. up to 6.392 East Asian ancestry controls	22q11.21	YDJC. UBE2L3	UBE2L3 - YDJC	ENSG00000185651	ENSG00000161179		773	3282	rs11089637-C	rs11089637	0	11089637	downstream_gene_variant	1	0.16	2e-07	6.69897	(EA)	1.1	[1.06-1.15]	Affymetrix. Illumina [up to 9739303] (imputed)	N
92	rs12169001	22	21979096	rs11089637	2014-08-05	24390342	Okada Y	2013-12-25	Nature	www.ncbi.nlm.nih.gov/pubmed/24390342	Genetics of rheumatoid arthritis contributes to biology and drug discovery.	Rheumatoid arthritis	up to 14361 European ancestry cases up to 42923 European ancestry controls up to 4873 East Asian ancestry cases up to 17642 East Asian ancestry controls	up to 3.775 European ancestry cases. up to 5.801 European ancestry controls. up to 6.871 East Asian ancestry cases. up to 6.392 East Asian ancestry controls	22q11.21	YDJC. UBE2L3	UBE2L3 - YDJC	ENSG00000185651	ENSG00000161179		773	3282	rs11089637-C	rs11089637	0	11089637	downstream_gene_variant	1	0.26	2e-09	8.69897		1.08	[1.05-1.11]	Affymetrix. Illumina [up to 9739303] (imputed)	N
92	rs12169001	22	21979096	rs11089637	2018-08-08	24532676	Kim K	2014-02-14	Ann Rheum Dis	www.ncbi.nlm.nih.gov/pubmed/24532676	High-density genotyping of immune loci in Koreans and Europeans identifies eight new rheumatoid arthritis risk loci.	Rheumatoid arthritis (ACPA-positive)	2234 Korean ancestry cases 7065 Korean ancestry controls 10288 European ancestry cases 35502 European ancestry controls	NA	22q11.21	UBE2L3	UBE2L3 - YDJC	ENSG00000185651	ENSG00000161179		773	3282	rs11089637-G	rs11089637	0	11089637	downstream_gene_variant	1	0.17	1e-09	9		1.13	[1.08-1.17]	Illumina [133816] (imputed)	N
92	rs12169001	22	21979096	rs11089637	2022-12-16	36333282	Kim YJ	2022-11-04	Nat Commun	www.ncbi.nlm.nih.gov/pubmed/36333282	The contribution of common and rare genetic variants to variation in metabolic traits in 288.137 East Asians.	HDL cholesterol levels	288127 East Asian ancestry individuals	NA	22q11.21		UBE2L3 - YDJC	ENSG00000185651	ENSG00000161179		773	3282	rs11089637-C	rs11089637	0	11089637	downstream_gene_variant	1	0.4684	5e-31	30.301		0.0376	[0.031-0.044] unit decrease	NR [6000000] (imputed)	N
92	rs12169001	22	21979096	rs11089637	2022-11-17	36329257	Lee CJ	2022-11-03	Commun Biol	www.ncbi.nlm.nih.gov/pubmed/36329257	Phenome-wide analysis of Taiwan Biobank reveals novel glycemia-related loci and genetic risks for diabetes.	High density lipoprotein cholesterol levels	76531 Taiwanese ancestry individuals	NA	22q11.21		UBE2L3 - YDJC	ENSG00000185651	ENSG00000161179		773	3282	rs11089637-?	rs11089637	0	11089637	downstream_gene_variant	1	NR	2e-14	13.699		0.463958	unit decrease	NR [5925277] (imputed)	N
92	rs12169001	22	21979096	rs11089637	2023-06-09	36580032	Rothwell S	2022-12-29	Arthritis Rheumatol	www.ncbi.nlm.nih.gov/pubmed/36580032	Genome-wide imputation identifies novel associations and localises signals in idiopathic inflammatory myopathies.	Idiopathic inflammatory myopathy	2565 European ancestry cases 10260 European ancestry controls	NA	22q11.21		UBE2L3 - YDJC	ENSG00000185651	ENSG00000161179		773	3282	rs11089637-?	rs11089637	0	11089637	downstream_gene_variant	1	NR	1e-06	6		1.23	[1.13-1.33]	Illumina [1648116] (imputed)	N
92	rs12169001	22	21979289	rs4821124	2020-09-18	32888494	Vuckovic D	2020-09-01	Cell	www.ncbi.nlm.nih.gov/pubmed/32888494	The Polygenic and Monogenic Basis of Blood Traits and Diseases.	Lymphocyte percentage of white cells	408112 British individuals	NA	22q11.21	YDJC. UBE2L3	UBE2L3 - YDJC	ENSG00000185651	ENSG00000161179		966	3089	rs4821124-C	rs4821124	0	4821124	intergenic_variant	1	0.188514	2e-33	32.699		0.0340269	[0.028-0.04] unit decrease	Affymetrix [93095623] (imputed)	N
92	rs12169001	22	21979289	rs4821124	2019-09-11	26546613	Gutierrez-Achury J	2016-01-01	Hum Mol Genet	www.ncbi.nlm.nih.gov/pubmed/26546613	Functional implications of disease-specific variants in loci jointly associated with coeliac disease and rheumatoid arthritis.	Celiac disease and Rheumatoid arthritis	371 South Asian ancestry celiac disease cases 3138 European ancestry celiac disease cases 4418 European ancestry rheumatoid arthritis cases 509 South Asian ancestry celiac disease controls 2473 European ancestry celiac disease controls 3300 European ancestry rheumatoid arthritis controls 8872 celiac disease cases 9401 rheumatoid arthritis cases 4845 celiac disease controls 9627 rheumatoid arthritis controls	NA	22q11.21	UBE2L3	UBE2L3 - YDJC	ENSG00000185651	ENSG00000161179		966	3089	rs4821124-?	rs4821124	0	4821124	intergenic_variant	1	NR	2e-11	10.699		1.12		Illumina [109572]	N
92	rs12169001	22	21979289	rs4821124	2018-04-25	23143594	Tsoi LC	2012-12-01	Nat Genet	www.ncbi.nlm.nih.gov/pubmed/23143594	Identification of 15 new psoriasis susceptibility loci highlights the role of innate immunity.	Psoriasis	10588 European ancestry cases 22806 European ancestry controls	NA	22q11.21	UBE2L3	UBE2L3 - YDJC	ENSG00000185651	ENSG00000161179		966	3089	rs4821124-C	rs4821124	0	4821124	intergenic_variant	1	0.189	4e-08	7.39794		1.13		Illumina [111236] (imputed)	N
92	rs12169001	22	21979289	rs4821124	2018-04-25	22057235	Trynka G	2011-11-06	Nat Genet	www.ncbi.nlm.nih.gov/pubmed/22057235	Dense genotyping identifies and localizes multiple common and rare variant association signals in celiac disease.	Celiac disease	11812 European ancestry cases 229 Indian ancestry cases 11837 European ancestry controls 391 Indian ancestry controls	NA	22q11.21	UBE2L3. YDJC	UBE2L3 - YDJC	ENSG00000185651	ENSG00000161179		966	3089	rs4821124-?	rs4821124	0	4821124	intergenic_variant	1	0.186	6e-11	10.2218		1.16		Illumina [139553]	N
92	rs12169001	22	21979289	rs4821124	2022-03-07	34910505	van der Meer D	2021-12-15	Sci Adv	www.ncbi.nlm.nih.gov/pubmed/34910505	The genetic architecture of human cortical folding.	Vertex-wise sulcal depth	33748 European ancestry individuals	NA	22q11.21		UBE2L3 - YDJC	ENSG00000185651	ENSG00000161179		966	3089	rs4821124-C	rs4821124	0	4821124	intergenic_variant	1	0.18	3e-18	17.5229		8.73	z score increase	Affymetrix [9061022] (imputed)	N
92	rs12169001	22	21979584	rs12158299	2021-12-14	34594039	Sakaue S	2021-09-30	Nat Genet	www.ncbi.nlm.nih.gov/pubmed/34594039	A cross-population atlas of genetic associations for 220 human phenotypes.	HDL cholesterol	74970 East Asian ancestry individuals	NA	22q11.21		UBE2L3 - YDJC	ENSG00000185651	ENSG00000161179		1261	2794	rs12158299-T	rs12158299	0	12158299	intergenic_variant	1	0.469811	1e-18	18		0.0415865	[0.032-0.051] unit decrease	Illumina [13465896] (imputed)	N
92	rs12169001	22	21979584	rs12158299	2021-12-14	34594039	Sakaue S	2021-09-30	Nat Genet	www.ncbi.nlm.nih.gov/pubmed/34594039	A cross-population atlas of genetic associations for 220 human phenotypes.	HDL cholesterol	315133 European ancestry individuals 74970 East Asian ancestry individuals	NA	22q11.21		UBE2L3 - YDJC	ENSG00000185651	ENSG00000161179		1261	2794	rs12158299-T	rs12158299	0	12158299	intergenic_variant	1	NR	1e-42	42		0.0337	[0.029-0.039] unit decrease	Affymetrix. Illumina [20525311] (imputed)	N
92	rs12169001	22	21980257	rs5754422	2020-09-18	32888494	Vuckovic D	2020-09-01	Cell	www.ncbi.nlm.nih.gov/pubmed/32888494	The Polygenic and Monogenic Basis of Blood Traits and Diseases.	High light scatter reticulocyte count	408112 British individuals	NA	22q11.21	YDJC. UBE2L3	UBE2L3 - YDJC	ENSG00000185651	ENSG00000161179		1934	2121	rs5754422-G	rs5754422	0	5754422	intergenic_variant	1	0.1917	3e-26	25.5229		0.0300378	[0.024-0.036] unit decrease	Affymetrix [93095623] (imputed)	N
92	rs12169001	22	21980257	rs5754422	2020-09-18	32888494	Vuckovic D	2020-09-01	Cell	www.ncbi.nlm.nih.gov/pubmed/32888494	The Polygenic and Monogenic Basis of Blood Traits and Diseases.	High light scatter reticulocyte percentage of red cells	408112 British individuals	NA	22q11.21	YDJC. UBE2L3	UBE2L3 - YDJC	ENSG00000185651	ENSG00000161179		1934	2121	rs5754422-G	rs5754422	0	5754422	intergenic_variant	1	0.191685	6e-29	28.2218		0.0316456	[0.026-0.037] unit decrease	Affymetrix [93095623] (imputed)	N
92	rs12169001	22	21980257	rs5754422	2020-09-18	32888494	Vuckovic D	2020-09-01	Cell	www.ncbi.nlm.nih.gov/pubmed/32888494	The Polygenic and Monogenic Basis of Blood Traits and Diseases.	Mean corpuscular hemoglobin	408112 British individuals	NA	22q11.21	YDJC. UBE2L3	UBE2L3 - YDJC	ENSG00000185651	ENSG00000161179		1934	2121	rs5754422-G	rs5754422	0	5754422	intergenic_variant	1	0.191714	7e-44	43.1549		0.0385537	[0.033-0.044] unit decrease	Affymetrix [93095623] (imputed)	N
92	rs12169001	22	21980257	rs5754422	2020-09-21	32888493	Chen MH	2020-09-01	Cell	www.ncbi.nlm.nih.gov/pubmed/32888493	Trans-ethnic and Ancestry-Specific Blood-Cell Genetics in 746.667 Individuals from 5 Global Populations.	Hematocrit	737823 African American or Afro-Caribbean African ancestry European ancestry East Asian ancestry Hispanic or Latin American and South Asian ancestry individuals	NA	22q11.21	NR	UBE2L3 - YDJC	ENSG00000185651	ENSG00000161179		1934	2121	rs5754422-G	rs5754422	0	5754422	intergenic_variant	1	0.250727	7e-20	19.1549		NA		Affymetrix. Illumina [24558453] (imputed)	N
92	rs12169001	22	21980257	rs5754422	2021-12-13	34469753	Kachuri L	2021-08-26	Am J Hum Genet	www.ncbi.nlm.nih.gov/pubmed/34469753	Genetic determinants of blood-cell traits influence susceptibility to childhood acute lymphoblastic leukemia.	Neutrophil-to-lymphocyte ratio	234502 European ancestry individuals	100.442 European ancestry individuals	22q11.21		UBE2L3 - YDJC	ENSG00000185651	ENSG00000161179		1934	2121	rs5754422-A	rs5754422	0	5754422	intergenic_variant	1	0.809	4e-11	10.3979		NA		Affymetrix [10369434] (imputed)	N
92	rs12169001	22	21980257	rs5754422	2022-03-07	34910505	van der Meer D	2021-12-15	Sci Adv	www.ncbi.nlm.nih.gov/pubmed/34910505	The genetic architecture of human cortical folding.	Vertex-wise cortical surface area	33748 European ancestry individuals	NA	22q11.21		UBE2L3 - YDJC	ENSG00000185651	ENSG00000161179		1934	2121	rs5754422-G	rs5754422	0	5754422	intergenic_variant	1	0.19	6e-13	12.2218		7.2	z score increase	Affymetrix [9061022] (imputed)	N
92	rs12169001	22	21980638	rs5754426	2023-01-09	35884923	Lee SB	2022-07-06	Biomedicines	www.ncbi.nlm.nih.gov/pubmed/35884923	Dyslipidaemia-Genotype Interactions with Nutrient Intake and Cerebro-Cardiovascular Disease.	HDL cholesterol levels	58701 Korean ancestry individuals	NA	22q11.21		UBE2L3 - YDJC	ENSG00000185651	ENSG00000161179		2315	1740	rs5754426-C	rs5754426	0	5754426	downstream_gene_variant	1	NR	2e-14	13.699		0.57	[0.42-0.72] unit decrease	Affymetrix [7975321] (imputed)	N
92	rs12169001	22	21982054	rs1811069	2019-02-08	30595370	Kichaev G	2018-12-27	Am J Hum Genet	www.ncbi.nlm.nih.gov/pubmed/30595370	Leveraging Polygenic Functional Enrichment to Improve GWAS Power.	Eczema	approximately 459000 European ancestry individuals	NA	22q11.21		UBE2L3 - YDJC	ENSG00000185651	ENSG00000161179		3731	324	rs1811069-?	rs1811069	0	1811069	upstream_gene_variant	1	NR	5e-09	8.30103		NA		NR [~ 8900000] (imputed)	N
92	rs12169001	22	21982054	rs1811069	2019-02-08	30595370	Kichaev G	2018-12-27	Am J Hum Genet	www.ncbi.nlm.nih.gov/pubmed/30595370	Leveraging Polygenic Functional Enrichment to Improve GWAS Power.	Mean corpuscular hemoglobin	approximately 443000 European ancestry individuals	NA	22q11.21		UBE2L3 - YDJC	ENSG00000185651	ENSG00000161179		3731	324	rs1811069-?	rs1811069	0	1811069	upstream_gene_variant	1	NR	6e-47	46.2218		NA		NR [~ 8900000] (imputed)	N
92	rs12169001	22	21982054	rs1811069	2019-02-08	30595370	Kichaev G	2018-12-27	Am J Hum Genet	www.ncbi.nlm.nih.gov/pubmed/30595370	Leveraging Polygenic Functional Enrichment to Improve GWAS Power.	Eosinophil counts	approximately 440000 European ancestry individuals	NA	22q11.21		UBE2L3 - YDJC	ENSG00000185651	ENSG00000161179		3731	324	rs1811069-?	rs1811069	0	1811069	upstream_gene_variant	1	NR	9e-10	9.04576		NA		NR [~ 8900000] (imputed)	N
92	rs12169001	22	21982054	rs1811069	2019-02-14	29507422	Hoffmann TJ	2018-03-05	Nat Genet	www.ncbi.nlm.nih.gov/pubmed/29507422	A large electronic-health-record-based genome-wide study of serum lipids.	High density lipoprotein cholesterol levels	76627 European ancestry individuals 7795 Hispanic individuals 6855 East Asian ancestry individuals 2958 African American individuals 439 South Asian ancestry individuals	NA	22q11.21	NR	UBE2L3 - YDJC	ENSG00000185651	ENSG00000161179		3731	324	rs1811069-T	rs1811069	0	1811069	upstream_gene_variant	1	0.801	4e-09	8.39794	(EA)	0.028	unit increase	Affymetrix [at least 7091467] (imputed)	N
92	rs12169001	22	21982054	rs1811069	2019-02-14	29507422	Hoffmann TJ	2018-03-05	Nat Genet	www.ncbi.nlm.nih.gov/pubmed/29507422	A large electronic-health-record-based genome-wide study of serum lipids.	High density lipoprotein cholesterol levels	76627 European ancestry individuals 7795 Hispanic individuals 6855 East Asian ancestry individuals 2958 African American individuals 439 South Asian ancestry individuals	NA	22q11.21	NR	UBE2L3 - YDJC	ENSG00000185651	ENSG00000161179		3731	324	rs1811069-T	rs1811069	0	1811069	upstream_gene_variant	1	NR	1e-13	13		0.031	unit increase	Affymetrix [at least 7091467] (imputed)	N
92	rs12169001	22	21982054	rs1811069	2023-05-31	36764567	Davyson E	2023-02-09	Biol Psychiatry	www.ncbi.nlm.nih.gov/pubmed/36764567	Metabolomic Investigation of Major Depressive Disorder Identifies a Potentially Causal Association With Polyunsaturated Fatty Acids.	Phosphoglycerides levels (UKB data field 23434)	88268 European ancestry individuals	NA	22q11.21		UBE2L3 - YDJC	ENSG00000185651	ENSG00000161179		3731	324	rs1811069-G	rs1811069	0	1811069	upstream_gene_variant	1	0.192385	6e-10	9.22185		0.0351565	[0.024-0.046] unit decrease	NR [16366159] (imputed)	N
92	rs12169001	22	21982054	rs1811069	2023-05-31	36764567	Davyson E	2023-02-09	Biol Psychiatry	www.ncbi.nlm.nih.gov/pubmed/36764567	Metabolomic Investigation of Major Depressive Disorder Identifies a Potentially Causal Association With Polyunsaturated Fatty Acids.	Phosphatidylcholines levels (UKB data field 23437)	88268 European ancestry individuals	NA	22q11.21		UBE2L3 - YDJC	ENSG00000185651	ENSG00000161179		3731	324	rs1811069-G	rs1811069	0	1811069	upstream_gene_variant	1	0.192385	4e-10	9.39794		0.0351421	[0.024-0.046] unit decrease	NR [16366159] (imputed)	N
92	rs12169001	22	21982054	rs1811069	2023-05-31	36764567	Davyson E	2023-02-09	Biol Psychiatry	www.ncbi.nlm.nih.gov/pubmed/36764567	Metabolomic Investigation of Major Depressive Disorder Identifies a Potentially Causal Association With Polyunsaturated Fatty Acids.	Total cholines levels (UKB data field 23436)	88268 European ancestry individuals	NA	22q11.21		UBE2L3 - YDJC	ENSG00000185651	ENSG00000161179		3731	324	rs1811069-G	rs1811069	0	1811069	upstream_gene_variant	1	0.192385	6e-10	9.22185		0.0349542	[0.024-0.046] unit decrease	NR [16366159] (imputed)	N
92	rs12169001	22	21982249	rs878825	2019-02-08	30595370	Kichaev G	2018-12-27	Am J Hum Genet	www.ncbi.nlm.nih.gov/pubmed/30595370	Leveraging Polygenic Functional Enrichment to Improve GWAS Power.	White blood cell count	approximately 444000 European ancestry individuals	NA	22q11.21		UBE2L3 - YDJC	ENSG00000185651	ENSG00000161179		3926	129	rs878825-?	rs878825	0	878825	upstream_gene_variant	1	NR	8e-10	9.09691		NA		NR [~ 8900000] (imputed)	N
92	rs12169001	22	21982249	rs878825	2018-12-17	28957414	Pilling LC	2017-09-28	PLoS One	www.ncbi.nlm.nih.gov/pubmed/28957414	Red blood cell distribution width: Genetic evidence for aging pathways in 116.666 volunteers.	Red cell distribution width	116666 British ancestry individuals	NA	22q11.21	UBE2L3	UBE2L3 - YDJC	ENSG00000185651	ENSG00000161179		3926	129	rs878825-C	rs878825	0	878825	upstream_gene_variant	1	NR	1e-09	9		0.0292727	[0.019-0.039] unit increase	Affymetrix [16832071] (imputed)	N
92	rs12169001	22	21982249	rs878825	2020-09-18	32888494	Vuckovic D	2020-09-01	Cell	www.ncbi.nlm.nih.gov/pubmed/32888494	The Polygenic and Monogenic Basis of Blood Traits and Diseases.	White blood cell count	408112 British individuals	NA	22q11.21	CCDC116	UBE2L3 - YDJC	ENSG00000185651	ENSG00000161179		3926	129	rs878825-C	rs878825	0	878825	upstream_gene_variant	1	0.192271	2e-09	8.69897		0.0167794	[0.011-0.022] unit decrease	Affymetrix [93095623] (imputed)	N
92	rs12169001	22	21982249	rs878825	2021-12-13	34469753	Kachuri L	2021-08-26	Am J Hum Genet	www.ncbi.nlm.nih.gov/pubmed/34469753	Genetic determinants of blood-cell traits influence susceptibility to childhood acute lymphoblastic leukemia.	Platelet-to-lymphocyte ratio	234552 European ancestry individuals	100.478 European ancestry individuals	22q11.21		UBE2L3 - YDJC	ENSG00000185651	ENSG00000161179		3926	129	rs878825-T	rs878825	0	878825	upstream_gene_variant	1	0.808	2e-14	13.699		NA		Affymetrix [10369434] (imputed)	N
92	rs12169001	22	21982892	rs2298428	2020-09-21	32888493	Chen MH	2020-09-01	Cell	www.ncbi.nlm.nih.gov/pubmed/32888493	Trans-ethnic and Ancestry-Specific Blood-Cell Genetics in 746.667 Individuals from 5 Global Populations.	Hematocrit	562259 European ancestry individuals	NA	22q11.21	NR	YDJC			ENSG00000161179	NA	NA	rs2298428-T	rs2298428	0	2298428	missense_variant	0	0.181119	2e-20	19.699		0.022627	[0.018-0.027] SD unit decrease	Affymetrix. Illumina [50640577] (imputed)	N
92	rs12169001	22	21982892	rs2298428	2011-04-06	21383967	Zhernakova A	2011-02-24	PLoS Genet	www.ncbi.nlm.nih.gov/pubmed/21383967	Meta-analysis of genome-wide association studies in celiac disease and rheumatoid arthritis identifies fourteen non-HLA shared loci.	Celiac disease or Rheumatoid arthritis	4533 European ancestry celiac disease cases 5539 European ancestry rheumatoid arthritis cases 27981 European ancestry controls	2.169 European ancestry celiac disease cases. 2.845 European ancestry rheumatoid arthritis cases. 7.199 European ancestry controls	22q11.21	UBE2L3	YDJC			ENSG00000161179	NA	NA	rs2298428-T	rs2298428	0	2298428	missense_variant	0	NR	3e-10	9.52288		NA		Illumina [472854]	N
92	rs12169001	22	21982892	rs2298428	2010-03-29	20190752	Dubois PC	2010-02-28	Nat Genet	www.ncbi.nlm.nih.gov/pubmed/20190752	Multiple common variants for celiac disease influencing immune gene expression.	Celiac disease	4533 European ancestry cases 10750 European ancestry controls	4.918 European ancestry cases. 5.684 European ancestry controls	22q11.21	YDJC. UBE2L3	YDJC			ENSG00000161179	NA	NA	rs2298428-A	rs2298428	0	2298428	missense_variant	0	0.2	2e-07	6.69897		1.13	[1.08-1.19]	Illumina [292387]	N
92	rs12169001	22	21982892	rs2298428	2021-06-29	33462484	Sinnott-Armstrong N	2021-01-18	Nat Genet	www.ncbi.nlm.nih.gov/pubmed/33462484	Genetics of 35 blood and urine biomarkers in the UK Biobank.	Apolipoprotein A1 levels	311601 European ancestry individuals 5550 African ancestry individuals 6682 South Asian ancestry individuals	NA	22q11.21	NR	YDJC			ENSG00000161179	NA	NA	rs2298428-T	rs2298428	0	2298428	missense_variant	0	NR	6e-28	27.2218		0.0356	[0.029-0.042] unit decrease	Affymetrix [9000000] (imputed)	N
92	rs12169001	22	21982892	rs2298428	2022-04-27	35213538	Richardson TG	2022-02-25	PLoS Biol	www.ncbi.nlm.nih.gov/pubmed/35213538	Characterising metabolomic signatures of lipid-modifying therapies through drug target mendelian randomisation.	Free cholesterol levels in medium HDL	115082 European ancestry individuals	NA	22q11.21		YDJC			ENSG00000161179	NA	NA	rs2298428-C	rs2298428	0	2298428	missense_variant	0	0.817448	4e-17	16.3979		0.0408748	[0.031-0.05] unit increase	NR [11722792] (imputed)	N
92	rs12169001	22	21982892	rs2298428	2022-04-27	35213538	Richardson TG	2022-02-25	PLoS Biol	www.ncbi.nlm.nih.gov/pubmed/35213538	Characterising metabolomic signatures of lipid-modifying therapies through drug target mendelian randomisation.	Cholesteryl ester levels in medium HDL	115082 European ancestry individuals	NA	22q11.21		YDJC			ENSG00000161179	NA	NA	rs2298428-C	rs2298428	0	2298428	missense_variant	0	0.817448	5e-16	15.301		0.0400335	[0.03-0.05] unit increase	NR [11722792] (imputed)	N
92	rs12169001	22	21982892	rs2298428	2022-04-27	35213538	Richardson TG	2022-02-25	PLoS Biol	www.ncbi.nlm.nih.gov/pubmed/35213538	Characterising metabolomic signatures of lipid-modifying therapies through drug target mendelian randomisation.	Total lipid levels in medium HDL	115082 European ancestry individuals	NA	22q11.21		YDJC			ENSG00000161179	NA	NA	rs2298428-C	rs2298428	0	2298428	missense_variant	0	0.817448	6e-18	17.2218		0.0428341	[0.033-0.053] unit increase	NR [11722792] (imputed)	N
92	rs12169001	22	21982892	rs2298428	2021-06-29	33462484	Sinnott-Armstrong N	2021-01-18	Nat Genet	www.ncbi.nlm.nih.gov/pubmed/33462484	Genetics of 35 blood and urine biomarkers in the UK Biobank.	Total cholesterol levels	342508 European ancestry individuals 6014 African ancestry individuals 7336 South Asian ancestry individuals	NA	22q11.21	NR	YDJC			ENSG00000161179	NA	NA	rs2298428-T	rs2298428	0	2298428	missense_variant	0	NR	9e-19	18.0458		0.0274	[0.021-0.033] unit decrease	Affymetrix [9000000] (imputed)	N
92	rs12169001	22	21982892	rs2298428	2022-04-27	35213538	Richardson TG	2022-02-25	PLoS Biol	www.ncbi.nlm.nih.gov/pubmed/35213538	Characterising metabolomic signatures of lipid-modifying therapies through drug target mendelian randomisation.	Apolipoprotein A1 levels	115082 European ancestry individuals	NA	22q11.21		YDJC			ENSG00000161179	NA	NA	rs2298428-C	rs2298428	0	2298428	missense_variant	0	0.817448	2e-17	16.699		0.041478	[0.032-0.051] unit increase	NR [11722792] (imputed)	N
92	rs12169001	22	21982892	rs2298428	2022-04-27	35213538	Richardson TG	2022-02-25	PLoS Biol	www.ncbi.nlm.nih.gov/pubmed/35213538	Characterising metabolomic signatures of lipid-modifying therapies through drug target mendelian randomisation.	Concentration of HDL particles	115082 European ancestry individuals	NA	22q11.21		YDJC			ENSG00000161179	NA	NA	rs2298428-C	rs2298428	0	2298428	missense_variant	0	0.817448	1e-17	17		0.0429981	[0.033-0.053] unit increase	NR [11722792] (imputed)	N
92	rs12169001	22	21982892	rs2298428	2022-04-27	35213538	Richardson TG	2022-02-25	PLoS Biol	www.ncbi.nlm.nih.gov/pubmed/35213538	Characterising metabolomic signatures of lipid-modifying therapies through drug target mendelian randomisation.	Cholesteryl ester levels in HDL	115082 European ancestry individuals	NA	22q11.21		YDJC			ENSG00000161179	NA	NA	rs2298428-C	rs2298428	0	2298428	missense_variant	0	0.817448	3e-14	13.5229		0.0364974	[0.027-0.046] unit increase	NR [11722792] (imputed)	N
92	rs12169001	22	21982892	rs2298428	2022-04-27	35213538	Richardson TG	2022-02-25	PLoS Biol	www.ncbi.nlm.nih.gov/pubmed/35213538	Characterising metabolomic signatures of lipid-modifying therapies through drug target mendelian randomisation.	Cholesteryl ester levels in small HDL	115082 European ancestry individuals	NA	22q11.21		YDJC			ENSG00000161179	NA	NA	rs2298428-C	rs2298428	0	2298428	missense_variant	0	0.817448	8e-10	9.09691		0.032927	[0.022-0.043] unit increase	NR [11722792] (imputed)	N
92	rs12169001	22	21982892	rs2298428	2022-04-27	35213538	Richardson TG	2022-02-25	PLoS Biol	www.ncbi.nlm.nih.gov/pubmed/35213538	Characterising metabolomic signatures of lipid-modifying therapies through drug target mendelian randomisation.	Concentration of medium HDL particles	115082 European ancestry individuals	NA	22q11.21		YDJC			ENSG00000161179	NA	NA	rs2298428-C	rs2298428	0	2298428	missense_variant	0	0.817448	1e-17	17		0.0420939	[0.032-0.052] unit increase	NR [11722792] (imputed)	N
92	rs12169001	22	21982892	rs2298428	2021-06-29	33462484	Sinnott-Armstrong N	2021-01-18	Nat Genet	www.ncbi.nlm.nih.gov/pubmed/33462484	Genetics of 35 blood and urine biomarkers in the UK Biobank.	High density lipoprotein cholesterol levels	313372 European ancestry individuals 5573 African ancestry individuals 6689 South Asian ancestry individuals	NA	22q11.21	NR	YDJC			ENSG00000161179	NA	NA	rs2298428-T	rs2298428	0	2298428	missense_variant	0	NR	5e-29	28.301		0.0362	[0.03-0.042] unit decrease	Affymetrix [9000000] (imputed)	N
92	rs12169001	22	21982892	rs2298428	2022-04-27	35213538	Richardson TG	2022-02-25	PLoS Biol	www.ncbi.nlm.nih.gov/pubmed/35213538	Characterising metabolomic signatures of lipid-modifying therapies through drug target mendelian randomisation.	Cholesterol levels in small HDL	115082 European ancestry individuals	NA	22q11.21		YDJC			ENSG00000161179	NA	NA	rs2298428-C	rs2298428	0	2298428	missense_variant	0	0.817448	4e-11	10.3979		0.035339	[0.025-0.046] unit increase	NR [11722792] (imputed)	N
92	rs12169001	22	21982892	rs2298428	2021-06-29	33462484	Sinnott-Armstrong N	2021-01-18	Nat Genet	www.ncbi.nlm.nih.gov/pubmed/33462484	Genetics of 35 blood and urine biomarkers in the UK Biobank.	Sex hormone-binding globulin levels	310323 European ancestry individuals 5523 African ancestry individuals 6638 South Asian ancestry individuals	NA	22q11.21	NR	YDJC			ENSG00000161179	NA	NA	rs2298428-T	rs2298428	0	2298428	missense_variant	0	NR	5e-12	11.301		0.0225	[0.016-0.029] unit increase	Affymetrix [9000000] (imputed)	N
92	rs12169001	22	21982892	rs2298428	2022-04-27	35213538	Richardson TG	2022-02-25	PLoS Biol	www.ncbi.nlm.nih.gov/pubmed/35213538	Characterising metabolomic signatures of lipid-modifying therapies through drug target mendelian randomisation.	Cholesterol levels in medium HDL	115082 European ancestry individuals	NA	22q11.21		YDJC			ENSG00000161179	NA	NA	rs2298428-C	rs2298428	0	2298428	missense_variant	0	0.817448	2e-16	15.699		0.0404607	[0.031-0.05] unit increase	NR [11722792] (imputed)	N
92	rs12169001	22	21982892	rs2298428	2022-04-27	35213538	Richardson TG	2022-02-25	PLoS Biol	www.ncbi.nlm.nih.gov/pubmed/35213538	Characterising metabolomic signatures of lipid-modifying therapies through drug target mendelian randomisation.	HDL cholesterol levels	115082 European ancestry individuals	NA	22q11.21		YDJC			ENSG00000161179	NA	NA	rs2298428-C	rs2298428	0	2298428	missense_variant	0	0.817448	2e-14	13.699		0.0367169	[0.027-0.046] unit increase	NR [11722792] (imputed)	N
92	rs12169001	22	21982892	rs2298428	2023-05-31	36764567	Davyson E	2023-02-09	Biol Psychiatry	www.ncbi.nlm.nih.gov/pubmed/36764567	Metabolomic Investigation of Major Depressive Disorder Identifies a Potentially Causal Association With Polyunsaturated Fatty Acids.	Concentration of HDL particles (UKB data field 23430)	88329 European ancestry individuals	NA	22q11.21		YDJC			ENSG00000161179	NA	NA	rs2298428-T	rs2298428	0	2298428	missense_variant	0	0.18276	3e-12	11.5229		0.0402078	[0.029-0.051] unit decrease	NR [16366144] (imputed)	N
92	rs12169001	22	21982892	rs2298428	2023-05-31	36764567	Davyson E	2023-02-09	Biol Psychiatry	www.ncbi.nlm.nih.gov/pubmed/36764567	Metabolomic Investigation of Major Depressive Disorder Identifies a Potentially Causal Association With Polyunsaturated Fatty Acids.	Cholesteryl esters in HDL (UKB data field 23418)	88329 European ancestry individuals	NA	22q11.21		YDJC			ENSG00000161179	NA	NA	rs2298428-T	rs2298428	0	2298428	missense_variant	0	0.18276	1e-10	10		0.0357989	[0.025-0.047] unit decrease	NR [16366144] (imputed)	N
92	rs12169001	22	21982892	rs2298428	2023-05-31	36764567	Davyson E	2023-02-09	Biol Psychiatry	www.ncbi.nlm.nih.gov/pubmed/36764567	Metabolomic Investigation of Major Depressive Disorder Identifies a Potentially Causal Association With Polyunsaturated Fatty Acids.	Cholesteryl esters in medium HDL (UKB data field 23569)	88329 European ancestry individuals	NA	22q11.21		YDJC			ENSG00000161179	NA	NA	rs2298428-T	rs2298428	0	2298428	missense_variant	0	0.18276	2e-11	10.699		0.0380014	[0.027-0.049] unit decrease	NR [16366144] (imputed)	N
92	rs12169001	22	21982892	rs2298428	2023-05-31	36764567	Davyson E	2023-02-09	Biol Psychiatry	www.ncbi.nlm.nih.gov/pubmed/36764567	Metabolomic Investigation of Major Depressive Disorder Identifies a Potentially Causal Association With Polyunsaturated Fatty Acids.	Cholesterol in medium HDL (UKB data field 23568)	88329 European ancestry individuals	NA	22q11.21		YDJC			ENSG00000161179	NA	NA	rs2298428-T	rs2298428	0	2298428	missense_variant	0	0.18276	1e-11	11		0.0385152	[0.027-0.05] unit decrease	NR [16366144] (imputed)	N
92	rs12169001	22	21982892	rs2298428	2022-04-27	35213538	Richardson TG	2022-02-25	PLoS Biol	www.ncbi.nlm.nih.gov/pubmed/35213538	Characterising metabolomic signatures of lipid-modifying therapies through drug target mendelian randomisation.	Total lipid levels in small HDL	115082 European ancestry individuals	NA	22q11.21		YDJC			ENSG00000161179	NA	NA	rs2298428-C	rs2298428	0	2298428	missense_variant	0	0.817448	2e-12	11.699		0.0375139	[0.027-0.048] unit increase	NR [11722792] (imputed)	N
92	rs12169001	22	21982892	rs2298428	2022-04-27	35213538	Richardson TG	2022-02-25	PLoS Biol	www.ncbi.nlm.nih.gov/pubmed/35213538	Characterising metabolomic signatures of lipid-modifying therapies through drug target mendelian randomisation.	Phospholipid levels in small HDL	115082 European ancestry individuals	NA	22q11.21		YDJC			ENSG00000161179	NA	NA	rs2298428-C	rs2298428	0	2298428	missense_variant	0	0.817448	1e-13	13		0.0393582	[0.029-0.05] unit increase	NR [11722792] (imputed)	N
92	rs12169001	22	21982892	rs2298428	2018-10-18	30048462	Kim SK	2018-07-26	PLoS One	www.ncbi.nlm.nih.gov/pubmed/30048462	Identification of 613 new loci associated with heel bone mineral density and a polygenic risk score for bone mineral density. osteoporosis and fracture.	Heel bone mineral density	394929 European ancestry individuals	NA	22q11.21		YDJC			ENSG00000161179	NA	NA	rs2298428-?	rs2298428	0	2298428	missense_variant	0	NR	6e-12	11.2218		0.0178885	[0.013-0.023] unit increase	Affymetrix [20259828] (imputed)	N
92	rs12169001	22	21982892	rs2298428	2021-06-29	33462484	Sinnott-Armstrong N	2021-01-18	Nat Genet	www.ncbi.nlm.nih.gov/pubmed/33462484	Genetics of 35 blood and urine biomarkers in the UK Biobank.	Non-albumin protein levels	313032 European ancestry individuals 5573 African ancestry individuals 6687 South Asian ancestry individuals	NA	22q11.21	NR	YDJC			ENSG00000161179	NA	NA	rs2298428-T	rs2298428	0	2298428	missense_variant	0	NR	2e-10	9.69897		0.0206	[0.014-0.027] unit increase	Affymetrix [9000000] (imputed)	N
92	rs12169001	22	21982892	rs2298428	2023-05-31	36764567	Davyson E	2023-02-09	Biol Psychiatry	www.ncbi.nlm.nih.gov/pubmed/36764567	Metabolomic Investigation of Major Depressive Disorder Identifies a Potentially Causal Association With Polyunsaturated Fatty Acids.	HDL cholesterol levels (UKB data field 23406)	88329 European ancestry individuals	NA	22q11.21		YDJC			ENSG00000161179	NA	NA	rs2298428-T	rs2298428	0	2298428	missense_variant	0	0.18276	6e-11	10.2218		0.0362032	[0.025-0.047] unit decrease	NR [16366144] (imputed)	N
92	rs12169001	22	21982892	rs2298428	2023-06-26	37277458	Vosberg DE	2023-06-05	Sci Rep	www.ncbi.nlm.nih.gov/pubmed/37277458	The genetics of a "femaleness/maleness" score in cardiometabolic traits in the UK biobank.	Multi-trait sum score	141980 European ancestry males	NA	22q11.21		YDJC			ENSG00000161179	NA	NA	rs2298428-?	rs2298428	0	2298428	missense_variant	0	NR	5e-09	8.30103		NA		Affymetrix [8644321] (imputed)	N
92	rs12169001	22	21983260	rs2298429	2021-12-14	34594039	Sakaue S	2021-09-30	Nat Genet	www.ncbi.nlm.nih.gov/pubmed/34594039	A cross-population atlas of genetic associations for 220 human phenotypes.	Red blood cell count	350475 European ancestry individuals 153512 East Asian ancestry individuals	NA	22q11.21		YDJC			ENSG00000161179	NA	NA	rs2298429-G	rs2298429	0	2298429	intron_variant	0	NR	6e-10	9.22185		0.0125	[0.0086-0.0164] unit increase	Affymetrix. Illumina [20538708] (imputed)	N
92	rs12169001	22	21983260	rs2298429	2021-12-14	34594039	Sakaue S	2021-09-30	Nat Genet	www.ncbi.nlm.nih.gov/pubmed/34594039	A cross-population atlas of genetic associations for 220 human phenotypes.	Mean corpuscular hemoglobin	350472 European ancestry individuals 128028 East Asian ancestry individuals	NA	22q11.21		YDJC			ENSG00000161179	NA	NA	rs2298429-G	rs2298429	0	2298429	intron_variant	0	NR	4e-46	45.3979		0.0333	[0.029-0.038] unit decrease	Affymetrix. Illumina [20535878] (imputed)	N
92	rs12169001	22	21984379	rs3747093	2016-09-23	26502338	Bentham J	2015-10-26	Nat Genet	www.ncbi.nlm.nih.gov/pubmed/26502338	Genetic association analyses implicate aberrant regulation of innate and adaptive immunity genes in the pathogenesis of systemic lupus erythematosus.	Systemic lupus erythematosus	5201 European ancestry cases 9066 European ancestry controls	NA	22q11.21	UBE2L3	YDJC - CCDC116	ENSG00000161179	ENSG00000161180		26	2626	rs3747093-A	rs3747093	0	3747093	TF_binding_site_variant	1	NR	3e-13	12.5229		1.26	[NR]	Illumina [> 644674] (imputed)	N
92	rs12169001	22	21984379	rs3747093	2018-07-28	29403010	Kanai M	2018-02-05	Nat Genet	www.ncbi.nlm.nih.gov/pubmed/29403010	Genetic analysis of quantitative traits in the Japanese population links cell types to complex human diseases.	Mean corpuscular hemoglobin	108054 Japanese ancestry individuals	NA	22q11.21	YDJC	YDJC - CCDC116	ENSG00000161179	ENSG00000161180		26	2626	rs3747093-?	rs3747093	0	3747093	TF_binding_site_variant	1	NR	3e-10	9.52288		0.0281	[0.019-0.037] unit decrease novel	Illumina [6108953] (imputed)	N
92	rs12169001	22	21985094	rs5754467	2018-08-10	26362759	Rothwell S	2015-09-11	Ann Rheum Dis	www.ncbi.nlm.nih.gov/pubmed/26362759	Dense genotyping of immune-related loci in idiopathic inflammatory myopathies confirms HLA alleles as the strongest genetic risk factor and suggests different genetic background for major clinical subgroups.	Idiopathic inflammatory myopathy	2556 European ancestry cases 15651 European ancestry controls		22q11.21	YDJC	YDJC - CCDC116	ENSG00000161179	ENSG00000161180		741	1911	rs5754467-G	rs5754467	0	5754467	upstream_gene_variant	1	0.2	5e-07	6.30103		1.21	[1.12–1.30]	Illumina [90536]	N
92	rs12169001	22	21985094	rs5754467	2019-03-11	30573655	Acosta-Herrera M	2018-12-20	Ann Rheum Dis	www.ncbi.nlm.nih.gov/pubmed/30573655	Genome-wide meta-analysis reveals shared new loci in systemic seropositive rheumatic diseases.	Systemic seropositive rheumatic diseases (Systemic sclerosis or systemic lupus erythematosus or rheumatoid arthritis or idiopathic inflammatory myopathies)	up to 4595 European ancestry rheumatoid arthritis cases up to 3154 European ancestry systemic lupus erythematosus cases up to 2281 European ancestry systemic sclerosis cases up to 1674 European ancestry idiopathic inflammatory myopathy cases 19704 European ancestry controls	NA	22q11.21	YDJC	YDJC - CCDC116	ENSG00000161179	ENSG00000161180		741	1911	rs5754467-G	rs5754467	0	5754467	upstream_gene_variant	1	NR	1e-13	13		1.2	[1.13-1.27]	Illumina [6450125] (imputed)	N
92	rs12169001	22	21985094	rs5754467	2023-02-22	35507331	Soomro M	2022-05-04	Arthritis Rheumatol	www.ncbi.nlm.nih.gov/pubmed/35507331	Comparative genetic analysis of psoriatic arthritis and psoriasis for the discovery of genetic risk factors and risk prediction modelling.	Psoriatic arthritis	5065 European ancestry cases 21286 European ancestry controls	NA	22q11.21		YDJC - CCDC116	ENSG00000161179	ENSG00000161180		741	1911	rs5754467-G	rs5754467	0	5754467	upstream_gene_variant	1	0.19	2e-09	8.69897		1.19	[1.13-1.27]	Illumina [8558403] (imputed)	N
93	rs3900948	22	38506688	rs9622726	2022-11-17	34887591	Graham SE	2021-12-09	Nature	www.ncbi.nlm.nih.gov/pubmed/34887591	The power of genetic diversity in genome-wide association studies of lipids.	Non-HDL cholesterol levels	1320016 European ancestry individuals	NA	22q13.1		BAIAP2L2			ENSG00000128298	NA	NA	rs9622726-C	rs9622726	0	9622726	5_prime_UTR_variant	0	0.334569	3e-08	7.52288		0.0115347	[0.0081-0.015] unit decrease	NR [52000000] (imputed)	N
93	rs3900948	22	38518731	rs4820315	2023-02-09	36224396	Yengo L	2022-10-12	Nature	www.ncbi.nlm.nih.gov/pubmed/36224396	A saturated map of common genetic variants associated with human height.	Height	455180 Hispanic or Latin American individuals	NA	22q13.1		PLA2G6			ENSG00000184381	NA	NA	rs4820315-T	rs4820315	0	4820315	intron_variant	0	0.3679	5e-10	9.30103		0.0138	[0.0095-0.0181] unit increase	Affymetrix. Illumina [1385132] (imputed)	N
93	rs133010	22	38537112	rs2005974	2019-04-03	30429480	Duffy DL	2018-11-14	Nat Commun	www.ncbi.nlm.nih.gov/pubmed/30429480	Novel pleiotropic risk loci for melanoma and nevus density implicate multiple biological pathways.	Nevus count or cutaneous melanoma	52506 European ancestry individuals 12874 European ancestry cases 23203 European ancestry controls	NA	22q13.1	NR	PLA2G6			ENSG00000184381	NA	NA	rs2005974-?	rs2005974	0	2005974	non_coding_transcript_exon_variant	0	NR	3e-23	22.5229		NA		Affymetrix. Illumina [7850345] (imputed)	N
93	rs3900948	22	38544298	rs2284063	2017-06-06	28212542	Ransohoff KJ	2017-02-09	Oncotarget	www.ncbi.nlm.nih.gov/pubmed/28212542	Two-stage genome-wide association study identifies a novel susceptibility locus associated with melanoma.	Melanoma	4842 European ancestry cases 286565 European ancestry controls	1.804 European ancestry cases. 1.026 European ancestry controls	22q13.1	PLA2G6	PLA2G6			ENSG00000184381	NA	NA	rs2284063-?	rs2284063	0	2284063	non_coding_transcript_exon_variant	0	0.64	2e-09	8.69897		1.20482	[NR]	Illumina [at least 560000] (imputed)	N
93	rs3900948	22	38544298	rs2284063	2009-07-13	19578365	Falchi M	2009-07-05	Nat Genet	www.ncbi.nlm.nih.gov/pubmed/19578365	Genome-wide association study identifies variants at 9p21 and 22q13 associated with development of cutaneous nevi.	Cutaneous nevi	1524 European ancestry twins	4.107 European ancestry individuals. 3.131 European ancestry cases. 4.276 European ancestry controls	22q13.1	PLA2G6	PLA2G6			ENSG00000184381	NA	NA	rs2284063-G	rs2284063	0	2284063	non_coding_transcript_exon_variant	0	0.35	3e-08	7.52288		0.08	[-0.002-0.16] log nevus count decrease	Illumina [297108]	N
93	rs3900948	22	38544298	rs2284063	2009-07-16	19578364	Bishop DT	2009-07-05	Nat Genet	www.ncbi.nlm.nih.gov/pubmed/19578364	Genome-wide association study identifies three loci associated with melanoma risk.	Melanoma	1539 European ancestry cases 3917 European ancestry controls	2.312 European ancestry cases. 1.867 European ancestry controls	22q13.1	intergenic	PLA2G6			ENSG00000184381	NA	NA	rs2284063-?	rs2284063	0	2284063	non_coding_transcript_exon_variant	0	0.37	2e-09	8.69897		1.2	[1.14-1.28]	Illumina [~ 317000]	N
93	rs3900948	22	38544298	rs2284063	2021-10-13	29878111	Kocarnik JM	2018-08-01	Hum Mol Genet	www.ncbi.nlm.nih.gov/pubmed/29878111	Discovery. fine-mapping. and conditional analyses of genetic variants associated with C-reactive protein in multiethnic populations using the Metabochip in the Population Architecture using Genomics and Epidemiology (PAGE) study.	C-reactive protein levels	15895 Hispanic individuals 12817 African American individuals 1252 Asian or Oceanian ancestry individuals 539 Native American ancestry individuals	NA	22q13.1	PLA2G6	PLA2G6			ENSG00000184381	NA	NA	rs2284063-A	rs2284063	0	2284063	non_coding_transcript_exon_variant	0	0.5568	8e-08	7.09691		0.0523	[0.033-0.071] unit decrease	Illumina [~ 200000]	N
93	rs3900948	22	38544298	rs2284063	2021-10-13	29878111	Kocarnik JM	2018-08-01	Hum Mol Genet	www.ncbi.nlm.nih.gov/pubmed/29878111	Discovery. fine-mapping. and conditional analyses of genetic variants associated with C-reactive protein in multiethnic populations using the Metabochip in the Population Architecture using Genomics and Epidemiology (PAGE) study.	C-reactive protein levels	15895 Hispanic individuals 12817 African American individuals 1252 Asian or Oceanian ancestry individuals 539 Native American ancestry individuals	NA	22q13.1	PLA2G6	PLA2G6			ENSG00000184381	NA	NA	rs2284063-A	rs2284063	0	2284063	non_coding_transcript_exon_variant	0	0.5753	5e-09	8.30103	(HIS)	0.0801	[0.053-0.107] unit decrease	Illumina [~ 200000]	N
93	rs3900948	22	38545619	rs6001027	2011-12-10	21983787	Barrett JH	2011-10-09	Nat Genet	www.ncbi.nlm.nih.gov/pubmed/21983787	Genome-wide association study identifies three new melanoma susceptibility loci.	Melanoma	2804 European ancestry cases 7618 European ancestry controls	5.551 European ancestry cases. 7.449 European ancestry controls	22q13.1	PLA2G6	PLA2G6			ENSG00000184381	NA	NA	rs6001027-?	rs6001027	0	6001027	non_coding_transcript_exon_variant	0	0.65	2e-06	5.69897		1.18	[1.09-1.27]	Illumina [594997]	N
93	rs3900948	22	38545619	rs6001027	2023-02-09	36224396	Yengo L	2022-10-12	Nature	www.ncbi.nlm.nih.gov/pubmed/36224396	A saturated map of common genetic variants associated with human height.	Height	5314291 European ancestry Hispanic or Latin American East Asian ancestry African ancestry South Asian ancestry individuals	NA	22q13.1		PLA2G6			ENSG00000184381	NA	NA	rs6001027-G	rs6001027	0	6001027	non_coding_transcript_exon_variant	0	0.3601	6e-149	148.222		0.0165	[0.015-0.018] unit increase	Affymetrix. Illumina [1385132] (imputed)	N
93	rs133010	22	38545942	rs132941	2020-07-23	32341527	Landi MT	2020-04-27	Nat Genet	www.ncbi.nlm.nih.gov/pubmed/32341527	Genome-wide association meta-analyses combining multiple risk phenotypes provide insights into the genetic architecture of cutaneous melanoma susceptibility.	Cutaneous malignant melanoma	36760 European ancestry cases 375188 European ancestry controls	NA	22q13.1	BAIAP2L2	PLA2G6			ENSG00000184381	NA	NA	rs132941-T	rs132941	0	132941	non_coding_transcript_exon_variant	0	0.548922	9e-23	22.0458		1.0995	NR	Affymetrix. Illumina [NR] (imputed)	N
93	rs133010	22	38545942	rs132941	2022-05-31	34813871	Liyanage U	2021-11-20	J Invest Dermatol	www.ncbi.nlm.nih.gov/pubmed/34813871	Multi-trait genetic analysis identifies auto-immune loci associated with cutaneous melanoma.	Cutaneous melanoma (MTAG)	380287 European ancestry individuals	4.089 European ancestry cases. 11.901 European ancestry controls. 44.848 cases. 1.571.864 controls	22q13.1		PLA2G6			ENSG00000184381	NA	NA	rs132941-T	rs132941	0	132941	non_coding_transcript_exon_variant	0	0.55	3e-34	33.5229		0.0847	[0.071-0.098] unit increase	Affymetrix. Illumina [NR] (imputed)	N
93	rs3900948	22	38555193	rs6001029	2022-11-17	34887591	Graham SE	2021-12-09	Nature	www.ncbi.nlm.nih.gov/pubmed/34887591	The power of genetic diversity in genome-wide association studies of lipids.	Non-HDL cholesterol levels	40963 South Asian ancestry individuals 48057 Hispanic individuals 99432 Admixed African or African ancestry individuals 146492 East Asian ancestry individuals 1320016 European ancestry individuals	NA	22q13.1		PLA2G6			ENSG00000184381	NA	NA	rs6001029-?	rs6001029	0	6001029	intron_variant	0	NR	4e-09	8.39794		NA		NR [52000000] (imputed)	N
93	rs3900948	22	38559448	rs731821	2023-02-13	36502284	Yu XH	2022-12-10	Obesity (Silver Spring)	www.ncbi.nlm.nih.gov/pubmed/36502284	Body surface area is a potential obesity index: Its genetic determination and its causality for later-life diseases.	Body surface area	337198 British ancestry individuals	NA	22q13.1		PLA2G6			ENSG00000184381	NA	NA	rs731821-?	rs731821	0	731821	non_coding_transcript_exon_variant	0	NR	8e-13	12.0969		0.00301118	[0.0022-0.0038] unit increase	NR [9428408] (imputed)	N
93	rs3900948	22	38568833	rs738321	2021-12-20	32139696	Shu X	2020-03-05	Nat Commun	www.ncbi.nlm.nih.gov/pubmed/32139696	Identification of novel breast cancer susceptibility loci in meta-analyses conducted among Asian and European descendants.	Breast cancer	24206 East Asian ancestry cases 24775 East Asian ancestry controls 122977 European ancestry cases 105974 European ancestry controls	10.829 East Asian ancestry cases. 10.996 East Asian ancestry controls. 5.958 Asian ancestry cases. 5.684 Asian ancestry controls	22q13.1		PLA2G6			ENSG00000184381	NA	NA	rs738321-C	rs738321	0	738321	intron_variant	0	NR	7e-14	13.1549		1.05	[1.03-1.06]	Affymetrix. Illumina [NR] (imputed)	N
93	rs3900948	22	38568833	rs738321	2017-11-30	29059683	Michailidou K	2017-10-23	Nature	www.ncbi.nlm.nih.gov/pubmed/29059683	Association analysis identifies 65 new breast cancer risk loci.	Breast cancer	76192 European ancestry cases 63082 European ancestry controls	46.785 European ancestry cases. 42.892 European ancestry controls. 14.068 East Asian ancestry cases. 13.104 East Asian ancestry controls	22q13.1	PLA2G6	PLA2G6			ENSG00000184381	NA	NA	rs738321-C	rs738321	0	738321	intron_variant	0	0.62	1e-13	13	(EA)	1.05263	[1.03-1.08] (Oncoarray)	Illumina [~ 11800000] (imputed)	N
93	rs133010	22	38569006	rs738322	2011-05-11	21478494	Nan H	2011-04-09	Hum Mol Genet	www.ncbi.nlm.nih.gov/pubmed/21478494	Genome-wide association study identifies nidogen 1 (NID1) as a susceptibility locus to cutaneous nevi and melanoma risk.	Cutaneous nevi	9136 European ancestry individuals	3.581 European ancestry individuals	22q13.1	PLA2G6	PLA2G6			ENSG00000184381	NA	NA	rs738322-G	rs738322	0	738322	intron_variant	0	0.46	1e-06	6		0.06	[0.04-0.08] unit decrease	Affymetrix. Illumina [2318094] (imputed)	N
93	rs133010	22	38572526	rs133015	2020-09-14	32541925	Vujkovic M	2020-06-15	Nat Genet	www.ncbi.nlm.nih.gov/pubmed/32541925	Discovery of 318 new risk loci for type 2 diabetes and related vascular outcomes among 1.4 million participants in a multi-ancestry meta-analysis.	Type 2 diabetes	148726 European ancestry cases 965732 European ancestry controls	NA	22q13.1	NR	PLA2G6			ENSG00000184381	NA	NA	rs133015-G	rs133015	0	133015	intron_variant	0	0.44	5e-10	9.30103		0.0285	[0.019-0.038] unit decrease	Affymetrix. Illumina [1198787] (imputed)	N
93	rs133010	22	38572526	rs133015	2020-07-21	32203549	Richardson TG	2020-03-23	PLoS Med	www.ncbi.nlm.nih.gov/pubmed/32203549	Evaluating the relationship between circulating lipoprotein lipids and apolipoproteins with risk of coronary heart disease: A multivariable Mendelian randomisation analysis.	HDL cholesterol levels	403943 European ancestry individuals	NA	22q13.1	PLA2G6	PLA2G6			ENSG00000184381	NA	NA	rs133015-C	rs133015	0	133015	intron_variant	0	0.559937	2e-26	25.699		0.0205714	[0.017-0.024] unit decrease	Affymetrix [NR] (imputed)	N
93	rs133010	22	38572526	rs133015	2020-07-21	32203549	Richardson TG	2020-03-23	PLoS Med	www.ncbi.nlm.nih.gov/pubmed/32203549	Evaluating the relationship between circulating lipoprotein lipids and apolipoproteins with risk of coronary heart disease: A multivariable Mendelian randomisation analysis.	Apolipoprotein A1 levels	393193 European ancestry individuals	NA	22q13.1	PLA2G6	PLA2G6			ENSG00000184381	NA	NA	rs133015-C	rs133015	0	133015	intron_variant	0	0.559998	7e-24	23.1549		0.020012	[0.016-0.024] unit decrease	Affymetrix [NR] (imputed)	N
93	rs133010	22	38573035	rs133019	2020-09-21	32888493	Chen MH	2020-09-01	Cell	www.ncbi.nlm.nih.gov/pubmed/32888493	Trans-ethnic and Ancestry-Specific Blood-Cell Genetics in 746.667 Individuals from 5 Global Populations.	Lymphocyte count	643370 African American or Afro-Caribbean African ancestry European ancestry East Asian ancestry Hispanic or Latin American and South Asian ancestry individuals	NA	22q13.1	NR	PLA2G6			ENSG00000184381	NA	NA	rs133019-G	rs133019	0	133019	intron_variant	0	0.471065	5e-11	10.301		NA		Affymetrix. Illumina [23472807] (imputed)	N
93	rs133010	22	38577515	rs2277844	2020-09-21	32888493	Chen MH	2020-09-01	Cell	www.ncbi.nlm.nih.gov/pubmed/32888493	Trans-ethnic and Ancestry-Specific Blood-Cell Genetics in 746.667 Individuals from 5 Global Populations.	Lymphocyte count	524923 European ancestry individuals	NA	22q13.1	NR	PLA2G6			ENSG00000184381	NA	NA	rs2277844-A	rs2277844	0	2277844	intron_variant	0	0.559922	3e-10	9.52288		0.012113	[0.0084-0.0159] SD unit increase	Affymetrix. Illumina [50265552] (imputed)	N
93	rs133010	22	38577515	rs2277844	2017-02-25	27286809	Ligthart S	2016-06-10	BMC Genomics	www.ncbi.nlm.nih.gov/pubmed/27286809	Bivariate genome-wide association study identifies novel pleiotropic loci for lipids and inflammation.	C-reactive protein levels or triglyceride levels (pleiotropy)	65000 individuals (C-reactive protein) 96598 individuals (triglycerides)	NA	22q13.1	PLA2G6	PLA2G6			ENSG00000184381	NA	NA	rs2277844-A	rs2277844	0	2277844	intron_variant	0	NR	9e-10	9.04576		NA		NR [25015711] (imputed)	N
93	rs133010	22	38577515	rs2277844	2022-12-12	36376304	Koskeridis F	2022-11-14	Nat Commun	www.ncbi.nlm.nih.gov/pubmed/36376304	Pleiotropic genetic architecture and novel loci for C-reactive protein levels.	Body mass index (MTAG)	694649 European ancestry individuals	NA	22q13.1		PLA2G6			ENSG00000184381	NA	NA	rs2277844-A	rs2277844	0	2277844	intron_variant	0	NR	7e-09	8.1549		0.00986	[0.0065-0.0132] unit decrease	NR [6206408] (imputed)	N
93	rs133010	22	38577515	rs2277844	2023-01-17	36269708	Selvaraj MS	2022-10-21	PLoS One	www.ncbi.nlm.nih.gov/pubmed/36269708	Genome-wide discovery for diabetes-dependent triglycerides-associated loci.	Triglyceride levels in non-type 2 diabetes	402944 European ancestry individuals	NA	22q13.1		PLA2G6			ENSG00000184381	NA	NA	rs2277844-?	rs2277844	0	2277844	intron_variant	0	NR	4e-26	25.3979		NA		Affymetrix [NR] (imputed)	N
93	rs133010	22	38580371	rs3761444	2020-07-23	32341527	Landi MT	2020-04-27	Nat Genet	www.ncbi.nlm.nih.gov/pubmed/32341527	Genome-wide association meta-analyses combining multiple risk phenotypes provide insights into the genetic architecture of cutaneous melanoma susceptibility.	Nevus count or cutaneous melanoma	36760 European ancestry cutaneous melanoma cases 375188 European ancestry controls 12930 European ancestry individuals 52847 individuals	NA	22q13.1	PLA2G6	PLA2G6			ENSG00000184381	NA	NA	rs3761444-G	rs3761444	0	3761444	intron_variant	0	0.453064	4e-41	40.3979		NA		Affymetrix. Illumina [NR] (imputed)	N
93	rs133010	22	38580371	rs3761444	2020-11-13	32887889	Rashkin SR	2020-09-04	Nat Commun	www.ncbi.nlm.nih.gov/pubmed/32887889	Pan-cancer study detects genetic risk variants and shared genetic basis in two large cohorts.	Melanoma	6777 European ancestry cases 410350 European ancestry controls	NA	22q13.1		PLA2G6			ENSG00000184381	NA	NA	rs3761444-A	rs3761444	0	3761444	intron_variant	0	NR	5e-10	9.30103		1.11744	NR	Affymetrix [7846216] (imputed)	N
93	rs133010	22	38580917	rs13056506	2020-05-28	32231278	Hysi PG	2020-03-30	Nat Genet	www.ncbi.nlm.nih.gov/pubmed/32231278	Meta-analysis of 542.934 subjects of European ancestry identifies new genes and mechanisms predisposing to refractive error and myopia.	Refractive error	542934 European ancestry individuals	NA	22q13.1	CARD10. PLA2G6. MAFF. TMEM184B	PLA2G6			ENSG00000184381	NA	NA	rs13056506-?	rs13056506	0	13056506	intron_variant	0	NR	2e-13	12.699		NA		Affymetrix. Illumina [NR] (imputed)	N
93	rs133010	22	38594668	rs2899297	2018-11-26	30275531	Klarin D	2018-10-01	Nat Genet	www.ncbi.nlm.nih.gov/pubmed/30275531	Genetics of blood lipids among ~300.000 multi-ethnic participants of the Million Veteran Program.	HDL cholesterol	215551 European ancestry individuals 57332 African American individuals 24743 Hispanic individuals	Up to 319.677 individuals	22q13.1	MAFF	PLA2G6			ENSG00000184381	NA	NA	rs2899297-A	rs2899297	0	2899297	intron_variant	0	0.5479	1e-16	16		0.0225	[0.017-0.028] mg dl-1 decrease	Affymetrix [up to 31400000] (imputed)	N
93	rs133010	22	38594668	rs2899297	2022-11-17	34887591	Graham SE	2021-12-09	Nature	www.ncbi.nlm.nih.gov/pubmed/34887591	The power of genetic diversity in genome-wide association studies of lipids.	High density lipoprotein cholesterol levels	40963 South Asian ancestry individuals 48057 Hispanic individuals 99432 Admixed African or African ancestry individuals 146492 East Asian ancestry individuals 1320016 European ancestry individuals	NA	22q13.1		PLA2G6			ENSG00000184381	NA	NA	rs2899297-?	rs2899297	0	2899297	intron_variant	0	NR	1e-40	40		NA		NR [52000000] (imputed)	N
93	rs133010	22	38595260	rs5750561	2019-08-05	31043758	Warrington NM	2019-05-01	Nat Genet	www.ncbi.nlm.nih.gov/pubmed/31043758	Maternal and fetal genetic effects on birth weight and their relevance to cardio-metabolic risk factors.	Birth weight	298142 European ancestry individuals 6635 African American individuals 1449 Filipino individuals 420 Turkish individuals 365 Moroccan individuals 395 Surinamese individuals 1052 Afro-Caribbean individuals 612 Hispanic individuals 1180 Thai individuals 840 Chinese ancestry individuals 10133 individuals	NR	22q13.1	MAFF	PLA2G6			ENSG00000184381	NA	NA	rs5750561-A	rs5750561	0	5750561	intron_variant	0	0.404478	8e-09	8.09691		0.015197	[0.01-0.02] unit increase	Affymetrix. Illumina [15144367] (imputed)	N
93	rs133010	22	38595260	rs5750561	2022-04-27	35213538	Richardson TG	2022-02-25	PLoS Biol	www.ncbi.nlm.nih.gov/pubmed/35213538	Characterising metabolomic signatures of lipid-modifying therapies through drug target mendelian randomisation.	Creatinine levels	110051 European ancestry individuals	NA	22q13.1		PLA2G6			ENSG00000184381	NA	NA	rs5750561-A	rs5750561	0	5750561	intron_variant	0	0.401445	2e-14	13.699		0.0278352	[0.021-0.035] unit decrease	NR [11722792] (imputed)	N
93	rs133010	22	38595260	rs5750561	2022-05-26	34272381	Stanzick KJ	2021-07-16	Nat Commun	www.ncbi.nlm.nih.gov/pubmed/34272381	Discovery and prioritization of variants and genes for kidney function in >1.2 million individuals.	Estimated glomerular filtration rate (creatinine)	1004040 European ancestry individuals 165726 East Asian ancestry individuals 13842 African American individuals 13359 South Asian ancestry individuals 4961 Hispanic individuals 2 individuals	417.288 European ancestry individuals	22q13.1		PLA2G6			ENSG00000184381	NA	NA	rs5750561-T	rs5750561	0	5750561	intron_variant	0	0.595194	3e-24	23.5229		0.00261176	[0.0021-0.0031] unit decrease	NR [13633840] (imputed)	N
93	rs133010	22	38595260	rs5750561	2023-05-31	36764567	Davyson E	2023-02-09	Biol Psychiatry	www.ncbi.nlm.nih.gov/pubmed/36764567	Metabolomic Investigation of Major Depressive Disorder Identifies a Potentially Causal Association With Polyunsaturated Fatty Acids.	Creatinine levels (UKB data field 23478)	84405 European ancestry individuals	NA	22q13.1		PLA2G6			ENSG00000184381	NA	NA	rs5750561-A	rs5750561	0	5750561	intron_variant	0	0.40252	2e-11	10.699		0.0276597	[0.02-0.036] unit decrease	NR [16363651] (imputed)	N
93	rs133010	22	38595411	rs3761445	2016-12-08	26833246	Lu Y	2016-02-01	Nat Commun	www.ncbi.nlm.nih.gov/pubmed/26833246	New loci for body fat percentage reveal link between adiposity and cardiometabolic disease risk.	Body fat percentage	Up to 31457 European ancestry men up to 35030 European ancestry women up to 8259 Indian Asian ancestry men up to 1030 Indian Asian ancestry women 973 Korean ancestry men 1360 Korean ancestry women 154 African American men 262 African American women	Up to 12.480 European ancestry men. up to 10.055 European ancestry women. 315 Jamaican ancestry men. 774 Jamaican ancestry women	22q13.1	PICK1. PLA2G6	PLA2G6			ENSG00000184381	NA	NA	rs3761445-G	rs3761445	0	3761445	intron_variant	0	0.4	1e-06	6	(European)	0.024	[0.014-0.034] body fat % increase	Affymetrix. Illumina. Perlegen [at least 1958375] (imputed)	N
93	rs133010	22	38595411	rs3761445	2016-12-08	26833246	Lu Y	2016-02-01	Nat Commun	www.ncbi.nlm.nih.gov/pubmed/26833246	New loci for body fat percentage reveal link between adiposity and cardiometabolic disease risk.	Body fat percentage	Up to 31457 European ancestry men up to 35030 European ancestry women up to 8259 Indian Asian ancestry men up to 1030 Indian Asian ancestry women 973 Korean ancestry men 1360 Korean ancestry women 154 African American men 262 African American women	Up to 12.480 European ancestry men. up to 10.055 European ancestry women. 315 Jamaican ancestry men. 774 Jamaican ancestry women	22q13.1	PLA2G6. PICK1	PLA2G6			ENSG00000184381	NA	NA	rs3761445-G	rs3761445	0	3761445	intron_variant	0	0.41	2e-07	6.69897		0.024	[0.014-0.034] body fat % increase	Affymetrix. Illumina. Perlegen [at least 1958375] (imputed)	N
93	rs133010	22	38595411	rs3761445	2016-12-08	26833246	Lu Y	2016-02-01	Nat Commun	www.ncbi.nlm.nih.gov/pubmed/26833246	New loci for body fat percentage reveal link between adiposity and cardiometabolic disease risk.	Body fat percentage	Up to 31457 European ancestry men up to 35030 European ancestry women up to 8259 Indian Asian ancestry men up to 1030 Indian Asian ancestry women 973 Korean ancestry men 1360 Korean ancestry women 154 African American men 262 African American women	Up to 12.480 European ancestry men. up to 10.055 European ancestry women. 315 Jamaican ancestry men. 774 Jamaican ancestry women	22q13.1	PLA2G6. PICK1	PLA2G6			ENSG00000184381	NA	NA	rs3761445-G	rs3761445	0	3761445	intron_variant	0	0.41	3e-09	8.52288	(men)	0.037	[0.025-0.049] body fat % increase	Affymetrix. Illumina. Perlegen [at least 1958375] (imputed)	N
93	rs133010	22	38595411	rs3761445	2016-12-08	26833246	Lu Y	2016-02-01	Nat Commun	www.ncbi.nlm.nih.gov/pubmed/26833246	New loci for body fat percentage reveal link between adiposity and cardiometabolic disease risk.	Body fat percentage	Up to 31457 European ancestry men up to 35030 European ancestry women up to 8259 Indian Asian ancestry men up to 1030 Indian Asian ancestry women 973 Korean ancestry men 1360 Korean ancestry women 154 African American men 262 African American women	Up to 12.480 European ancestry men. up to 10.055 European ancestry women. 315 Jamaican ancestry men. 774 Jamaican ancestry women	22q13.1	PICK1. PLA2G6	PLA2G6			ENSG00000184381	NA	NA	rs3761445-G	rs3761445	0	3761445	intron_variant	0	0.4	9e-08	7.04576	(European men)	0.037	[0.023-0.051] body fat % increase	Affymetrix. Illumina. Perlegen [at least 1958375] (imputed)	N
93	rs133010	22	38595411	rs3761445	2017-06-26	28334899	Spracklen CN	2017-02-21	Hum Mol Genet	www.ncbi.nlm.nih.gov/pubmed/28334899	Association analyses of East Asian individuals and trans-ancestry analyses with European individuals reveal new loci associated with cholesterol and triglyceride levels.	Triglyceride levels	28183 East Asian ancestry individuals 177861 European ancestry individuals	10.857 Chinese ancestry individuals	22q13.1	PLA2G6	PLA2G6			ENSG00000184381	NA	NA	rs3761445-A	rs3761445	0	3761445	intron_variant	0	0.615	3e-12	11.5229	(Trans-ethnic initial)	0.0232	[0.017-0.03] unit increase (EA Beta values)	Affymetrix. Illumina [up to 1900000] (imputed)	N
93	rs133010	22	38595411	rs3761445	2021-03-22	33619380	Huang LO	2021-02-22	Nat Metab	www.ncbi.nlm.nih.gov/pubmed/33619380	Genome-wide discovery of genetic loci that uncouple excess adiposity from its comorbidities.	Body fat percentage and HDL-C (pairwise)	277811 European ancestry individuals 10022 East Asian South Asian and African American ancestry individuals	NA	22q13.1	PLA2G6-MAFF	PLA2G6			ENSG00000184381	NA	NA	rs3761445-G	rs3761445	0	3761445	intron_variant	0	0.4115	2e-11	10.699		NA		Affymetrix. Illumina [2331072] (imputed)	N
93	rs133010	22	38595411	rs3761445	2021-03-22	33619380	Huang LO	2021-02-22	Nat Metab	www.ncbi.nlm.nih.gov/pubmed/33619380	Genome-wide discovery of genetic loci that uncouple excess adiposity from its comorbidities.	Body fat percentage and triglycerides (pairwise)	268505 European ancestry individuals 10072 East Asian South Asian and African American ancestry individuals	NA	22q13.1	PLA2G6-MAFF	PLA2G6			ENSG00000184381	NA	NA	rs3761445-G	rs3761445	0	3761445	intron_variant	0	0.4115	5e-18	17.301		NA		Affymetrix. Illumina [2331072] (imputed)	N
93	rs133010	22	38598234	rs2267372	2019-07-05	31152163	Wuttke M	2019-05-31	Nat Genet	www.ncbi.nlm.nih.gov/pubmed/31152163	A catalog of genetic loci associated with kidney function from analyses of a million individuals.	Estimated glomerular filtration rate	567460 European ancestry individuals	216.518 European ancestry individuals	22q13.1	MAFF	MAFF. PLA2G6			ENSG00000185022. ENSG00000184381	NA	NA	rs2267372-A	rs2267372	0	2267372	5_prime_UTR_variant	0	0.4007	5e-21	20.301		0.0024	[0.0016-0.0032] unit increase	Affymetrix. Illumina [8834748] (imputed)	N
93	rs133010	22	38598234	rs2267372	2022-12-12	36376304	Koskeridis F	2022-11-14	Nat Commun	www.ncbi.nlm.nih.gov/pubmed/36376304	Pleiotropic genetic architecture and novel loci for C-reactive protein levels.	High-density lipoprotein levels (MTAG)	361194 European ancestry individuals	NA	22q13.1		MAFF. PLA2G6			ENSG00000185022. ENSG00000184381	NA	NA	rs2267372-A	rs2267372	0	2267372	5_prime_UTR_variant	0	NR	5e-08	7.30103		0.01467	[0.0094-0.0199] unit increase	NR [6206408] (imputed)	N
93	rs133010	22	38598234	rs2267372	2021-06-09	33972514	Pazoki R	2021-05-10	Nat Commun	www.ncbi.nlm.nih.gov/pubmed/33972514	Genetic analysis in European ancestry individuals identifies 517 loci associated with liver enzymes.	Liver enzyme levels (alanine transaminase)	437267 European ancestry individuals	315.572 European ancestry individuals	22q13.1	MAFF	MAFF. PLA2G6			ENSG00000185022. ENSG00000184381	NA	NA	rs2267372-A	rs2267372	0	2267372	5_prime_UTR_variant	0	0.400194	4e-17	16.3979		0.00328828	[0.0025-0.0041] unit decrease	Affymetrix [13995440] (imputed)	N
93	rs133010	22	38598234	rs2267372	2022-05-26	34272381	Stanzick KJ	2021-07-16	Nat Commun	www.ncbi.nlm.nih.gov/pubmed/34272381	Discovery and prioritization of variants and genes for kidney function in >1.2 million individuals.	Estimated glomerular filtration rate (creatinine)	1004040 European ancestry individuals	417.288 European ancestry individuals	22q13.1		MAFF. PLA2G6			ENSG00000185022. ENSG00000184381	NA	NA	rs2267372-G	rs2267372	0	2267372	5_prime_UTR_variant	0	0.5999	9e-18	17.0458		0.0024	[0.0018-0.003] unit decrease	NR [13635145] (imputed)	N
93	rs133010	22	38598234	rs2267372	2022-07-12	35739095	Pujol-Gualdo N	2022-06-23	Nat Commun	www.ncbi.nlm.nih.gov/pubmed/35739095	Advancing our understanding of genetic risk factors and potential personalized strategies for pelvic organ prolapse.	Pelvic organ prolapse	28086 European ancestry cases 546291 European ancestry controls	NA	22q13.1		MAFF. PLA2G6			ENSG00000185022. ENSG00000184381	NA	NA	rs2267372-G	rs2267372	0	2267372	5_prime_UTR_variant	0	0.61	1e-13	13		0.93	[0.91-0.95]	Affymetrix. Illumina [15065244] (imputed)	N
93	rs133010	22	38599364	rs4821764	2019-09-23	31451708	Hellwege JN	2019-08-26	Nat Commun	www.ncbi.nlm.nih.gov/pubmed/31451708	Mapping eGFR loci to the renal transcriptome and phenome in the VA Million Veteran Program.	Estimated glomerular filtration rate in non-diabetics	152624 European ancestry individuals 36369 African American individuals	NA	22q13.1	MAFF	MAFF. PLA2G6			ENSG00000185022. ENSG00000184381	NA	NA	rs4821764-A	rs4821764	0	4821764	non_coding_transcript_exon_variant	0	0.579	5e-12	11.301		0.365	[0.26-0.47] unit decrease	Affymetrix [NR] (imputed)	N
93	rs133010	22	38599364	rs4821764	2019-02-08	30593698	Hubel C	2018-12-28	Am J Med Genet B Neuropsychiatr Genet	www.ncbi.nlm.nih.gov/pubmed/30593698	Genomics of body fat percentage may contribute to sex bias in anorexia nervosa.	Body fat percentage	70700 European ancestry female individuals 85261 European ancestry male individuals	NA	22q13.1	NR	MAFF. PLA2G6			ENSG00000185022. ENSG00000184381	NA	NA	rs4821764-?	rs4821764	0	4821764	non_coding_transcript_exon_variant	0	NR	2e-12	11.699		0.15033	[0.11-0.19] unit decrease	Affymetrix [7794483] (imputed)	N
93	rs133010	22	38599364	rs4821764	2019-02-08	30593698	Hubel C	2018-12-28	Am J Med Genet B Neuropsychiatr Genet	www.ncbi.nlm.nih.gov/pubmed/30593698	Genomics of body fat percentage may contribute to sex bias in anorexia nervosa.	Body fat percentage	70700 European ancestry female individuals 85261 European ancestry male individuals	NA	22q13.1	NR	MAFF. PLA2G6			ENSG00000185022. ENSG00000184381	NA	NA	rs4821764-?	rs4821764	0	4821764	non_coding_transcript_exon_variant	0	NR	8e-09	8.09691	(male)	0.15173	[0.1-0.2] unit decrease	Affymetrix [7794483] (imputed)	N
93	rs133010	22	38599364	rs4821764	2021-02-19	33547301	Chen VL	2021-02-05	Nat Commun	www.ncbi.nlm.nih.gov/pubmed/33547301	Genome-wide association study of serum liver enzymes implicates diverse metabolic and liver pathology.	Alanine aminotransferase levels	390812 European ancestry individuals	134.154 East Asian ancestry individuals	22q13.1	MAFF	MAFF. PLA2G6			ENSG00000185022. ENSG00000184381	NA	NA	rs4821764-A	rs4821764	0	4821764	non_coding_transcript_exon_variant	0	0.58	6e-12	11.2218		6.87	z-score increase	Affymetrix [4312306] (imputed)	N
93	rs133010	22	38599364	rs4821764	2023-05-11	37106081	Schoeler T	2023-04-27	Nat Hum Behav	www.ncbi.nlm.nih.gov/pubmed/37106081	Participation bias in the UK Biobank distorts genetic associations and downstream analyses.	Height (standard GWA)	283749 European ancestry individuals	NA	22q13.1		MAFF. PLA2G6			ENSG00000185022. ENSG00000184381	NA	NA	rs4821764-G	rs4821764	0	4821764	non_coding_transcript_exon_variant	0	NR	2e-09	8.69897		0.10387	[0.07-0.138] unit increase	NR [7296935] (imputed)	N
93	rs133010	22	38599364	rs4821764	2021-10-18	33980691	Martin S	2021-05-12	Diabetes	www.ncbi.nlm.nih.gov/pubmed/33980691	Genetic evidence for different adiposity phenotypes and their opposing influence on ectopic fat and risk of cardiometabolic disease.	Alanine aminotransferase levels	429203 European ancestry individuals	NA	22q13.1		MAFF. PLA2G6			ENSG00000185022. ENSG00000184381	NA	NA	rs4821764-G	rs4821764	0	4821764	non_coding_transcript_exon_variant	0	0.42	7e-17	16.1549		0.017	U/L decrease	NR [NR] (imputed)	N
93	rs133010	22	38599364	rs4821764	2021-10-18	33980691	Martin S	2021-05-12	Diabetes	www.ncbi.nlm.nih.gov/pubmed/33980691	Genetic evidence for different adiposity phenotypes and their opposing influence on ectopic fat and risk of cardiometabolic disease.	Triglycerides	429011 European ancestry individuals	NA	22q13.1		MAFF. PLA2G6			ENSG00000185022. ENSG00000184381	NA	NA	rs4821764-G	rs4821764	0	4821764	non_coding_transcript_exon_variant	0	0.42	2e-29	28.699		0.023	mmol/L decrease	NR [NR] (imputed)	N
93	rs133010	22	38599364	rs4821764	2021-10-18	33980691	Martin S	2021-05-12	Diabetes	www.ncbi.nlm.nih.gov/pubmed/33980691	Genetic evidence for different adiposity phenotypes and their opposing influence on ectopic fat and risk of cardiometabolic disease.	High density lipoprotein cholesterol levels	392965 European ancestry individuals	NA	22q13.1		MAFF. PLA2G6			ENSG00000185022. ENSG00000184381	NA	NA	rs4821764-G	rs4821764	0	4821764	non_coding_transcript_exon_variant	0	0.42	9e-29	28.0458		0.021	mmol/L increase	NR [NR] (imputed)	N
93	rs133010	22	38599364	rs4821764	2021-10-18	33980691	Martin S	2021-05-12	Diabetes	www.ncbi.nlm.nih.gov/pubmed/33980691	Genetic evidence for different adiposity phenotypes and their opposing influence on ectopic fat and risk of cardiometabolic disease.	Metabolic biomarkers (multivariate analysis)	389354 European ancestry individuals	NA	22q13.1		MAFF. PLA2G6			ENSG00000185022. ENSG00000184381	NA	NA	rs4821764-G	rs4821764	0	4821764	non_coding_transcript_exon_variant	0	0.42	4e-69	68.3979		NA		NR [NR] (imputed)	N
93	rs133010	22	38599364	rs4821764	2021-10-18	33980691	Martin S	2021-05-12	Diabetes	www.ncbi.nlm.nih.gov/pubmed/33980691	Genetic evidence for different adiposity phenotypes and their opposing influence on ectopic fat and risk of cardiometabolic disease.	Body fat percentage	442278 European ancestry individuals	NA	22q13.1		MAFF. PLA2G6			ENSG00000185022. ENSG00000184381	NA	NA	rs4821764-G	rs4821764	0	4821764	non_coding_transcript_exon_variant	0	0.42	3e-29	28.5229		0.017	% increase	NR [NR] (imputed)	N
93	rs133010	22	38599364	rs4821764	2021-12-14	34594039	Sakaue S	2021-09-30	Nat Genet	www.ncbi.nlm.nih.gov/pubmed/34594039	A cross-population atlas of genetic associations for 220 human phenotypes.	Alanine aminotransferase levels	344136 European ancestry individuals 150545 East Asian ancestry individuals	NA	22q13.1		MAFF. PLA2G6			ENSG00000185022. ENSG00000184381	NA	NA	rs4821764-A	rs4821764	0	4821764	non_coding_transcript_exon_variant	0	NR	8e-17	16.0969		0.0159	[0.012-0.02] unit increase	Affymetrix. Illumina [20538387] (imputed)	N
93	rs133010	22	38599364	rs4821764	2020-09-18	32888494	Vuckovic D	2020-09-01	Cell	www.ncbi.nlm.nih.gov/pubmed/32888494	The Polygenic and Monogenic Basis of Blood Traits and Diseases.	Reticulocyte count	408112 British individuals	NA	22q13.1	PLA2G6. MAFF	MAFF. PLA2G6			ENSG00000185022. ENSG00000184381	NA	NA	rs4821764-A	rs4821764	0	4821764	non_coding_transcript_exon_variant	0	0.580742	3e-10	9.52288		0.0143676	[0.0099-0.0188] unit increase	Affymetrix [93095623] (imputed)	N
93	rs133010	22	38599767	rs4820323	2020-09-14	32541925	Vujkovic M	2020-06-15	Nat Genet	www.ncbi.nlm.nih.gov/pubmed/32541925	Discovery of 318 new risk loci for type 2 diabetes and related vascular outcomes among 1.4 million participants in a multi-ancestry meta-analysis.	Type 2 diabetes	148726 European ancestry cases 24646 African American cases 8616 Hispanic cases 46511 Asian ancestry cases 965732 European ancestry controls 31446 African American controls 11829 Hispanic controls 169776 Asian ancestry controls	NA	22q13.1	NR	MAFF. PLA2G6			ENSG00000185022. ENSG00000184381	NA	NA	rs4820323-G	rs4820323	0	4820323	non_coding_transcript_exon_variant	0	0.5841	4e-08	7.39794		0.0214	[0.014-0.029] unit increase	Affymetrix. Illumina [at least 945603] (imputed)	N
93	rs133010	22	38599767	rs4820323	2019-09-23	31451708	Hellwege JN	2019-08-26	Nat Commun	www.ncbi.nlm.nih.gov/pubmed/31451708	Mapping eGFR loci to the renal transcriptome and phenome in the VA Million Veteran Program.	Estimated glomerular filtration rate	70762 European ancestry diabetic individuals 152624 European ancestry non-diabetic individuals 20967 African American diabetic individuals 36369 African American non-diabetic individuals	567.401 European ancestry individuals. 165.726 East Asian ancestry individuals. 13.359 South Asian ancestry individuals. 13.842 African American ancestry individuals. 4.961 Hispanic ancestry individuals	22q13.1	MAFF	MAFF. PLA2G6			ENSG00000185022. ENSG00000184381	NA	NA	rs4820323-C	rs4820323	0	4820323	non_coding_transcript_exon_variant	0	0.4195	5e-11	10.301	(EA)	0.0023	[0.0015-0.0031] unit increase	Affymetrix [NR] (imputed)	N
93	rs133010	22	38599767	rs4820323	2019-07-05	30698716	de Vries PS	2019-01-29	Am J Epidemiol	www.ncbi.nlm.nih.gov/pubmed/30698716	Multi-Ancestry Genome-Wide Association Study of Lipid Levels Incorporating Gene-Alcohol Interactions.	Triglyceride levels x alcohol consumption (drinkers vs non-drinkers) interaction (2df)	56505 European ancestry current drinkers 9870 African American current drinkers 2491 Asian ancestry current drinkers 2528 Hispanic current drinkers 33388 European ancestry non-drinkers 11119 African American non-drinkers 9959 Asian ancestry non-drinkers 1466 Hispanic non-drinkers	107.548 European ancestry current drinkers. 2.028 African American or Afro-Caribbean current drinkers. 41.240 Asian ancestry current drinkers. 6.622 Hispanic individuals. 1.984 Brazilian ancestry individuals. 29.438 European ancestry non-drinkers. 2.447 African American or Afro-Caribbean non-drinkers. 67.191 Asian ancestry non-drinkers. 7.092 Hispanic non-drinkers. 1.668 Brazilian ancestry non-drinkers	22q13.1	MAFF	MAFF. PLA2G6			ENSG00000185022. ENSG00000184381	NA	NA	rs4820323-G	rs4820323	0	4820323	non_coding_transcript_exon_variant	0	NR	8e-15	14.0969		NA		Affymetrix. Illumina [NR] (imputed)	N
93	rs133010	22	38599767	rs4820323	2019-07-05	30698716	de Vries PS	2019-01-29	Am J Epidemiol	www.ncbi.nlm.nih.gov/pubmed/30698716	Multi-Ancestry Genome-Wide Association Study of Lipid Levels Incorporating Gene-Alcohol Interactions.	HDL cholesterol levels x alcohol consumption (regular vs non-regular drinkers) interaction (2df)	44831 European ancestry regular drinkers 3976 African American regular drinkers 1288 Asian ancestry regular drinkers 827 Hispanic regular drinkers 11674 European ancestry non-regular drinkers 5894 African American non-regular drinkers 1203 Asian ancestry non-regular drinkers 1701 Hispanic non-regular drinkers	71.281 European ancestry regular drinkers. 711 African American or Afro-Caribbean regular drinkers. 35.088 Asian ancestry regular drinkers. 3.742 Hispanic regular drinkers. 36.267 European ancestry non-regular drinkers. 1.317 African American or Afro-Caribbean non-regular drinkers. 6.152 Asian ancestry non-regular drinkers. 2.880 Hispanic non-regular drinkers	22q13.1	MAFF	MAFF. PLA2G6			ENSG00000185022. ENSG00000184381	NA	NA	rs4820323-G	rs4820323	0	4820323	non_coding_transcript_exon_variant	0	NR	5e-11	10.301	(EA)	NA		Affymetrix. Illumina [NR] (imputed)	N
93	rs133010	22	38599767	rs4820323	2019-07-05	30698716	de Vries PS	2019-01-29	Am J Epidemiol	www.ncbi.nlm.nih.gov/pubmed/30698716	Multi-Ancestry Genome-Wide Association Study of Lipid Levels Incorporating Gene-Alcohol Interactions.	Triglyceride levels	89893 European ancestry individuals 20989 African American individuals 12450 Asian ancestry individuals 3994 HIspanic individuals	136.986 European ancestry individuals. 4.475 African American or Afro-Caribbean individuals. 108.431 Asian ancestry individuals. 13.714 Hispanic individuals. 3.652 Brazilian ancestry individuals	22q13.1	MAFF	MAFF. PLA2G6			ENSG00000185022. ENSG00000184381	NA	NA	rs4820323-G	rs4820323	0	4820323	non_coding_transcript_exon_variant	0	NR	1e-09	9		0.011	NR unit decrease	Affymetrix. Illumina [NR] (imputed)	N
93	rs133010	22	38599767	rs4820323	2019-07-05	30698716	de Vries PS	2019-01-29	Am J Epidemiol	www.ncbi.nlm.nih.gov/pubmed/30698716	Multi-Ancestry Genome-Wide Association Study of Lipid Levels Incorporating Gene-Alcohol Interactions.	HDL cholesterol levels in current drinkers	56505 European ancestry individuals 9870 African American individuals 2491 Asian ancestry individuals 2528 Hispanic individuals	107.548 European ancestry individuals. 2.028 African American or Afro-Caribbean individuals. 41.240 Asian ancestry individuals. 6.622 Hispanic individuals. 1.984 Brazilian ancestry individuals	22q13.1	MAFF	MAFF. PLA2G6			ENSG00000185022. ENSG00000184381	NA	NA	rs4820323-G	rs4820323	0	4820323	non_coding_transcript_exon_variant	0	NR	5e-07	6.30103		0.004	NR unit increase	Affymetrix. Illumina [NR] (imputed)	N
93	rs133010	22	38599767	rs4820323	2019-07-05	30698716	de Vries PS	2019-01-29	Am J Epidemiol	www.ncbi.nlm.nih.gov/pubmed/30698716	Multi-Ancestry Genome-Wide Association Study of Lipid Levels Incorporating Gene-Alcohol Interactions.	HDL cholesterol levels in current drinkers	56505 European ancestry individuals 9870 African American individuals 2491 Asian ancestry individuals 2528 Hispanic individuals	107.548 European ancestry individuals. 2.028 African American or Afro-Caribbean individuals. 41.240 Asian ancestry individuals. 6.622 Hispanic individuals. 1.984 Brazilian ancestry individuals	22q13.1	MAFF	MAFF. PLA2G6			ENSG00000185022. ENSG00000184381	NA	NA	rs4820323-G	rs4820323	0	4820323	non_coding_transcript_exon_variant	0	NR	1e-07	7	(EA)	0.006	NR unit increase	Affymetrix. Illumina [NR] (imputed)	N
93	rs133010	22	38599767	rs4820323	2019-07-05	30698716	de Vries PS	2019-01-29	Am J Epidemiol	www.ncbi.nlm.nih.gov/pubmed/30698716	Multi-Ancestry Genome-Wide Association Study of Lipid Levels Incorporating Gene-Alcohol Interactions.	Triglyceride levels x alcohol consumption (regular vs non-regular drinkers) interaction (2df)	44831 European ancestry regular drinkers 3976 African American regular drinkers 1288 Asian ancestry regular drinkers 827 Hispanic regular drinkers 11674 European ancestry non-regular drinkers 5894 African American non-regular drinkers 1203 Asian ancestry non-regular drinkers 1701 Hispanic non-regular drinkers	71.281 European ancestry regular drinkers. 711 African American or Afro-Caribbean regular drinkers. 35.088 Asian ancestry regular drinkers. 3.742 Hispanic regular drinkers. 36.267 European ancestry non-regular drinkers. 1.317 African American or Afro-Caribbean non-regular drinkers. 6.152 Asian ancestry non-regular drinkers. 2.880 Hispanic non-regular drinkers	22q13.1	MAFF	MAFF. PLA2G6			ENSG00000185022. ENSG00000184381	NA	NA	rs4820323-G	rs4820323	0	4820323	non_coding_transcript_exon_variant	0	NR	5e-08	7.30103	(EA)	NA		Affymetrix. Illumina [NR] (imputed)	N
93	rs133010	22	38599767	rs4820323	2019-07-05	30698716	de Vries PS	2019-01-29	Am J Epidemiol	www.ncbi.nlm.nih.gov/pubmed/30698716	Multi-Ancestry Genome-Wide Association Study of Lipid Levels Incorporating Gene-Alcohol Interactions.	Triglyceride levels in current drinkers	56505 European ancestry individuals 9870 African American individuals 2491 Asian ancestry individuals 2528 Hispanic individuals	107.548 European ancestry individuals. 2.028 African American or Afro-Caribbean individuals. 41.240 Asian ancestry individuals. 6.622 Hispanic individuals. 1.984 Brazilian ancestry individuals	22q13.1	MAFF	MAFF. PLA2G6			ENSG00000185022. ENSG00000184381	NA	NA	rs4820323-G	rs4820323	0	4820323	non_coding_transcript_exon_variant	0	NR	8e-11	10.0969		0.011	NR unit decrease	Affymetrix. Illumina [NR] (imputed)	N
93	rs133010	22	38599767	rs4820323	2019-07-05	30698716	de Vries PS	2019-01-29	Am J Epidemiol	www.ncbi.nlm.nih.gov/pubmed/30698716	Multi-Ancestry Genome-Wide Association Study of Lipid Levels Incorporating Gene-Alcohol Interactions.	HDL cholesterol levels x alcohol consumption (drinkers vs non-drinkers) interaction (2df)	56505 European ancestry current drinkers 9870 African American current drinkers 2491 Asian ancestry current drinkers 2528 Hispanic current drinkers 33388 European ancestry non-drinkers 11119 African American non-drinkers 9959 Asian ancestry non-drinkers 1466 Hispanic non-drinkers	107.548 European ancestry current drinkers. 2.028 African American or Afro-Caribbean current drinkers. 41.240 Asian ancestry current drinkers. 6.622 Hispanic individuals. 1.984 Brazilian ancestry individuals. 29.438 European ancestry non-drinkers. 2.447 African American or Afro-Caribbean non-drinkers. 67.191 Asian ancestry non-drinkers. 7.092 Hispanic non-drinkers. 1.668 Brazilian ancestry non-drinkers	22q13.1	MAFF	MAFF. PLA2G6			ENSG00000185022. ENSG00000184381	NA	NA	rs4820323-G	rs4820323	0	4820323	non_coding_transcript_exon_variant	0	NR	2e-09	8.69897		NA		Affymetrix. Illumina [NR] (imputed)	N
93	rs133010	22	38599767	rs4820323	2019-07-05	30698716	de Vries PS	2019-01-29	Am J Epidemiol	www.ncbi.nlm.nih.gov/pubmed/30698716	Multi-Ancestry Genome-Wide Association Study of Lipid Levels Incorporating Gene-Alcohol Interactions.	Triglyceride levels x alcohol consumption (drinkers vs non-drinkers) interaction (2df)	56505 European ancestry current drinkers 9870 African American current drinkers 2491 Asian ancestry current drinkers 2528 Hispanic current drinkers 33388 European ancestry non-drinkers 11119 African American non-drinkers 9959 Asian ancestry non-drinkers 1466 Hispanic non-drinkers	107.548 European ancestry current drinkers. 2.028 African American or Afro-Caribbean current drinkers. 41.240 Asian ancestry current drinkers. 6.622 Hispanic individuals. 1.984 Brazilian ancestry individuals. 29.438 European ancestry non-drinkers. 2.447 African American or Afro-Caribbean non-drinkers. 67.191 Asian ancestry non-drinkers. 7.092 Hispanic non-drinkers. 1.668 Brazilian ancestry non-drinkers	22q13.1	MAFF	MAFF. PLA2G6			ENSG00000185022. ENSG00000184381	NA	NA	rs4820323-G	rs4820323	0	4820323	non_coding_transcript_exon_variant	0	NR	4e-09	8.39794	(EA)	NA		Affymetrix. Illumina [NR] (imputed)	N
93	rs133010	22	38599767	rs4820323	2019-07-05	30698716	de Vries PS	2019-01-29	Am J Epidemiol	www.ncbi.nlm.nih.gov/pubmed/30698716	Multi-Ancestry Genome-Wide Association Study of Lipid Levels Incorporating Gene-Alcohol Interactions.	Triglyceride levels in current drinkers	56505 European ancestry individuals 9870 African American individuals 2491 Asian ancestry individuals 2528 Hispanic individuals	107.548 European ancestry individuals. 2.028 African American or Afro-Caribbean individuals. 41.240 Asian ancestry individuals. 6.622 Hispanic individuals. 1.984 Brazilian ancestry individuals	22q13.1	MAFF	MAFF. PLA2G6			ENSG00000185022. ENSG00000184381	NA	NA	rs4820323-G	rs4820323	0	4820323	non_coding_transcript_exon_variant	0	NR	7e-06	5.1549	(EA)	0.012	NR unit decrease	Affymetrix. Illumina [NR] (imputed)	N
93	rs133010	22	38599767	rs4820323	2019-07-05	30698716	de Vries PS	2019-01-29	Am J Epidemiol	www.ncbi.nlm.nih.gov/pubmed/30698716	Multi-Ancestry Genome-Wide Association Study of Lipid Levels Incorporating Gene-Alcohol Interactions.	HDL cholesterol levels x alcohol consumption (drinkers vs non-drinkers) interaction (2df)	56505 European ancestry current drinkers 9870 African American current drinkers 2491 Asian ancestry current drinkers 2528 Hispanic current drinkers 33388 European ancestry non-drinkers 11119 African American non-drinkers 9959 Asian ancestry non-drinkers 1466 Hispanic non-drinkers	107.548 European ancestry current drinkers. 2.028 African American or Afro-Caribbean current drinkers. 41.240 Asian ancestry current drinkers. 6.622 Hispanic individuals. 1.984 Brazilian ancestry individuals. 29.438 European ancestry non-drinkers. 2.447 African American or Afro-Caribbean non-drinkers. 67.191 Asian ancestry non-drinkers. 7.092 Hispanic non-drinkers. 1.668 Brazilian ancestry non-drinkers	22q13.1	MAFF	MAFF. PLA2G6			ENSG00000185022. ENSG00000184381	NA	NA	rs4820323-G	rs4820323	0	4820323	non_coding_transcript_exon_variant	0	NR	1e-11	11	(EA)	NA		Affymetrix. Illumina [NR] (imputed)	N
93	rs133010	22	38599767	rs4820323	2019-07-05	30698716	de Vries PS	2019-01-29	Am J Epidemiol	www.ncbi.nlm.nih.gov/pubmed/30698716	Multi-Ancestry Genome-Wide Association Study of Lipid Levels Incorporating Gene-Alcohol Interactions.	HDL cholesterol levels x alcohol consumption (regular vs non-regular drinkers) interaction (2df)	44831 European ancestry regular drinkers 3976 African American regular drinkers 1288 Asian ancestry regular drinkers 827 Hispanic regular drinkers 11674 European ancestry non-regular drinkers 5894 African American non-regular drinkers 1203 Asian ancestry non-regular drinkers 1701 Hispanic non-regular drinkers	71.281 European ancestry regular drinkers. 711 African American or Afro-Caribbean regular drinkers. 35.088 Asian ancestry regular drinkers. 3.742 Hispanic regular drinkers. 36.267 European ancestry non-regular drinkers. 1.317 African American or Afro-Caribbean non-regular drinkers. 6.152 Asian ancestry non-regular drinkers. 2.880 Hispanic non-regular drinkers	22q13.1	MAFF	MAFF. PLA2G6			ENSG00000185022. ENSG00000184381	NA	NA	rs4820323-G	rs4820323	0	4820323	non_coding_transcript_exon_variant	0	NR	2e-09	8.69897		NA		Affymetrix. Illumina [NR] (imputed)	N
93	rs133010	22	38599767	rs4820323	2019-07-05	30698716	de Vries PS	2019-01-29	Am J Epidemiol	www.ncbi.nlm.nih.gov/pubmed/30698716	Multi-Ancestry Genome-Wide Association Study of Lipid Levels Incorporating Gene-Alcohol Interactions.	Triglyceride levels x alcohol consumption (regular vs non-regular drinkers) interaction (2df)	44831 European ancestry regular drinkers 3976 African American regular drinkers 1288 Asian ancestry regular drinkers 827 Hispanic regular drinkers 11674 European ancestry non-regular drinkers 5894 African American non-regular drinkers 1203 Asian ancestry non-regular drinkers 1701 Hispanic non-regular drinkers	71.281 European ancestry regular drinkers. 711 African American or Afro-Caribbean regular drinkers. 35.088 Asian ancestry regular drinkers. 3.742 Hispanic regular drinkers. 36.267 European ancestry non-regular drinkers. 1.317 African American or Afro-Caribbean non-regular drinkers. 6.152 Asian ancestry non-regular drinkers. 2.880 Hispanic non-regular drinkers	22q13.1	MAFF	MAFF. PLA2G6			ENSG00000185022. ENSG00000184381	NA	NA	rs4820323-G	rs4820323	0	4820323	non_coding_transcript_exon_variant	0	NR	4e-13	12.3979		NA		Affymetrix. Illumina [NR] (imputed)	N
93	rs133010	22	38599767	rs4820323	2021-12-14	34594039	Sakaue S	2021-09-30	Nat Genet	www.ncbi.nlm.nih.gov/pubmed/34594039	A cross-population atlas of genetic associations for 220 human phenotypes.	HDL cholesterol	315133 European ancestry individuals 74970 East Asian ancestry individuals	NA	22q13.1		MAFF. PLA2G6			ENSG00000185022. ENSG00000184381	NA	NA	rs4820323-G	rs4820323	0	4820323	non_coding_transcript_exon_variant	0	NR	5e-18	17.301		0.02	[0.015-0.025] unit decrease	Affymetrix. Illumina [20525311] (imputed)	N
93	rs133010	22	38599857	rs4820324	2019-07-05	31152163	Wuttke M	2019-05-31	Nat Genet	www.ncbi.nlm.nih.gov/pubmed/31152163	A catalog of genetic loci associated with kidney function from analyses of a million individuals.	Estimated glomerular filtration rate	567460 European ancestry individuals 165726 East Asian ancestry individuals 13842 African American individuals 13359 South Asian ancestry individuals 4961 Hispanic individuals	216.518 European ancestry individuals. 64.204 non-Hispanic black individuals	22q13.1	MAFF	PLA2G6. MAFF			ENSG00000184381. ENSG00000185022	NA	NA	rs4820324-C	rs4820324	0	4820324	non_coding_transcript_exon_variant	0	0.5902	1e-25	25		0.0023	[0.0017-0.0029] unit decrease	Affymetrix. Illumina [8221591] (imputed)	N
93	rs133010	22	38599857	rs4820324	2021-05-18	32902719	Hebbar P	2020-09-09	Hum Genet	www.ncbi.nlm.nih.gov/pubmed/32902719	Genome-wide landscape establishes novel association signals for metabolic traits in the Arab population.	Fasting plasma glucose	2732 Kuwaiti ancestry individuals	NA	22q13.1	MAFF	PLA2G6. MAFF			ENSG00000184381. ENSG00000185022	NA	NA	rs4820324-?	rs4820324	0	4820324	non_coding_transcript_exon_variant	0	NR	9e-07	6.04576		4.915	NR unit decrease	Illumina [up to 1520000] (imputed)	N
93	rs133010	22	38599857	rs4820324	2021-12-14	34594039	Sakaue S	2021-09-30	Nat Genet	www.ncbi.nlm.nih.gov/pubmed/34594039	A cross-population atlas of genetic associations for 220 human phenotypes.	Serum creatinine levels	344104 European ancestry individuals 150266 East Asian ancestry individuals	NA	22q13.1		PLA2G6. MAFF			ENSG00000184381. ENSG00000185022	NA	NA	rs4820324-C	rs4820324	0	4820324	non_coding_transcript_exon_variant	0	NR	3e-19	18.5229		0.0147	[0.012-0.018] unit increase	Affymetrix. Illumina [20538295] (imputed)	N
93	rs133010	22	38599978	rs4820325	2022-12-12	36376304	Koskeridis F	2022-11-14	Nat Commun	www.ncbi.nlm.nih.gov/pubmed/36376304	Pleiotropic genetic architecture and novel loci for C-reactive protein levels.	Triglyceride levels (MTAG)	361194 European ancestry individuals	NA	22q13.1		PLA2G6. MAFF			ENSG00000184381. ENSG00000185022	NA	NA	rs4820325-A	rs4820325	0	4820325	non_coding_transcript_exon_variant	0	NR	7e-17	16.1549		0.020986	[0.016-0.026] unit increase	NR [6206408] (imputed)	N
93	rs133010	22	38599978	rs4820325	2022-11-17	34887591	Graham SE	2021-12-09	Nature	www.ncbi.nlm.nih.gov/pubmed/34887591	The power of genetic diversity in genome-wide association studies of lipids.	Triglyceride levels	99432 Admixed African or African ancestry individuals	NA	22q13.1		PLA2G6. MAFF			ENSG00000184381. ENSG00000185022	NA	NA	rs4820325-A	rs4820325	0	4820325	non_coding_transcript_exon_variant	0	0.602252	3e-10	9.52288		0.0316132	[0.022-0.041] unit increase	NR [52000000] (imputed)	N
93	rs133010	22	38599978	rs4820325	2022-11-17	34887591	Graham SE	2021-12-09	Nature	www.ncbi.nlm.nih.gov/pubmed/34887591	The power of genetic diversity in genome-wide association studies of lipids.	Triglyceride levels	40963 South Asian ancestry individuals 48057 Hispanic individuals 99432 Admixed African or African ancestry individuals 146492 East Asian ancestry individuals 1320016 European ancestry individuals	NA	22q13.1		PLA2G6. MAFF			ENSG00000184381. ENSG00000185022	NA	NA	rs4820325-?	rs4820325	0	4820325	non_coding_transcript_exon_variant	0	NR	2e-52	51.699		NA		NR [52000000] (imputed)	N
93	rs133010	22	38599978	rs4820325	2022-11-17	34887591	Graham SE	2021-12-09	Nature	www.ncbi.nlm.nih.gov/pubmed/34887591	The power of genetic diversity in genome-wide association studies of lipids.	Triglyceride levels	1320016 European ancestry individuals	NA	22q13.1		PLA2G6. MAFF			ENSG00000184381. ENSG00000185022	NA	NA	rs4820325-A	rs4820325	0	4820325	non_coding_transcript_exon_variant	0	0.581775	4e-33	32.3979		0.0209178	[0.018-0.024] unit increase	NR [52000000] (imputed)	N
93	rs133010	22	38599978	rs4820325	2022-11-17	34887591	Graham SE	2021-12-09	Nature	www.ncbi.nlm.nih.gov/pubmed/34887591	The power of genetic diversity in genome-wide association studies of lipids.	High density lipoprotein cholesterol levels	1320016 European ancestry individuals	NA	22q13.1		PLA2G6. MAFF			ENSG00000184381. ENSG00000185022	NA	NA	rs4820325-A	rs4820325	0	4820325	non_coding_transcript_exon_variant	0	0.581658	2e-26	25.699		0.0196419	[0.017-0.022] unit decrease	NR [52000000] (imputed)	N
93	rs133010	22	38600542	rs2267373	2020-07-21	32203549	Richardson TG	2020-03-23	PLoS Med	www.ncbi.nlm.nih.gov/pubmed/32203549	Evaluating the relationship between circulating lipoprotein lipids and apolipoproteins with risk of coronary heart disease: A multivariable Mendelian randomisation analysis.	Triglyceride levels	441016 European ancestry individuals	NA	22q13.1	PLA2G6	PLA2G6. MAFF			ENSG00000184381. ENSG00000185022	NA	NA	rs2267373-C	rs2267373	0	2267373	intron_variant	0	0.419307	2e-26	25.699		0.021551	[0.018-0.026] unit decrease	Affymetrix [NR] (imputed)	N
93	rs133010	22	38600542	rs2267373	2019-05-21	30595370	Kichaev G	2018-12-27	Am J Hum Genet	www.ncbi.nlm.nih.gov/pubmed/30595370	Leveraging Polygenic Functional Enrichment to Improve GWAS Power.	Height	approximately 458000 European ancestry individuals	NA	22q13.1		PLA2G6. MAFF			ENSG00000184381. ENSG00000185022	NA	NA	rs2267373-?	rs2267373	0	2267373	intron_variant	0	NR	3e-17	16.5229		NA		NR [~ 8900000] (imputed)	N
93	rs133010	22	38600542	rs2267373	2020-11-24	33067605	Folkersen L	2020-10-16	Nat Metab	www.ncbi.nlm.nih.gov/pubmed/33067605	Genomic and drug target evaluation of 90 cardiovascular proteins in 30.931 individuals.	Matrix metalloproteinase-3 levels	21758 European ancestry individuals	9.173 individuals	22q13.1		PLA2G6. MAFF			ENSG00000184381. ENSG00000185022	NA	NA	rs2267373-T	rs2267373	0	2267373	intron_variant	0	0.58	1e-12	12		0.0557	unit increase	Affymetrix. Illumina [20300000] (imputed)	N
93	rs133010	22	38600542	rs2267373	2022-04-27	35213538	Richardson TG	2022-02-25	PLoS Biol	www.ncbi.nlm.nih.gov/pubmed/35213538	Characterising metabolomic signatures of lipid-modifying therapies through drug target mendelian randomisation.	Cholesteryl esters to total lipids ratio in medium HDL	115082 European ancestry individuals	NA	22q13.1		PLA2G6. MAFF			ENSG00000184381. ENSG00000185022	NA	NA	rs2267373-C	rs2267373	0	2267373	intron_variant	0	0.419305	2e-08	7.69897		0.0227766	[0.015-0.031] unit increase	NR [11722792] (imputed)	N
93	rs133010	22	38600542	rs2267373	2022-04-27	35213538	Richardson TG	2022-02-25	PLoS Biol	www.ncbi.nlm.nih.gov/pubmed/35213538	Characterising metabolomic signatures of lipid-modifying therapies through drug target mendelian randomisation.	Free cholesterol to total lipids ratio in large LDL	115082 European ancestry individuals	NA	22q13.1		PLA2G6. MAFF			ENSG00000184381. ENSG00000185022	NA	NA	rs2267373-C	rs2267373	0	2267373	intron_variant	0	0.419305	3e-08	7.52288		0.0220506	[0.014-0.03] unit increase	NR [11722792] (imputed)	N
93	rs133010	22	38600542	rs2267373	2022-04-27	35213538	Richardson TG	2022-02-25	PLoS Biol	www.ncbi.nlm.nih.gov/pubmed/35213538	Characterising metabolomic signatures of lipid-modifying therapies through drug target mendelian randomisation.	Triglycerides to total lipids ratio in large HDL	115082 European ancestry individuals	NA	22q13.1		PLA2G6. MAFF			ENSG00000184381. ENSG00000185022	NA	NA	rs2267373-C	rs2267373	0	2267373	intron_variant	0	0.419305	1e-08	8		0.0225939	[0.015-0.03] unit decrease	NR [11722792] (imputed)	N
93	rs133010	22	38600542	rs2267373	2021-12-14	34594039	Sakaue S	2021-09-30	Nat Genet	www.ncbi.nlm.nih.gov/pubmed/34594039	A cross-population atlas of genetic associations for 220 human phenotypes.	Triglycerides	343992 European ancestry individuals 111667 East Asian ancestry individuals	NA	22q13.1		PLA2G6. MAFF			ENSG00000184381. ENSG00000185022	NA	NA	rs2267373-T	rs2267373	0	2267373	intron_variant	0	NR	4e-24	23.3979		0.0208	[0.017-0.025] unit increase	Affymetrix. Illumina [20531459] (imputed)	N
93	rs133010	22	38600542	rs2267373	2019-06-03	31015462	Graham SE	2019-04-23	Nat Commun	www.ncbi.nlm.nih.gov/pubmed/31015462	Sex-specific and pleiotropic effects underlying kidney function identified from GWAS meta-analysis.	Estimated glomerular filtration rate	206856 European ancestry individuals 143658 East Asian ancestry individuals	NA	22q13.1	MAFF	PLA2G6. MAFF			ENSG00000184381. ENSG00000185022	NA	NA	rs2267373-C	rs2267373	0	2267373	intron_variant	0	0.3949	3e-10	9.52288		6.318	NR z score increase	Illumina [26237160] (imputed)	N
93	rs133010	22	38601231	rs2267375	2020-09-18	32888494	Vuckovic D	2020-09-01	Cell	www.ncbi.nlm.nih.gov/pubmed/32888494	The Polygenic and Monogenic Basis of Blood Traits and Diseases.	High light scatter reticulocyte count	408112 British individuals	NA	22q13.1	PLA2G6. MAFF	MAFF. PLA2G6			ENSG00000185022. ENSG00000184381	NA	NA	rs2267375-T	rs2267375	0	2267375	intron_variant	0	0.580482	1e-09	9		0.013819	[0.0094-0.0183] unit increase	Affymetrix [93095623] (imputed)	N
93	rs133010	22	38601231	rs2267375	2021-02-19	33547301	Chen VL	2021-02-05	Nat Commun	www.ncbi.nlm.nih.gov/pubmed/33547301	Genome-wide association study of serum liver enzymes implicates diverse metabolic and liver pathology.	Serum alkaline phosphatase levels	390964 European ancestry individuals	105.030 East Asian ancestry individuals	22q13.1	MAFF	MAFF. PLA2G6			ENSG00000185022. ENSG00000184381	NA	NA	rs2267375-G	rs2267375	0	2267375	intron_variant	0	0.42	5e-13	12.301		7.22	z-score increase	Affymetrix [4311822] (imputed)	N
93	rs133010	22	38601231	rs2267375	2022-12-16	36333282	Kim YJ	2022-11-04	Nat Commun	www.ncbi.nlm.nih.gov/pubmed/36333282	The contribution of common and rare genetic variants to variation in metabolic traits in 288.137 East Asians.	Triglyceride levels	288127 East Asian ancestry individuals	NA	22q13.1		MAFF. PLA2G6			ENSG00000185022. ENSG00000184381	NA	NA	rs2267375-T	rs2267375	0	2267375	intron_variant	0	0.6485	9e-10	9.04576		0.0189	[0.013-0.025] unit increase	NR [6000000] (imputed)	N
93	rs133010	22	38601231	rs2267375	2022-04-27	35213538	Richardson TG	2022-02-25	PLoS Biol	www.ncbi.nlm.nih.gov/pubmed/35213538	Characterising metabolomic signatures of lipid-modifying therapies through drug target mendelian randomisation.	Cholesterol to total lipids ratio in medium HDL	115082 European ancestry individuals	NA	22q13.1		MAFF. PLA2G6			ENSG00000185022. ENSG00000184381	NA	NA	rs2267375-G	rs2267375	0	2267375	intron_variant	0	0.419387	4e-09	8.39794		0.0234592	[0.016-0.031] unit increase	NR [11722792] (imputed)	N
93	rs133010	22	38601231	rs2267375	2022-04-27	35213538	Richardson TG	2022-02-25	PLoS Biol	www.ncbi.nlm.nih.gov/pubmed/35213538	Characterising metabolomic signatures of lipid-modifying therapies through drug target mendelian randomisation.	Phospholipids to total lipids ratio in large VLDL	115071 European ancestry individuals	NA	22q13.1		MAFF. PLA2G6			ENSG00000185022. ENSG00000184381	NA	NA	rs2267375-G	rs2267375	0	2267375	intron_variant	0	0.419401	4e-08	7.39794		0.0224771	[0.014-0.03] unit decrease	NR [11722792] (imputed)	N
93	rs133010	22	38601231	rs2267375	2022-04-27	35213538	Richardson TG	2022-02-25	PLoS Biol	www.ncbi.nlm.nih.gov/pubmed/35213538	Characterising metabolomic signatures of lipid-modifying therapies through drug target mendelian randomisation.	Triglycerides to total lipids ratio in medium HDL	115082 European ancestry individuals	NA	22q13.1		MAFF. PLA2G6			ENSG00000185022. ENSG00000184381	NA	NA	rs2267375-G	rs2267375	0	2267375	intron_variant	0	0.419387	1e-09	9		0.0244001	[0.017-0.032] unit decrease	NR [11722792] (imputed)	N
93	rs133010	22	38601231	rs2267375	2022-08-04	35710981	Liu H	2022-06-16	Nat Genet	www.ncbi.nlm.nih.gov/pubmed/35710981	Epigenomic and transcriptomic analyses define core cell types. genes and targetable mechanisms for kidney disease.	Estimated glomerular filtration rate (creatinine)	1205871 European ancestry individuals 168300 East Asian ancestry individuals 63553 African ancestry individuals 23509 Hispanic or Latin American individuals 22103 African American individuals 21791 Central Asian or South Asian ancestry individuals 1502 Middle Eastern ancestry individuals 939 other admixed ancestry individuals 602 Native American ancestry individuals 150 Asian ancestry individuals 339 individuals	NA	22q13.1		MAFF. PLA2G6			ENSG00000185022. ENSG00000184381	NA	NA	rs2267375-T	rs2267375	0	2267375	intron_variant	0	0.5842	2e-35	34.699		12.42	z score decrease	Affymetrix. Illumina [12653804] (imputed)	N
93	rs133010	22	38601231	rs2267375	2022-04-27	35213538	Richardson TG	2022-02-25	PLoS Biol	www.ncbi.nlm.nih.gov/pubmed/35213538	Characterising metabolomic signatures of lipid-modifying therapies through drug target mendelian randomisation.	Triglycerides to total lipids ratio in small HDL	115082 European ancestry individuals	NA	22q13.1		MAFF. PLA2G6			ENSG00000185022. ENSG00000184381	NA	NA	rs2267375-G	rs2267375	0	2267375	intron_variant	0	0.419387	2e-10	9.69897		0.0253209	[0.018-0.033] unit decrease	NR [11722792] (imputed)	N
93	rs133010	22	38601231	rs2267375	2022-04-27	35213538	Richardson TG	2022-02-25	PLoS Biol	www.ncbi.nlm.nih.gov/pubmed/35213538	Characterising metabolomic signatures of lipid-modifying therapies through drug target mendelian randomisation.	Ratio of triglycerides to phosphoglycerides	115006 European ancestry individuals	NA	22q13.1		MAFF. PLA2G6			ENSG00000185022. ENSG00000184381	NA	NA	rs2267375-G	rs2267375	0	2267375	intron_variant	0	0.419391	9e-09	8.04576		0.0224317	[0.015-0.03] unit decrease	NR [11722792] (imputed)	N
93	rs133010	22	38601231	rs2267375	2023-02-09	36224396	Yengo L	2022-10-12	Nature	www.ncbi.nlm.nih.gov/pubmed/36224396	A saturated map of common genetic variants associated with human height.	Height	472730 East Asian ancestry individuals	NA	22q13.1		MAFF. PLA2G6			ENSG00000185022. ENSG00000184381	NA	NA	rs2267375-G	rs2267375	0	2267375	intron_variant	0	0.3623	7e-14	13.1549		0.0174	[0.013-0.022] unit increase	Affymetrix. Illumina [1385132] (imputed)	N
93	rs133010	22	38602140	rs11914181	2019-02-08	30595370	Kichaev G	2018-12-27	Am J Hum Genet	www.ncbi.nlm.nih.gov/pubmed/30595370	Leveraging Polygenic Functional Enrichment to Improve GWAS Power.	Red blood cell count	approximately 445000 European ancestry individuals	NA	22q13.1		MAFF. PLA2G6			ENSG00000185022. ENSG00000184381	NA	NA	rs11914181-?	rs11914181	0	11914181	intron_variant	0	NR	2e-13	12.699		NA		NR [~ 8900000] (imputed)	N
93	rs133010	22	38602140	rs11914181	2020-09-21	32888493	Chen MH	2020-09-01	Cell	www.ncbi.nlm.nih.gov/pubmed/32888493	Trans-ethnic and Ancestry-Specific Blood-Cell Genetics in 746.667 Individuals from 5 Global Populations.	Red blood cell count	545203 European ancestry individuals	NA	22q13.1	NR	MAFF. PLA2G6			ENSG00000185022. ENSG00000184381	NA	NA	rs11914181-C	rs11914181	0	11914181	intron_variant	0	0.550175	3e-14	13.5229		0.014358	[0.011-0.018] SD unit increase	Affymetrix. Illumina [50628390] (imputed)	N
93	rs133010	22	38602140	rs11914181	2020-09-18	32888494	Vuckovic D	2020-09-01	Cell	www.ncbi.nlm.nih.gov/pubmed/32888494	The Polygenic and Monogenic Basis of Blood Traits and Diseases.	Red blood cell count	408112 British individuals	NA	22q13.1	MAFF	MAFF. PLA2G6			ENSG00000185022. ENSG00000184381	NA	NA	rs11914181-C	rs11914181	0	11914181	intron_variant	0	0.550712	1e-10	10		0.0142647	[0.0099-0.0186] unit increase	Affymetrix [93095623] (imputed)	N
93	rs133010	22	38606989	rs8139952	2020-09-21	32888493	Chen MH	2020-09-01	Cell	www.ncbi.nlm.nih.gov/pubmed/32888493	Trans-ethnic and Ancestry-Specific Blood-Cell Genetics in 746.667 Individuals from 5 Global Populations.	Red blood cell count	727624 African American or Afro-Caribbean African ancestry European ancestry East Asian ancestry Hispanic or Latin American and South Asian ancestry individuals	NA	22q13.1	NR	MAFF. PLA2G6			ENSG00000185022. ENSG00000184381	NA	NA	rs8139952-A	rs8139952	0	8139952	intron_variant	0	0.525776	2e-12	11.699		NA		Affymetrix. Illumina [24332387] (imputed)	N
93	rs133010	22	38612604	rs34066050	2021-08-24	34021172	Christakoudi S	2021-05-21	Sci Rep	www.ncbi.nlm.nih.gov/pubmed/34021172	GWAS of allometric body-shape indices in UK Biobank identifies loci suggesting associations with morphogenesis. organogenesis. adrenal cell renewal and cancer.	Waist circumference adjusted for body mass index	186825 British ancestry men	NA	22q13.1	MAFF	MAFF - TMEM184B	ENSG00000185022	ENSG00000198792		90	2694	rs34066050-G	rs34066050	0	34066050	upstream_gene_variant	1	NR	3e-10	9.52288		0.0195291	[0.013-0.026] unit increase	Affymetrix [321114] (imputed)	N
Genomic locus : Index of the locus; IndSigSNV : One of the independent significant SNVs that are in LD with the SNV; chr : chromosome; bp : position on hg19; SNV : rsID of reported SNV in GWAS catalog; PMID : PubMed ID; Trait : The trait reported in GWAScatalog; FirthAuth : First author reported in GWAScatalog; Date : Date added in GWAScatalog; P-value : Reported P-value ;Journal : Abbreviated journal name; Link : PubMed URL; Study : Title of paper; Trait : Disease or trait examined in study ;InitialN : Sample size and ancestry description for stage 1 of GWAS (summing across multiple Stage 1 populations, if applicable) ;ReplicationN : Sample size and ancestry description for subsequent replication(s) (summing across multiple populations, if applicable) ;Region : Cytogenetic region associated with rs number ;ReportedGene : Gene(s) reported by author; MappendGene : Gene(s) mapped to the strongest SNV If the SNV is located within a gene, that gene is listed If the SNV is intergenic, the upstream and downstream genes are listed, separated by a hyphen; UpGene : Entrez Gene ID for nearest upstream gene to rs number, if not within gene; DownGene : Entrez Gene ID for nearest downstream gene to rs number, if not within gene; SNV_Gene_ID : Entrez Gene ID, if rs number within gene; multiple genes denotes overlapping transcripts; UpGeneDist : distance in kb for nearest upstream gene to rs number, if not within gene; DownGeneDist : distance in kb for nearest downstream gene to rs number, if not within gene; Strongest : SNV(s) most strongly associated with trait + risk allele (? for unknown risk allele) May also refer to a haplotype; SNVs : Strongest SNV; if a haplotype it may include more than one rs number (multiple SNVs comprising the haplotype); merged : denotes whether the SNV has been merged into a subsequent rs record (0 = no; 1 = yes;); SNV_ID_cur : current rs number (will differ from strongest SNV when merged = 1); Content : SNV functional class; intergenic : denotes whether SNV is in intergenic region (0 = no; 1 = yes); RistAF : Reported risk/effect allele frequency associated with strongest SNV in controls (if not available among all controls, among the control group with the largest sample size) If the associated locus is a haplotype the haplotype frequency will be extracted; P : Reported p-value for strongest SNV risk allele (linked to dbGaP Association Browser) Note that p-values are rounded to 1 significant digit (for example, a published p-value of 48 x 10-7 is rounded to 5 x 10-7); Pmlog : -log(p-value); Ptext : Information describing context of p-value (eg females, smokers); OrBeta : Reported odds ratio or beta-coefficient associated with strongest SNV risk allele Note that if an OR <1 is reported this is inverted, along with the reported allele, so that all ORs included in the Catalog are >1 Appropriate unit and increase/decrease are included for beta coefficients; 95CI : Reported 95% confidence interval associated with strongest SNV risk allele, along with unit in the case of; beta-coefficients If 95% CIs are not published, we estimate these using the standard error, where available; Platform : Genotyping platform manufacturer used in Stage 1; also includes notation of pooled DNA study design or imputation of SNVs, where applicable; CNV : Study of copy number variation (yes/no)

### Sheet: S20
Supplementary Table 20. List of HFBP independent significant SNVs reported in GWAS catalog.
GenomicLocus	IndSigSNV	chr	bp	SNV	DateAddedToCatalog	PMID	FirstAuth	Date	Journal	Link	Study	Trait	InitialN	ReplicationN	Region	ReportedGene	MappedGene	UpGene	DownGene	SNV_Gene_ID	UpGeneDist	DownGeneDist	Strongest	SNVs	marged	SNV_ID_cur	Context	intergenic	RiskAF	P	Pmlog	Ptext	OrBeta	95CI	Platform	CNV
1	rs17035646	1	10790797	rs284277	2022-08-19	35872910	Carcel-Marquez J	2022-07-08	Front Cardiovasc Med	www.ncbi.nlm.nih.gov/pubmed/35872910	A Polygenic Risk Score Based on a Cardioembolic Stroke Multitrait Analysis Improves a Clinical Prediction Model for This Stroke Subtype.	Atrial fibrillation (MTAG)	1030836 European ancestry individuals	NA	1p36.22		CASZ1			ENSG00000130940	NA	NA	rs284277-A	rs284277	0	284277	intron_variant	0	NR	9e-10	9.04576		0.009	[0.007-0.011] unit decrease	Illumina [6808676] (imputed)	N
1	rs17035646	1	10790797	rs284277	2018-10-17	30061737	Nielsen JB	2018-07-30	Nat Genet	www.ncbi.nlm.nih.gov/pubmed/30061737	Biobank-driven genomic discovery yields new insight into atrial fibrillation biology.	Atrial fibrillation	60620 European ancestry cases 970216 European ancestry controls	NA	1p36.22	CASZ1	CASZ1			ENSG00000130940	NA	NA	rs284277-C	rs284277	0	284277	intron_variant	0	0.383	1e-09	9		1.04	[1.03-1.06]	Illumina [34740186] (imputed)	N
1	rs17035646	1	10790797	rs284277	2023-05-10	34734193	Sun D	2020-10-31	HGG Adv	www.ncbi.nlm.nih.gov/pubmed/34734193	Multi-Ancestry Genome-wide Association Study Accounting for Gene-Psychosocial Factor Interactions Identifies Novel Loci for Blood Pressure Traits.	Systolic blood pressure x depressive symptoms interaction (2df test)	43335 European ancestry individuals	42.700 European ancestry individuals	1p36.22		CASZ1			ENSG00000130940	NA	NA	rs284277-?	rs284277	0	284277	intron_variant	0	NR	8e-09	8.09691		NA		Affymetrix. Illumina [NR] (imputed)	N
1	rs17035646	1	10796547	rs17035646	2020-09-18	32888494	Vuckovic D	2020-09-01	Cell	www.ncbi.nlm.nih.gov/pubmed/32888494	The Polygenic and Monogenic Basis of Blood Traits and Diseases.	Lymphocyte count	408112 British individuals	NA	1p36.22	CASZ1	CASZ1			ENSG00000130940	NA	NA	rs17035646-A	rs17035646	0	17035646	intron_variant	0	0.337824	4e-09	8.39794		0.0138349	[0.0092-0.0184] unit decrease	Affymetrix [93095623] (imputed)	N
1	rs17035646	1	10796547	rs17035646	2019-02-08	30595370	Kichaev G	2018-12-27	Am J Hum Genet	www.ncbi.nlm.nih.gov/pubmed/30595370	Leveraging Polygenic Functional Enrichment to Improve GWAS Power.	Systolic blood pressure	approximately 422000 European ancestry individuals	NA	1p36.22		CASZ1			ENSG00000130940	NA	NA	rs17035646-?	rs17035646	0	17035646	intron_variant	0	NR	4e-36	35.3979		NA		NR [~ 8900000] (imputed)	N
1	rs17035646	1	10796547	rs17035646	2018-08-29	29912962	Feitosa MF	2018-06-18	PLoS One	www.ncbi.nlm.nih.gov/pubmed/29912962	Novel genetic associations for blood pressure identified via gene-alcohol interaction in up to 570K individuals across multiple ancestries.	Diastolic blood pressure x alcohol consumption (light vs heavy) interaction (2df test)	12758 European ancestry heavy drinkers 1326 African American or Afro-Caribbean heavy drinkers 648 Asian ancestry heavy drinkers 364 Hispanic or Latin American heavy drinkers 43947 European ancestry light drinkers 8239 African American or Afro-Caribbean light drinkers 1141 Asian ancestry light drinkers 4448 Hispanic or Latin American light drinkers	42.079 European ancestry heavy drinkers. 217 African American or Afro-Caribbean heavy drinkers. 282.294 Asian ancestry heavy drinkers. 124 Hispanic ancestry heavy drinkers. 74.757 European ancestry light drinkers. 845 African American light drinkers. 24.129 Asian ancestry light drinkers. 411 Hispanic light drinkers	1p36.22	CASZ1	CASZ1			ENSG00000130940	NA	NA	rs17035646-A	rs17035646	0	17035646	intron_variant	0	0.34	1e-11	11	(AA. EA)	NA		Affymetrix. Illumina [up to 39321347] (imputed)	N
1	rs17035646	1	10796547	rs17035646	2018-10-18	29912962	Feitosa MF	2018-06-18	PLoS One	www.ncbi.nlm.nih.gov/pubmed/29912962	Novel genetic associations for blood pressure identified via gene-alcohol interaction in up to 570K individuals across multiple ancestries.	Systolic blood pressure x alcohol consumption interaction (2df test)	63608 European ancestry drinkers 10193 African American or Afro-Caribbean heavy drinkers 2441 Asian ancestry drinkers 5084 Hispanic or Latin American drinkers 27494 European ancestry non-drinkers 11224 African American or Afro-Caribbean non-drinkers 9924 Asian ancestry non-drinkers 3387 Hispanic or Latin American non-drinkers	238.002 European ancestry drinkers. 2.280 African American drinkers. 54.081 Asian ancestry drinkers. 6.452 Hispanic drinkers. 43.316 European ancestry non-drinkers. 2.761 African American non-drinkers. 86.945 Asian ancestry non-drinkers. 6.925 Hispanic non-drinkers	1p36.22	CASZ1	CASZ1			ENSG00000130940	NA	NA	rs17035646-A	rs17035646	0	17035646	intron_variant	0	0.34	1e-36	36	(AA. EA. Hispanic)	NA		Affymetrix. Illumina [up to 39321347] (imputed)	N
1	rs17035646	1	10796547	rs17035646	2018-08-29	29912962	Feitosa MF	2018-06-18	PLoS One	www.ncbi.nlm.nih.gov/pubmed/29912962	Novel genetic associations for blood pressure identified via gene-alcohol interaction in up to 570K individuals across multiple ancestries.	Pulse pressure x alcohol consumption interaction (2df test)	91099 European ancestry drinkers and non-drinkers 21416 African American or Afro-Caribbean drinkers and non-drinkers 12365 Asian ancestry drinkers and non-drinkers 8470 Hispanic or Latin American drinkers and non-drinkers	238.053 European ancestry drinkers. 2.280 African American drinkers. 54.080 Asian ancestry drinkers. 6.447 Hispanic ancestry drinkers. 43.318 European ancestry non-drinkers. 2.761 African American non-drinkers. 86.943 Asian ancestry non-drinkers. 6.923 Hispanic ancestry non-drinkers	1p36.22	CASZ1	CASZ1			ENSG00000130940	NA	NA	rs17035646-A	rs17035646	0	17035646	intron_variant	0	0.35	2e-20	19.699	(EA. Hispanic)	NA		Affymetrix. Illumina [up to 39321347] (imputed)	N
1	rs17035646	1	10796547	rs17035646	2018-08-29	29912962	Feitosa MF	2018-06-18	PLoS One	www.ncbi.nlm.nih.gov/pubmed/29912962	Novel genetic associations for blood pressure identified via gene-alcohol interaction in up to 570K individuals across multiple ancestries.	Systolic blood pressure x alcohol consumption (light vs heavy) interaction (2df test)	12758 European ancestry heavy drinkers 1326 African American or Afro-Caribbean heavy drinkers 648 Asian ancestry heavy drinkers 364 Hispanic or Latin American heavy drinkers 43947 European ancestry light drinkers 8239 African American or Afro-Caribbean light drinkers 1141 Asian ancestry light drinkers 4448 Hispanic or Latin American light drinkers	42.078 European ancestry heavy drinkers. 217 African American heavy drinkers. 282.294 Asian ancestry heavy drinkers. 124 Hispanic heavy drinkers. 74.706 European ancestry light drinkers. 845 African American light drinkers. 24.129 Asian ancestry light drinkers. 411 Hispanic light drinkers	1p36.22	CASZ1	CASZ1			ENSG00000130940	NA	NA	rs17035646-A	rs17035646	0	17035646	intron_variant	0	0.34	7e-14	13.1549	(AA. EA)	NA		Affymetrix. Illumina [up to 39321347] (imputed)	N
1	rs17035646	1	10796547	rs17035646	2018-08-29	29912962	Feitosa MF	2018-06-18	PLoS One	www.ncbi.nlm.nih.gov/pubmed/29912962	Novel genetic associations for blood pressure identified via gene-alcohol interaction in up to 570K individuals across multiple ancestries.	Systolic blood pressure x alcohol consumption (light vs heavy) interaction (2df test)	12758 European ancestry heavy drinkers 1326 African American or Afro-Caribbean heavy drinkers 648 Asian ancestry heavy drinkers 364 Hispanic or Latin American heavy drinkers 43947 European ancestry light drinkers 8239 African American or Afro-Caribbean light drinkers 1141 Asian ancestry light drinkers 4448 Hispanic or Latin American light drinkers	42.078 European ancestry heavy drinkers. 217 African American heavy drinkers. 282.294 Asian ancestry heavy drinkers. 124 Hispanic heavy drinkers. 74.706 European ancestry light drinkers. 845 African American light drinkers. 24.129 Asian ancestry light drinkers. 411 Hispanic light drinkers	1p36.22	CASZ1	CASZ1			ENSG00000130940	NA	NA	rs17035646-A	rs17035646	0	17035646	intron_variant	0	0.34	9e-13	12.0458	(EA)	NA		Affymetrix. Illumina [up to 39321347] (imputed)	N
1	rs17035646	1	10796547	rs17035646	2019-03-07	30578418	Giri A	2018-12-21	Nat Genet	www.ncbi.nlm.nih.gov/pubmed/30578418	Trans-ethnic association study of blood pressure determinants in over 750.000 individuals.	Systolic blood pressure	365998 European ancestry individuals 63490 African ancestry individuals 22802 Hispanic individuals 4792 Asian ancestry individuals 2695 Native American ancestry individuals	299.024 European ancestry individuals. 17.277 individuals	1p36.22	CASZ1	CASZ1			ENSG00000130940	NA	NA	rs17035646-A	rs17035646	0	17035646	intron_variant	0	0.3372	2e-33	32.699		0.4161	[0.35-0.48] mmHg increase	Affymetrix [NR] (imputed)	N
1	rs17035646	1	10796547	rs17035646	2018-08-29	29912962	Feitosa MF	2018-06-18	PLoS One	www.ncbi.nlm.nih.gov/pubmed/29912962	Novel genetic associations for blood pressure identified via gene-alcohol interaction in up to 570K individuals across multiple ancestries.	Mean arterial pressure x alcohol consumption (light vs heavy) interaction (2df test)	56705 European ancestry heavy and light drinkers 9725 African American or Afro-Caribbean heavy and light drinkers 1789 Asian ancestry heavy and light drinkers 4812 Hispanic or Latin American heavy and light drinkers	42.077 European ancestry heavy drinkers. 217 African American heavy drinkers. 282.294 Asian ancestry heavy drinkers. 124 Hispanic ancestry heavy drinkers. 74.701 European ancestry light drinkers. 845 African American light drinkers. 24.129 Asian ancestry light drinkers. 411 Hispanic light drinkers	1p36.22	CASZ1	CASZ1			ENSG00000130940	NA	NA	rs17035646-A	rs17035646	0	17035646	intron_variant	0	0.34	5e-14	13.301	(AA. EA)	NA		Affymetrix. Illumina [up to 39321347] (imputed)	N
1	rs17035646	1	10796547	rs17035646	2019-10-01	31511532	Teumer A	2019-09-11	Nat Commun	www.ncbi.nlm.nih.gov/pubmed/31511532	Genome-wide association meta-analyses and fine-mapping elucidate pathways influencing albuminuria.	Urinary albumin-to-creatinine ratio	547361 European ancestry individuals	NA	1p36.22	CASZ1	CASZ1			ENSG00000130940	NA	NA	rs17035646-A	rs17035646	0	17035646	intron_variant	0	0.3398	1e-08	8		0.0120302	[0.0079-0.0162] unit increase	Affymetrix. Illumina [8603712] (imputed)	N
1	rs17035646	1	10796547	rs17035646	2021-12-14	34594039	Sakaue S	2021-09-30	Nat Genet	www.ncbi.nlm.nih.gov/pubmed/34594039	A cross-population atlas of genetic associations for 220 human phenotypes.	Systolic blood pressure	145505 East Asian ancestry individuals	NA	1p36.22		CASZ1			ENSG00000130940	NA	NA	rs17035646-A	rs17035646	0	17035646	intron_variant	0	0.676279	5e-20	19.301		0.0327724	[0.026-0.04] unit increase	Illumina [13477770] (imputed)	N
1	rs17035646	1	10796547	rs17035646	2021-12-14	34594039	Sakaue S	2021-09-30	Nat Genet	www.ncbi.nlm.nih.gov/pubmed/34594039	A cross-population atlas of genetic associations for 220 human phenotypes.	Medication use (calcium channel blockers)	49327 East Asian ancestry cases 129399 East Asian ancestry controls	NA	1p36.22		CASZ1			ENSG00000130940	NA	NA	rs17035646-A	rs17035646	0	17035646	intron_variant	0	0.676891	9e-19	18.0458		0.0776862	[0.06-0.095] unit increase	Illumina [13134967] (imputed)	N
1	rs17035646	1	10796547	rs17035646	2021-12-14	34594039	Sakaue S	2021-09-30	Nat Genet	www.ncbi.nlm.nih.gov/pubmed/34594039	A cross-population atlas of genetic associations for 220 human phenotypes.	Mean arterial pressure	145502 East Asian ancestry individuals	NA	1p36.22		CASZ1			ENSG00000130940	NA	NA	rs17035646-A	rs17035646	0	17035646	intron_variant	0	0.676294	8e-18	17.0969		0.031543	[0.024-0.039] unit increase	Illumina [13477767] (imputed)	N
1	rs17035646	1	10796547	rs17035646	2021-12-14	34594039	Sakaue S	2021-09-30	Nat Genet	www.ncbi.nlm.nih.gov/pubmed/34594039	A cross-population atlas of genetic associations for 220 human phenotypes.	Pulse pressure	145445 East Asian ancestry individuals	NA	1p36.22		CASZ1			ENSG00000130940	NA	NA	rs17035646-A	rs17035646	0	17035646	intron_variant	0	0.676293	1e-10	10		0.0232963	[0.016-0.03] unit increase	Illumina [13477769] (imputed)	N
1	rs17035646	1	10796547	rs17035646	2021-12-14	34594039	Sakaue S	2021-09-30	Nat Genet	www.ncbi.nlm.nih.gov/pubmed/34594039	A cross-population atlas of genetic associations for 220 human phenotypes.	Diastolic blood pressure	340162 European ancestry individuals 145515 East Asian ancestry individuals	NA	1p36.22		CASZ1			ENSG00000130940	NA	NA	rs17035646-A	rs17035646	0	17035646	intron_variant	0	NR	3e-19	18.5229		0.0188	[0.015-0.023] unit increase	Affymetrix. Illumina [20537302] (imputed)	N
1	rs17035646	1	10796547	rs17035646	2021-12-14	34594039	Sakaue S	2021-09-30	Nat Genet	www.ncbi.nlm.nih.gov/pubmed/34594039	A cross-population atlas of genetic associations for 220 human phenotypes.	Pulse pressure	360863 European ancestry individuals 145445 East Asian ancestry individuals	NA	1p36.22		CASZ1			ENSG00000130940	NA	NA	rs17035646-A	rs17035646	0	17035646	intron_variant	0	NR	1e-18	18		0.017	[0.013-0.021] unit increase	Affymetrix. Illumina [20537391] (imputed)	N
1	rs17035646	1	10796547	rs17035646	2021-12-14	34594039	Sakaue S	2021-09-30	Nat Genet	www.ncbi.nlm.nih.gov/pubmed/34594039	A cross-population atlas of genetic associations for 220 human phenotypes.	Mean arterial pressure	360863 European ancestry individuals 145502 East Asian ancestry individuals	NA	1p36.22		CASZ1			ENSG00000130940	NA	NA	rs17035646-A	rs17035646	0	17035646	intron_variant	0	NR	3e-28	27.5229		0.0223	[0.018-0.026] unit increase	Affymetrix. Illumina [20537389] (imputed)	N
1	rs17035646	1	10796547	rs17035646	2021-12-14	34594039	Sakaue S	2021-09-30	Nat Genet	www.ncbi.nlm.nih.gov/pubmed/34594039	A cross-population atlas of genetic associations for 220 human phenotypes.	Systolic blood pressure	340159 European ancestry individuals 145505 East Asian ancestry individuals	NA	1p36.22		CASZ1			ENSG00000130940	NA	NA	rs17035646-A	rs17035646	0	17035646	intron_variant	0	NR	3e-32	31.5229		0.0235	[0.02-0.027] unit increase	Affymetrix. Illumina [20537302] (imputed)	N
1	rs17035646	1	10796547	rs17035646	2021-12-14	34594039	Sakaue S	2021-09-30	Nat Genet	www.ncbi.nlm.nih.gov/pubmed/34594039	A cross-population atlas of genetic associations for 220 human phenotypes.	Medication use (antihypertensives)	6431 European ancestry cases 145949 European ancestry controls 5688 East Asian ancestry cases 173038 East Asian ancestry controls	NA	1p36.22		CASZ1			ENSG00000130940	NA	NA	rs17035646-A	rs17035646	0	17035646	intron_variant	0	NR	8e-13	12.0969		0.1001	[0.073-0.128] unit increase	Affymetrix. Illumina [15248280] (imputed)	N
1	rs17035646	1	10796866	rs880315	2019-01-18	29531354	Malik R	2018-03-12	Nat Genet	www.ncbi.nlm.nih.gov/pubmed/29531354	Multiancestry genome-wide association study of 520.000 subjects identifies 32 loci associated with stroke and stroke subtypes.	Stroke	40585 European ancestry cases 406111 European ancestry controls	NA	1p36.22	CASZ1	CASZ1			ENSG00000130940	NA	NA	rs880315-?	rs880315	0	880315	intron_variant	0	NR	7e-08	7.1549		NA		NR [~ 8000000] (imputed)	N
1	rs17035646	1	10796866	rs880315	2019-01-18	29531354	Malik R	2018-03-12	Nat Genet	www.ncbi.nlm.nih.gov/pubmed/29531354	Multiancestry genome-wide association study of 520.000 subjects identifies 32 loci associated with stroke and stroke subtypes.	Ischemic stroke	34217 European ancestry cases 406111 European ancestry controls	NA	1p36.22	CASZ1	CASZ1			ENSG00000130940	NA	NA	rs880315-?	rs880315	0	880315	intron_variant	0	NR	1e-06	6		NA		NR [~ 8000000] (imputed)	N
1	rs17035646	1	10796866	rs880315	2018-07-11	29531354	Malik R	2018-03-12	Nat Genet	www.ncbi.nlm.nih.gov/pubmed/29531354	Multiancestry genome-wide association study of 520.000 subjects identifies 32 loci associated with stroke and stroke subtypes.	Stroke	40585 European ancestry cases 406111 European ancestry controls 17369 East Asian ancestry cases 28195 East Asian ancestry controls 2437 South Asian ancestry cases 6707 South Asian ancestry controls 5541 African American cases 15154 African American controls 365 Asian ancestry cases 333 Asian ancestry controls 865 Latin American cases 692 Latin American controls	NA	1p36.22	CASZ1	CASZ1			ENSG00000130940	NA	NA	rs880315-?	rs880315	0	880315	intron_variant	0	NR	4e-10	9.39794		NA		NR [~ 8000000] (imputed)	N
1	rs17035646	1	10796866	rs880315	2018-07-11	29531354	Malik R	2018-03-12	Nat Genet	www.ncbi.nlm.nih.gov/pubmed/29531354	Multiancestry genome-wide association study of 520.000 subjects identifies 32 loci associated with stroke and stroke subtypes.	Ischemic stroke	34217 European ancestry cases 406111 European ancestry controls 17369 East Asian ancestry cases 28195 East Asian ancestry controls 2437 South Asian ancestry cases 6707 South Asian ancestry controls 5541 African American cases 15146 African American controls 222 Asian ancestry cases 333 Asian ancestry controls 555 Latin American cases 692 Latin American controls	NA	1p36.22	CASZ1	CASZ1			ENSG00000130940	NA	NA	rs880315-?	rs880315	0	880315	intron_variant	0	NR	6e-09	8.22185		NA		NR [~ 8000000] (imputed)	N
1	rs17035646	1	10796866	rs880315	2018-07-11	29531354	Malik R	2018-03-12	Nat Genet	www.ncbi.nlm.nih.gov/pubmed/29531354	Multiancestry genome-wide association study of 520.000 subjects identifies 32 loci associated with stroke and stroke subtypes.	Ischemic stroke (small-vessel)	5386 European ancestry cases 192662 European ancestry controls 5096 East Asian ancestry cases 28195 East Asian ancestry controls 314 South Asian ancestry cases 6707 South Asian ancestry controls 694 African American cases 15146 African American controls 134 Asian ancestry cases 333 Asian ancestry controls 86 Latin American cases 692 Latin American controls	NA	1p36.22	CASZ1	CASZ1			ENSG00000130940	NA	NA	rs880315-?	rs880315	0	880315	intron_variant	0	NR	3e-06	5.52288		NA		NR [~ 8000000] (imputed)	N
1	rs17035646	1	10796866	rs880315	2019-02-08	30595370	Kichaev G	2018-12-27	Am J Hum Genet	www.ncbi.nlm.nih.gov/pubmed/30595370	Leveraging Polygenic Functional Enrichment to Improve GWAS Power.	Cardiovascular disease	approximately 459000 European ancestry individuals	NA	1p36.22		CASZ1			ENSG00000130940	NA	NA	rs880315-?	rs880315	0	880315	intron_variant	0	NR	2e-24	23.699		NA		NR [~ 8900000] (imputed)	N
1	rs17035646	1	10796866	rs880315	2019-05-02	30487518	Takeuchi F	2018-11-28	Nat Commun	www.ncbi.nlm.nih.gov/pubmed/30487518	Interethnic analyses of blood pressure loci in populations of East Asian and European descent.	Hypertension	22566 Japanese ancestry cases 28226 Japanese ancestry controls	8.809 East Asian ancestry cases. 13.663 East Asian ancestry controls. 105.253 European ancestry individuals	1p36.22	CASZ1	CASZ1			ENSG00000130940	NA	NA	rs880315-T	rs880315	0	880315	intron_variant	0	0.3194	7e-24	23.1549	(East Asian)	0.1224	[0.099-0.146] unit decrease	Illumina [6200000] (imputed)	N
1	rs17035646	1	10796866	rs880315	2019-05-02	30487518	Takeuchi F	2018-11-28	Nat Commun	www.ncbi.nlm.nih.gov/pubmed/30487518	Interethnic analyses of blood pressure loci in populations of East Asian and European descent.	Mean arterial pressure	130777 Japanese ancestry individuals	53.008 East Asian individuals. 105.253 European ancestry individuals	1p36.22	CASZ1	CASZ1			ENSG00000130940	NA	NA	rs880315-T	rs880315	0	880315	intron_variant	0	0.3193	3e-23	22.5229	(East Asian)	0.4872	[0.39-0.58] unit decrease	Illumina [6200000] (imputed)	N
1	rs17035646	1	10796866	rs880315	2019-05-02	30487518	Takeuchi F	2018-11-28	Nat Commun	www.ncbi.nlm.nih.gov/pubmed/30487518	Interethnic analyses of blood pressure loci in populations of East Asian and European descent.	Pulse pressure	130777 Japanese ancestry individuals	53.008 East Asian individuals. 105.253 Japanese ancestry individuals	1p36.22	CASZ1	CASZ1			ENSG00000130940	NA	NA	rs880315-T	rs880315	0	880315	intron_variant	0	0.3193	8e-12	11.0969	(East Asian)	0.3262	[0.23-0.42] unit decrease	Illumina [6200000] (imputed)	N
1	rs17035646	1	10796866	rs880315	2019-05-02	30487518	Takeuchi F	2018-11-28	Nat Commun	www.ncbi.nlm.nih.gov/pubmed/30487518	Interethnic analyses of blood pressure loci in populations of East Asian and European descent.	Systolic blood pressure	130777 Japanese ancestry individuals	53.008 East Asian individuals. 105.253 European ancestry individuals	1p36.22	NR	CASZ1			ENSG00000130940	NA	NA	rs880315-T	rs880315	0	880315	intron_variant	0	0.3193	1e-23	23	(East Asian)	0.6998	[0.56-0.84] unit decrease	Illumina [6200000] (imputed)	N
1	rs17035646	1	10796866	rs880315	2020-07-21	32203549	Richardson TG	2020-03-23	PLoS Med	www.ncbi.nlm.nih.gov/pubmed/32203549	Evaluating the relationship between circulating lipoprotein lipids and apolipoproteins with risk of coronary heart disease: A multivariable Mendelian randomisation analysis.	Triglyceride levels	441016 European ancestry individuals	NA	1p36.22	CASZ1	CASZ1			ENSG00000130940	NA	NA	rs880315-T	rs880315	0	880315	intron_variant	0	0.65979	2e-08	7.69897		0.0119226	[0.0078-0.0161] unit increase	Affymetrix [NR] (imputed)	N
1	rs17035646	1	10796866	rs880315	2020-07-21	32203549	Richardson TG	2020-03-23	PLoS Med	www.ncbi.nlm.nih.gov/pubmed/32203549	Evaluating the relationship between circulating lipoprotein lipids and apolipoproteins with risk of coronary heart disease: A multivariable Mendelian randomisation analysis.	LDL cholesterol levels	440546 European ancestry individuals	NA	1p36.22	CASZ1	CASZ1			ENSG00000130940	NA	NA	rs880315-T	rs880315	0	880315	intron_variant	0	0.659761	7e-12	11.1549		0.015148	[0.011-0.019] unit increase	Affymetrix [NR] (imputed)	N
1	rs17035646	1	10796866	rs880315	2019-05-02	30487518	Takeuchi F	2018-11-28	Nat Commun	www.ncbi.nlm.nih.gov/pubmed/30487518	Interethnic analyses of blood pressure loci in populations of East Asian and European descent.	Diastolic blood pressure	130777 Japanese ancestry individuals	53.008 East Asian individuals. 105.253 European ancestry individuals	1p36.22	CASZ1	CASZ1			ENSG00000130940	NA	NA	rs880315-T	rs880315	0	880315	intron_variant	0	0.3193	1e-18	18	(East Asian)	0.3849	[0.3-0.47] unit decrease	Illumina [6200000] (imputed)	N
1	rs17035646	1	10796866	rs880315	2018-09-14	27618452	Ehret GB	2016-09-12	Nat Genet	www.ncbi.nlm.nih.gov/pubmed/27618452	The genetics of blood pressure regulation and its target organs from association studies in 342.415 individuals.	Diastolic blood pressure	up to 201529 European ancestry individuals	up to 140.886 European ancestry individuals	1p36.22	CASZ1	CASZ1			ENSG00000130940	NA	NA	rs880315-T	rs880315	0	880315	intron_variant	0	0.641	1e-11	11		0.257	[0.18-0.33] mm Hg decrease	Affymetrix. Illumina. Perlegen [128272]	N
1	rs17035646	1	10796866	rs880315	2018-09-14	27618452	Ehret GB	2016-09-12	Nat Genet	www.ncbi.nlm.nih.gov/pubmed/27618452	The genetics of blood pressure regulation and its target organs from association studies in 342.415 individuals.	Systolic blood pressure	up to 201529 European ancestry individuals	up to 140.886 European ancestry individuals	1p36.22	CASZ1	CASZ1			ENSG00000130940	NA	NA	rs880315-T	rs880315	0	880315	intron_variant	0	0.641	2e-14	13.699		0.475	[0.35-0.6] mm Hg decrease	Affymetrix. Illumina. Perlegen [128272]	N
1	rs17035646	1	10796866	rs880315	2015-06-23	25249183	Lu X	2014-09-23	Hum Mol Genet	www.ncbi.nlm.nih.gov/pubmed/25249183	Genome-wide association study in Chinese identifies novel loci for blood pressure and hypertension.	Hypertension	5065 Han Chinese ancestry cases 4404 Han Chinese ancestry controls	29.799 Han Chinese ancestry cases. 39.347 Han Chinese ancestry controls	1p36.22	CASZ1	CASZ1			ENSG00000130940	NA	NA	rs880315-C	rs880315	0	880315	intron_variant	0	0.63	2e-09	8.69897		NA		Affymetrix. Illumina [2485448] (imputed)	N
1	rs17035646	1	10796866	rs880315	2015-06-23	25249183	Lu X	2014-09-23	Hum Mol Genet	www.ncbi.nlm.nih.gov/pubmed/25249183	Genome-wide association study in Chinese identifies novel loci for blood pressure and hypertension.	Diastolic blood pressure	11816 Han Chinese ancestry individuals	69.146 Han Chinese ancestry individuals	1p36.22	CASZ1	CASZ1			ENSG00000130940	NA	NA	rs880315-C	rs880315	0	880315	intron_variant	0	0.63	8e-08	7.09691		0.46	[0.28-0.64] unit increase	Affymetrix. Illumina [2485448] (imputed)	N
1	rs17035646	1	10796866	rs880315	2015-06-23	25249183	Lu X	2014-09-23	Hum Mol Genet	www.ncbi.nlm.nih.gov/pubmed/25249183	Genome-wide association study in Chinese identifies novel loci for blood pressure and hypertension.	Systolic blood pressure	11816 Han Chinese ancestry individuals	69.146 Han Chinese ancestry individuals	1p36.22	CASZ1	CASZ1			ENSG00000130940	NA	NA	rs880315-C	rs880315	0	880315	intron_variant	0	0.63	6e-10	9.22185		0.97	[0.66-1.28] unit increase	Affymetrix. Illumina [2485448] (imputed)	N
1	rs17035646	1	10796866	rs880315	2019-02-10	27841878	Hoffmann TJ	2016-11-14	Nat Genet	www.ncbi.nlm.nih.gov/pubmed/27841878	Genome-wide association analyses using electronic health records identify new loci influencing blood pressure variation.	Pulse pressure	295529 European ancestry individuals 8231 Latino individuals 3058 African American individuals 2029 African British individuals 7701 East Asian ancestry individuals 2735 South Asian ancestry individuals 1979 mixed and unknown ancestry individuals	NA	1p36.22	CASZ1	CASZ1			ENSG00000130940	NA	NA	rs880315-T	rs880315	0	880315	intron_variant	0	NR	6e-09	8.22185		0.168	unit decrease	Affymetrix [at least 2696785] (imputed)	N
1	rs17035646	1	10796866	rs880315	2019-02-10	27841878	Hoffmann TJ	2016-11-14	Nat Genet	www.ncbi.nlm.nih.gov/pubmed/27841878	Genome-wide association analyses using electronic health records identify new loci influencing blood pressure variation.	Systolic blood pressure	295529 European ancestry individuals 8231 Latino individuals 3058 African American individuals 2029 African British individuals 7701 East Asian ancestry individuals 2735 South Asian ancestry individuals 1979 mixed and unknown ancestry individuals	NA	1p36.22	CASZ1	CASZ1			ENSG00000130940	NA	NA	rs880315-T	rs880315	0	880315	intron_variant	0	NR	5e-17	16.301		0.364	unit decrease	Affymetrix [at least 2696785] (imputed)	N
1	rs17035646	1	10796866	rs880315	2019-02-10	27841878	Hoffmann TJ	2016-11-14	Nat Genet	www.ncbi.nlm.nih.gov/pubmed/27841878	Genome-wide association analyses using electronic health records identify new loci influencing blood pressure variation.	Diastolic blood pressure	295529 European ancestry individuals 8231 Latino individuals 3058 African American individuals 2029 African British individuals 7701 East Asian ancestry individuals 2735 South Asian ancestry individuals 1979 mixed and unknown ancestry individuals	NA	1p36.22	CASZ1	CASZ1			ENSG00000130940	NA	NA	rs880315-T	rs880315	0	880315	intron_variant	0	NR	2e-12	11.699		0.185	unit decrease	Affymetrix [at least 2696785] (imputed)	N
1	rs17035646	1	10796866	rs880315	2016-10-14	26631737	Teumer A	2015-12-02	Diabetes	www.ncbi.nlm.nih.gov/pubmed/26631737	Genome-wide Association Studies Identify Genetic Loci Associated With Albuminuria in Diabetes.	Urinary albumin-to-creatinine ratio	up to 54450 European ancestry individuals	NA	1p36.22	CASZ1	CASZ1			ENSG00000130940	NA	NA	rs880315-T	rs880315	0	880315	intron_variant	0	0.65	9e-06	5.04576		0.042	[0.024-0.06] unit decrease	Affymetrix. Illumina [2191945] (imputed)	N
1	rs17035646	1	10796866	rs880315	2019-02-10	27841878	Hoffmann TJ	2016-11-14	Nat Genet	www.ncbi.nlm.nih.gov/pubmed/27841878	Genome-wide association analyses using electronic health records identify new loci influencing blood pressure variation.	Diastolic blood pressure	80792 European ancestry individuals 8231 Latino individuals 3058 African American individuals 7243 East Asian ancestry individuals 461 South Asian ancestry individuals	NA	1p36.22	CASZ1	CASZ1			ENSG00000130940	NA	NA	rs880315-T	rs880315	0	880315	intron_variant	0	NR	6e-08	7.22185		0.229	unit decrease	Affymetrix [at least 2696785] (imputed)	N
1	rs17035646	1	10796866	rs880315	2019-02-10	27841878	Hoffmann TJ	2016-11-14	Nat Genet	www.ncbi.nlm.nih.gov/pubmed/27841878	Genome-wide association analyses using electronic health records identify new loci influencing blood pressure variation.	Diastolic blood pressure	80792 European ancestry individuals 8231 Latino individuals 3058 African American individuals 7243 East Asian ancestry individuals 461 South Asian ancestry individuals	NA	1p36.22	CASZ1	CASZ1			ENSG00000130940	NA	NA	rs880315-T	rs880315	0	880315	intron_variant	0	NR	7e-06	5.1549	(EA)	0.211	unit decrease	Affymetrix [at least 2696785] (imputed)	N
1	rs17035646	1	10796866	rs880315	2019-02-10	27841878	Hoffmann TJ	2016-11-14	Nat Genet	www.ncbi.nlm.nih.gov/pubmed/27841878	Genome-wide association analyses using electronic health records identify new loci influencing blood pressure variation.	Systolic blood pressure	80792 European ancestry individuals 8231 Latino individuals 3058 African American individuals 7243 East Asian ancestry individuals 461 South Asian ancestry individuals	NA	1p36.22	CASZ1	CASZ1			ENSG00000130940	NA	NA	rs880315-T	rs880315	0	880315	intron_variant	0	NR	1e-07	7		0.345	unit decrease	Affymetrix [at least 2696785] (imputed)	N
1	rs17035646	1	10796866	rs880315	2011-07-13	21572416	Kato N	2011-05-15	Nat Genet	www.ncbi.nlm.nih.gov/pubmed/21572416	Meta-analysis of genome-wide association studies identifies common variants associated with blood pressure variation in east Asians.	Blood pressure	19608 East Asian ancestry individuals	30.765 East Asian ancestry individuals	1p36.22	CASZ1	CASZ1			ENSG00000130940	NA	NA	rs880315-C	rs880315	0	880315	intron_variant	0	0.65	7e-07	6.1549	(Systolic)	0.74	[0.45-1.03] mm Hg increase	Affymetrix. Illumina [1700000] (imputed)	N
1	rs17035646	1	10796866	rs880315	2011-07-13	21572416	Kato N	2011-05-15	Nat Genet	www.ncbi.nlm.nih.gov/pubmed/21572416	Meta-analysis of genome-wide association studies identifies common variants associated with blood pressure variation in east Asians.	Blood pressure	19608 East Asian ancestry individuals	30.765 East Asian ancestry individuals	1p36.22	CASZ1	CASZ1			ENSG00000130940	NA	NA	rs880315-C	rs880315	0	880315	intron_variant	0	0.65	3e-10	9.52288	(Diastolic)	0.56	[0.38-0.74] mm Hg increase	Affymetrix. Illumina [1700000] (imputed)	N
1	rs17035646	1	10796866	rs880315	2017-09-22	28739976	Wain LV	2017-07-24	Hypertension	www.ncbi.nlm.nih.gov/pubmed/28739976	Novel Blood Pressure Locus and Gene Discovery Using Genome-Wide Association Study and Expression Data Sets From Blood and the Kidney.	Diastolic blood pressure	150134 European ancestry individuals	87.359 European ancestry individuals. 140.886 European and unknown ancestry individuals	1p36.22	CASZ1	CASZ1			ENSG00000130940	NA	NA	rs880315-C	rs880315	0	880315	intron_variant	0	0.351	4e-10	9.39794	(EA. initial)	0.302	[0.21-0.4] unit increase	Affymetrix. Illumina. Perlegen [7994604] (imputed)	N
1	rs17035646	1	10796866	rs880315	2017-09-22	28739976	Wain LV	2017-07-24	Hypertension	www.ncbi.nlm.nih.gov/pubmed/28739976	Novel Blood Pressure Locus and Gene Discovery Using Genome-Wide Association Study and Expression Data Sets From Blood and the Kidney.	Systolic blood pressure	150134 European ancestry individuals	87.359 European ancestry individuals. 140.886 European and unknown ancestry individuals	1p36.22	CASZ1	CASZ1			ENSG00000130940	NA	NA	rs880315-C	rs880315	0	880315	intron_variant	0	0.351	9e-16	15.0458	(EA. initial)	0.64	[0.48-0.8] unit increase	Affymetrix. Illumina. Perlegen [7994604] (imputed)	N
1	rs17035646	1	10796866	rs880315	2017-09-22	28739976	Wain LV	2017-07-24	Hypertension	www.ncbi.nlm.nih.gov/pubmed/28739976	Novel Blood Pressure Locus and Gene Discovery Using Genome-Wide Association Study and Expression Data Sets From Blood and the Kidney.	Pulse pressure	150134 European ancestry individuals	87.359 European ancestry individuals. 140.886 European and unknown ancestry individuals	1p36.22	CASZ1	CASZ1			ENSG00000130940	NA	NA	rs880315-C	rs880315	0	880315	intron_variant	0	0.351	2e-10	9.69897	(EA. initial)	0.331	[0.23-0.43] unit increase	Affymetrix. Illumina. Perlegen [7994604] (imputed)	N
1	rs17035646	1	10796866	rs880315	2018-09-05	29455858	Sung YJ	2018-02-15	Am J Hum Genet	www.ncbi.nlm.nih.gov/pubmed/29455858	A Large-Scale Multi-ancestry Genome-wide Study Accounting for Smoking Behavior Identifies Multiple Significant Loci for Blood Pressure.	Diastolic blood pressure (cigarette smoking interaction)	80552 European ancestry individuals 27118 African individuals 13438 Asian individuals 8805 Hispanic individuals	305.513 European ancestry individuals. 7.786 African individuals. 148.932 Asian individuals. 13.533 Hispanic individuals. 4.414 Brazilian individuals	1p36.22	CASZ1	CASZ1			ENSG00000130940	NA	NA	rs880315-?	rs880315	0	880315	intron_variant	0	NR	7e-42	41.1549		NA		Affymetrix. Illumina [18800000] (imputed)	N
1	rs17035646	1	10796866	rs880315	2018-09-05	29455858	Sung YJ	2018-02-15	Am J Hum Genet	www.ncbi.nlm.nih.gov/pubmed/29455858	A Large-Scale Multi-ancestry Genome-wide Study Accounting for Smoking Behavior Identifies Multiple Significant Loci for Blood Pressure.	Systolic blood pressure (cigarette smoking interaction)	80552 European ancestry individuals 27118 African individuals 13438 Asian individuals 8805 Hispanic individuals	305.513 European ancestry individuals. 7.786 African individuals. 148.932 Asian individuals. 13.533 Hispanic individuals. 4.414 Brazilian individuals	1p36.22	CASZ1	CASZ1			ENSG00000130940	NA	NA	rs880315-?	rs880315	0	880315	intron_variant	0	NR	2e-54	53.699		NA		Affymetrix. Illumina [18800000] (imputed)	N
1	rs17035646	1	10796866	rs880315	2018-09-07	27618448	Liu C	2016-10-01	Nat Genet	www.ncbi.nlm.nih.gov/pubmed/27618448	Meta-analysis identifies common and rare variants influencing blood pressure and overlapping with metabolic trait loci.	Mean arterial pressure	120473 European ancestry individuals 21503 African American individuals 4586 Hispanic individuals	NA	1p36.22	CASZ1	CASZ1			ENSG00000130940	NA	NA	rs880315-G	rs880315	0	880315	intron_variant	0	0.320712	5e-17	16.301		0.409302	[0.31-0.51] unit increase	Illumina [247039]	N
1	rs17035646	1	10796866	rs880315	2018-07-30	27618447	Surendran P	2016-10-01	Nat Genet	www.ncbi.nlm.nih.gov/pubmed/27618447	Trans-ancestry meta-analyses identify rare and common variants associated with blood pressure and hypertension.	Diastolic blood pressure	up to 165276 European ancestry individuals up to 27487 South Asian ancestry individuals	up to 125.713 European ancestry individuals. up to 2.641 South Asian ancestry individuals. 4.632 Hispanic individuals. 22.077 African American individuals	1p36.22	CASZ1	CASZ1			ENSG00000130940	NA	NA	rs880315-T	rs880315	0	880315	intron_variant	0	0.6333	6e-16	15.2218		0.0269	mmHg decrease	Illumina [242296]	N
1	rs17035646	1	10796866	rs880315	2018-07-28	29403010	Kanai M	2018-02-05	Nat Genet	www.ncbi.nlm.nih.gov/pubmed/29403010	Genetic analysis of quantitative traits in the Japanese population links cell types to complex human diseases.	Systolic blood pressure	136597 Japanese ancestry individuals	NA	1p36.22	CASZ1	CASZ1			ENSG00000130940	NA	NA	rs880315-?	rs880315	0	880315	intron_variant	0	NR	7e-18	17.1549		0.03499	[0.027-0.043] unit increase	Illumina [6108953] (imputed)	N
1	rs17035646	1	10796866	rs880315	2018-07-28	29403010	Kanai M	2018-02-05	Nat Genet	www.ncbi.nlm.nih.gov/pubmed/29403010	Genetic analysis of quantitative traits in the Japanese population links cell types to complex human diseases.	Diastolic blood pressure	136615 Japanese ancestry individuals	NA	1p36.22	CASZ1	CASZ1			ENSG00000130940	NA	NA	rs880315-?	rs880315	0	880315	intron_variant	0	NR	6e-12	11.2218		0.02794	[0.02-0.036] unit increase	Illumina [6108953] (imputed)	N
1	rs17035646	1	10796866	rs880315	2018-07-28	29403010	Kanai M	2018-02-05	Nat Genet	www.ncbi.nlm.nih.gov/pubmed/29403010	Genetic analysis of quantitative traits in the Japanese population links cell types to complex human diseases.	Mean arterial pressure	136482 Japanese ancestry individuals	NA	1p36.22	CASZ1	CASZ1			ENSG00000130940	NA	NA	rs880315-?	rs880315	0	880315	intron_variant	0	NR	2e-16	15.699		0.03378	[0.026-0.042] unit increase novel	Illumina [6108953] (imputed)	N
1	rs17035646	1	10796866	rs880315	2018-07-28	29403010	Kanai M	2018-02-05	Nat Genet	www.ncbi.nlm.nih.gov/pubmed/29403010	Genetic analysis of quantitative traits in the Japanese population links cell types to complex human diseases.	Pulse pressure	136249 Japanese ancestry individuals	NA	1p36.22	CASZ1	CASZ1			ENSG00000130940	NA	NA	rs880315-?	rs880315	0	880315	intron_variant	0	NR	5e-09	8.30103		0.02362	[0.016-0.032] unit increase	Illumina [6108953] (imputed)	N
1	rs17035646	1	10796866	rs880315	2018-08-13	29892015	Roselli C	2018-06-11	Nat Genet	www.ncbi.nlm.nih.gov/pubmed/29892015	Multi-ethnic genome-wide association study for atrial fibrillation.	Atrial fibrillation	55114 European ancestry cases 482295 European ancestry controls 8180 Japanese ancestry cases 28612 Japanese ancestry controls 1307 African American ancestry cases 7660 African American ancestry controls 845 Hispanic cases 4177 Hispanic controls	NA	1p36.22	CASZ1	CASZ1			ENSG00000130940	NA	NA	rs880315-C	rs880315	0	880315	intron_variant	0	0.37	5e-09	8.30103		1.04	[1.03-1.06]	Affymetrix. Illumina [up to 12149979] (imputed)	N
1	rs17035646	1	10796866	rs880315	2022-12-12	36376304	Koskeridis F	2022-11-14	Nat Commun	www.ncbi.nlm.nih.gov/pubmed/36376304	Pleiotropic genetic architecture and novel loci for C-reactive protein levels.	Low-density lipoprotein levels (MTAG)	361194 European ancestry individuals	NA	1p36.22		CASZ1			ENSG00000130940	NA	NA	rs880315-T	rs880315	0	880315	intron_variant	0	NR	6e-12	11.2218		0.010065	[0.0072-0.0129] unit increase	NR [6206408] (imputed)	N
1	rs17035646	1	10796866	rs880315	2023-03-08	36653479	Kiiskinen T	2023-01-18	Nat Med	www.ncbi.nlm.nih.gov/pubmed/36653479	Genetic predictors of lifelong medication-use patterns in cardiometabolic diseases.	Medication use for hypertension (number of purchases)	567671 European ancestry individuals	NA	1p36.22		CASZ1			ENSG00000130940	NA	NA	rs880315-?	rs880315	0	880315	intron_variant	0	NR	4e-53	52.3979		0.022175	[0.019-0.025] unit increase	Affymetrix. Illumina [NR] (imputed)	N
1	rs17035646	1	10796866	rs880315	2023-05-10	34734193	Sun D	2020-10-31	HGG Adv	www.ncbi.nlm.nih.gov/pubmed/34734193	Multi-Ancestry Genome-wide Association Study Accounting for Gene-Psychosocial Factor Interactions Identifies Novel Loci for Blood Pressure Traits.	Mean arterial pressure x low social support interaction (2df test)	14923 African American individuals 24943 European ancestry individuals 749 Asian ancestry individuals 4425 Hispanic individuals	1.484 African American individuals. 17.265 European ancestry individuals. 3.949 Hispanic individuals	1p36.22		CASZ1			ENSG00000130940	NA	NA	rs880315-?	rs880315	0	880315	intron_variant	0	NR	2e-09	8.69897		NA		Affymetrix. Illumina [NR] (imputed)	N
1	rs17035646	1	10796866	rs880315	2023-01-17	36269708	Selvaraj MS	2022-10-21	PLoS One	www.ncbi.nlm.nih.gov/pubmed/36269708	Genome-wide discovery for diabetes-dependent triglycerides-associated loci.	Triglyceride levels in non-type 2 diabetes	402944 European ancestry individuals	NA	1p36.22		CASZ1			ENSG00000130940	NA	NA	rs880315-?	rs880315	0	880315	intron_variant	0	NR	8e-09	8.09691		NA		Affymetrix [NR] (imputed)	N
1	rs17035646	1	10796866	rs880315	2022-11-17	34887591	Graham SE	2021-12-09	Nature	www.ncbi.nlm.nih.gov/pubmed/34887591	The power of genetic diversity in genome-wide association studies of lipids.	Total cholesterol levels	1320016 European ancestry individuals	NA	1p36.22		CASZ1			ENSG00000130940	NA	NA	rs880315-C	rs880315	0	880315	intron_variant	0	0.347697	1e-10	10		0.0109666	[0.0082-0.0137] unit decrease	NR [52000000] (imputed)	N
1	rs17035646	1	10796866	rs880315	2023-01-25	36653681	Miyazawa K	2023-01-19	Nat Genet	www.ncbi.nlm.nih.gov/pubmed/36653681	Cross-ancestry genome-wide analysis of atrial fibrillation unveils disease biology and enables cardioembolic risk prediction.	Atrial fibrillation	77690 European ancestry cases 1167040 European ancestry controls 67864 Japanese ancestry cases 1026594 Japanese ancestry controls	NA	1p36.22		CASZ1			ENSG00000130940	NA	NA	rs880315-C	rs880315	0	880315	intron_variant	0	0.4062	4e-16	15.3979		0.0496	[0.038-0.062] unit increase	Illumina [5000630] (imputed)	N
1	rs17035646	1	10796866	rs880315	2021-12-14	34594039	Sakaue S	2021-09-30	Nat Genet	www.ncbi.nlm.nih.gov/pubmed/34594039	A cross-population atlas of genetic associations for 220 human phenotypes.	Diastolic blood pressure	145515 East Asian ancestry individuals	NA	1p36.22		CASZ1			ENSG00000130940	NA	NA	rs880315-C	rs880315	0	880315	intron_variant	0	0.681036	8e-12	11.0969		0.0255041	[0.018-0.033] unit increase	Illumina [13477770] (imputed)	N
1	rs17035646	1	10796866	rs880315	2021-12-14	34594039	Sakaue S	2021-09-30	Nat Genet	www.ncbi.nlm.nih.gov/pubmed/34594039	A cross-population atlas of genetic associations for 220 human phenotypes.	Medication use (agents acting on the renin-angiotensin system)	45820 East Asian ancestry cases 132906 East Asian ancestry controls	NA	1p36.22		CASZ1			ENSG00000130940	NA	NA	rs880315-C	rs880315	0	880315	intron_variant	0	0.681766	1e-10	10		0.0571217	[0.04-0.075] unit increase	Illumina [13134967] (imputed)	N
1	rs17035646	1	10796866	rs880315	2019-06-21	31015401	Wu Y	2019-04-23	Nat Commun	www.ncbi.nlm.nih.gov/pubmed/31015401	Genome-wide association study of medication-use and associated disease in the UK Biobank.	Medication use (calcium channel blockers)	31904 European ancestry cases 172474 European ancestry controls	NA	1p36.22	CASZ1	CASZ1			ENSG00000130940	NA	NA	rs880315-C	rs880315	0	880315	intron_variant	0	0.339218	1e-30	30		0.0988342	[0.082-0.116] unit increase	Affymetrix [7288503] (imputed)	N
1	rs17035646	1	10796866	rs880315	2019-06-21	31015401	Wu Y	2019-04-23	Nat Commun	www.ncbi.nlm.nih.gov/pubmed/31015401	Genome-wide association study of medication-use and associated disease in the UK Biobank.	Medication use (diuretics)	34453 European ancestry cases 194633 European ancestry controls	NA	1p36.22	CASZ1	CASZ1			ENSG00000130940	NA	NA	rs880315-C	rs880315	0	880315	intron_variant	0	0.337723	2e-26	25.699		0.089396	[0.073-0.106] unit increase	Affymetrix [7288503] (imputed)	N
1	rs17035646	1	10796866	rs880315	2019-06-21	31015401	Wu Y	2019-04-23	Nat Commun	www.ncbi.nlm.nih.gov/pubmed/31015401	Genome-wide association study of medication-use and associated disease in the UK Biobank.	Medication use (agents acting on the renin-angiotensin system)	62752 European ancestry cases 174778 European ancestry controls	NA	1p36.22	CASZ1	CASZ1			ENSG00000130940	NA	NA	rs880315-C	rs880315	0	880315	intron_variant	0	0.339584	7e-24	23.1549		0.0647309	[0.052-0.077] unit increase	Affymetrix [7288503] (imputed)	N
1	rs17035646	1	10796866	rs880315	2021-12-14	34594039	Sakaue S	2021-09-30	Nat Genet	www.ncbi.nlm.nih.gov/pubmed/34594039	A cross-population atlas of genetic associations for 220 human phenotypes.	Medication use (beta blocking agents)	31700 European ancestry cases 192324 European ancestry controls 20367 East Asian ancestry cases 158359 East Asian ancestry controls	NA	1p36.22		CASZ1			ENSG00000130940	NA	NA	rs880315-C	rs880315	0	880315	intron_variant	0	NR	7e-19	18.1549		0.0627	[0.049-0.077] unit increase	Affymetrix. Illumina [15248280] (imputed)	N
1	rs17035646	1	10796866	rs880315	2021-12-14	34594039	Sakaue S	2021-09-30	Nat Genet	www.ncbi.nlm.nih.gov/pubmed/34594039	A cross-population atlas of genetic associations for 220 human phenotypes.	Medication use (calcium channel blockers)	31904 European ancestry cases 172474 European ancestry controls 49327 East Asian ancestry cases 129399 East Asian ancestry controls	NA	1p36.22		CASZ1			ENSG00000130940	NA	NA	rs880315-C	rs880315	0	880315	intron_variant	0	NR	5e-47	46.301		0.0883	[0.076-0.1] unit increase	Affymetrix. Illumina [15248280] (imputed)	N
1	rs17035646	1	10796866	rs880315	2021-12-14	34594039	Sakaue S	2021-09-30	Nat Genet	www.ncbi.nlm.nih.gov/pubmed/34594039	A cross-population atlas of genetic associations for 220 human phenotypes.	Medication use (agents acting on the renin-angiotensin system)	62752 European ancestry cases 174778 European ancestry controls 45820 East Asian ancestry cases 132906 East Asian ancestry controls	NA	1p36.22		CASZ1			ENSG00000130940	NA	NA	rs880315-C	rs880315	0	880315	intron_variant	0	NR	8e-33	32.0969		0.0621	[0.052-0.072] unit increase	Affymetrix. Illumina [15248280] (imputed)	N
1	rs17035646	1	10796866	rs880315	2022-11-17	34887591	Graham SE	2021-12-09	Nature	www.ncbi.nlm.nih.gov/pubmed/34887591	The power of genetic diversity in genome-wide association studies of lipids.	Total cholesterol levels	40963 South Asian ancestry individuals 48057 Hispanic individuals 99432 Admixed African or African ancestry individuals 146492 East Asian ancestry individuals 1320016 European ancestry individuals	NA	1p36.22		CASZ1			ENSG00000130940	NA	NA	rs880315-?	rs880315	0	880315	intron_variant	0	NR	9e-11	10.0458		NA		NR [52000000] (imputed)	N
1	rs17035646	1	10796866	rs880315	2021-12-14	34594039	Sakaue S	2021-09-30	Nat Genet	www.ncbi.nlm.nih.gov/pubmed/34594039	A cross-population atlas of genetic associations for 220 human phenotypes.	Medication use (diuretics)	34453 European ancestry cases 194633 European ancestry controls 22356 East Asian ancestry cases 156370 East Asian ancestry controls	NA	1p36.22		CASZ1			ENSG00000130940	NA	NA	rs880315-C	rs880315	0	880315	intron_variant	0	NR	2e-29	28.699		0.076	[0.063-0.089] unit increase	Affymetrix. Illumina [15248280] (imputed)	N
1	rs17035646	1	10798489	rs34071855	2020-09-21	32888493	Chen MH	2020-09-01	Cell	www.ncbi.nlm.nih.gov/pubmed/32888493	Trans-ethnic and Ancestry-Specific Blood-Cell Genetics in 746.667 Individuals from 5 Global Populations.	Lymphocyte count	643370 African American or Afro-Caribbean African ancestry European ancestry East Asian ancestry Hispanic or Latin American and South Asian ancestry individuals	NA	1p36.22	NR	CASZ1			ENSG00000130940	NA	NA	rs34071855-G	rs34071855	0	34071855	intron_variant	0	0.402174	3e-10	9.52288		NA		Affymetrix. Illumina [23472807] (imputed)	N
1	rs17035646	1	10798489	rs34071855	2018-08-29	29912962	Feitosa MF	2018-06-18	PLoS One	www.ncbi.nlm.nih.gov/pubmed/29912962	Novel genetic associations for blood pressure identified via gene-alcohol interaction in up to 570K individuals across multiple ancestries.	Mean arterial pressure x alcohol consumption interaction (2df test)	91110 European ancestry drinkers and non-drinkers 21416 African American or Afro-Caribbean drinkers and non-drinkers 12365 Asian ancestry drinkers and non-drinkers 8470 Hispanic or Latin American drinkers and non-drinkers	237.996 European ancestry drinkers. 2.280 African American drinkers. 54.080 Asian ancestry drinkers. 6.448 Hispanic drinkers. 43.315 European ancestry non-drinkers. 2.761 African ancestry non-drinkers. 86.943 Asian ancestry non-drinkers. 6.923 Hispanic non-drinkers	1p36.22	CASZ1	CASZ1			ENSG00000130940	NA	NA	rs34071855-C	rs34071855	0	34071855	intron_variant	0	0.65	4e-20	19.3979	(AA. EA)	NA		Affymetrix. Illumina [up to 39321347] (imputed)	N
1	rs17035646	1	10798489	rs34071855	2019-03-07	30578418	Giri A	2018-12-21	Nat Genet	www.ncbi.nlm.nih.gov/pubmed/30578418	Trans-ethnic association study of blood pressure determinants in over 750.000 individuals.	Pulse pressure	365998 European ancestry individuals 63490 African ancestry individuals 22802 Hispanic individuals 4792 Asian ancestry individuals 2695 Native American ancestry individuals	299.024 European ancestry individuals. 17.277 individuals	1p36.22	CASZ1	CASZ1			ENSG00000130940	NA	NA	rs34071855-G	rs34071855	0	34071855	intron_variant	0	0.6558	2e-10	9.69897		0.1644	[0.11-0.22] mmHg decrease	Affymetrix [NR] (imputed)	N
1	rs17035646	1	10798489	rs34071855	2018-08-29	29912962	Feitosa MF	2018-06-18	PLoS One	www.ncbi.nlm.nih.gov/pubmed/29912962	Novel genetic associations for blood pressure identified via gene-alcohol interaction in up to 570K individuals across multiple ancestries.	Diastolic blood pressure x alcohol consumption interaction (2df test)	63607 European ancestry drinkers 10193 African American or Afro-Caribbean drinkers 2441 Asian ancestry drinkers 5084 Hispanic or Latin American drinkers 27492 European ancestry non-drinkers 11223 African American or Afro-Caribbean non-drinkers 9924 Asian ancestry non-drinkers 3387 Hispanic or Latin American non-drinkers	238.058 European ancestry drinkers. 2.280 African American drinkers. 54.081 Asian ancestry drinkers. 6.448 Hispanic drinkers. 43.318 European ancestry non-drinkers. 2.761 African American non-drinkers. 86.943 Asian ancestry non-drinkers. 6.923 Hispanic non-drinkers	1p36.22	CASZ1	CASZ1			ENSG00000130940	NA	NA	rs34071855-C	rs34071855	0	34071855	intron_variant	0	0.64	2e-26	25.699	(EA)	NA		Affymetrix. Illumina [up to 39321347] (imputed)	N
1	rs17035646	1	10798489	rs34071855	2018-08-29	29912962	Feitosa MF	2018-06-18	PLoS One	www.ncbi.nlm.nih.gov/pubmed/29912962	Novel genetic associations for blood pressure identified via gene-alcohol interaction in up to 570K individuals across multiple ancestries.	Diastolic blood pressure x alcohol consumption interaction (2df test)	63607 European ancestry drinkers 10193 African American or Afro-Caribbean drinkers 2441 Asian ancestry drinkers 5084 Hispanic or Latin American drinkers 27492 European ancestry non-drinkers 11223 African American or Afro-Caribbean non-drinkers 9924 Asian ancestry non-drinkers 3387 Hispanic or Latin American non-drinkers	238.058 European ancestry drinkers. 2.280 African American drinkers. 54.081 Asian ancestry drinkers. 6.448 Hispanic drinkers. 43.318 European ancestry non-drinkers. 2.761 African American non-drinkers. 86.943 Asian ancestry non-drinkers. 6.923 Hispanic non-drinkers	1p36.22	CASZ1	CASZ1			ENSG00000130940	NA	NA	rs34071855-C	rs34071855	0	34071855	intron_variant	0	0.65	5e-29	28.301	(AA. EA)	NA		Affymetrix. Illumina [up to 39321347] (imputed)	N
1	rs17035646	1	10798489	rs34071855	2019-10-01	31511532	Teumer A	2019-09-11	Nat Commun	www.ncbi.nlm.nih.gov/pubmed/31511532	Genome-wide association meta-analyses and fine-mapping elucidate pathways influencing albuminuria.	Microalbuminuria	51861 European African American East Asian South Asian or Hispanic ancestry cases 297093 European African American East Asian South Asian or Hispanic ancestry controls	NA	1p36.22	CASZ1	CASZ1			ENSG00000130940	NA	NA	rs34071855-G	rs34071855	0	34071855	intron_variant	0	NR	6e-09	8.22185		1.04321	[1.03-1.06]	Affymetrix. Illumina [8326000] (imputed)	N
1	rs17035646	1	10798489	rs34071855	2019-10-01	31511532	Teumer A	2019-09-11	Nat Commun	www.ncbi.nlm.nih.gov/pubmed/31511532	Genome-wide association meta-analyses and fine-mapping elucidate pathways influencing albuminuria.	Urinary albumin-to-creatinine ratio	547361 European ancestry individuals 6795 African American individuals 6324 East Asian ancestry individuals 2335 South Asian ancestry individuals 1442 Hispanic individuals	NA	1p36.22	CASZ1	CASZ1			ENSG00000130940	NA	NA	rs34071855-C	rs34071855	0	34071855	intron_variant	0	NR	7e-10	9.1549		0.0131	[0.009-0.0172] unit decrease	Affymetrix. Illumina [8034757] (imputed)	N
1	rs17035646	1	10798489	rs34071855	2021-06-15	33603002	Gouveia MH	2021-02-18	Sci Rep	www.ncbi.nlm.nih.gov/pubmed/33603002	Trans-ethnic meta-analysis identifies new loci associated with longitudinal blood pressure traits.	Systolic blood pressure (long-term average)	5304 African American individuals 13137 European ancestry individuals 1317 Hispanic individuals 1439 admixed individuals 703 Chinese ancestry individuals	6.500 African American individuals. 2.451 European ancestry individuals. 2.869 Hispanic individuals	1p36.22	NR	CASZ1			ENSG00000130940	NA	NA	rs34071855-C	rs34071855	0	34071855	intron_variant	0	0.325	4e-08	7.39794		0.7013	[0.45-0.95] mmHg increase	Affymetrix. Illumina [NR] (imputed)	N
1	rs17035646	1	10798489	rs34071855	2023-05-10	34734193	Sun D	2020-10-31	HGG Adv	www.ncbi.nlm.nih.gov/pubmed/34734193	Multi-Ancestry Genome-wide Association Study Accounting for Gene-Psychosocial Factor Interactions Identifies Novel Loci for Blood Pressure Traits.	Mean arterial pressure x depressive symptoms interaction (2df test)	43335 European ancestry individuals	42.700 European ancestry individuals	1p36.22		CASZ1			ENSG00000130940	NA	NA	rs34071855-?	rs34071855	0	34071855	intron_variant	0	NR	5e-12	11.301		NA		Affymetrix. Illumina [NR] (imputed)	N
1	rs17035646	1	10798489	rs34071855	2019-06-21	31015401	Wu Y	2019-04-23	Nat Commun	www.ncbi.nlm.nih.gov/pubmed/31015401	Genome-wide association study of medication-use and associated disease in the UK Biobank.	Medication use (antihypertensives)	6431 European ancestry cases 145949 European ancestry controls	NA	1p36.22	CASZ1	CASZ1			ENSG00000130940	NA	NA	rs34071855-G	rs34071855	0	34071855	intron_variant	0	0.339889	7e-09	8.1549		0.110219	[0.073-0.148] unit increase	Affymetrix [7288503] (imputed)	N
1	rs17035646	1	10798489	rs34071855	2021-12-14	34594039	Sakaue S	2021-09-30	Nat Genet	www.ncbi.nlm.nih.gov/pubmed/34594039	A cross-population atlas of genetic associations for 220 human phenotypes.	Total cholesterol levels	344278 European ancestry individuals 135808 East Asian ancestry individuals	NA	1p36.22		CASZ1			ENSG00000130940	NA	NA	rs34071855-G	rs34071855	0	34071855	intron_variant	0	NR	2e-10	9.69897		0.0136	[0.0095-0.0177] unit decrease	Affymetrix. Illumina [20536134] (imputed)	N
1	rs17035646	1	10798489	rs34071855	2021-12-14	34594039	Sakaue S	2021-09-30	Nat Genet	www.ncbi.nlm.nih.gov/pubmed/34594039	A cross-population atlas of genetic associations for 220 human phenotypes.	LDL cholesterol	343621 European ancestry individuals 72866 East Asian ancestry individuals	NA	1p36.22		CASZ1			ENSG00000130940	NA	NA	rs34071855-G	rs34071855	0	34071855	intron_variant	0	NR	5e-09	8.30103		0.0134	[0.0089-0.0179] unit decrease	Affymetrix. Illumina [20521447] (imputed)	N
1	rs17035646	1	10798489	rs34071855	2021-12-14	34594039	Sakaue S	2021-09-30	Nat Genet	www.ncbi.nlm.nih.gov/pubmed/34594039	A cross-population atlas of genetic associations for 220 human phenotypes.	Lymphocyte count	349856 European ancestry individuals 95717 East Asian ancestry individuals	NA	1p36.22		CASZ1			ENSG00000130940	NA	NA	rs34071855-G	rs34071855	0	34071855	intron_variant	0	NR	2e-10	9.69897		0.0146	[0.01-0.019] unit decrease	Affymetrix. Illumina [20531022] (imputed)	N
1	rs17035646	1	10798552	rs682178	2020-08-19	32493714	Klimentidis YC	2020-06-03	Diabetes	www.ncbi.nlm.nih.gov/pubmed/32493714	Phenotypic and Genetic Characterization of Lower LDL-C and Increased Type-2 Diabetes Risk in the UK Biobank.	Low density lipoprotein cholesterol levels	431167 European ancestry individuals	NA	1p36.22	NR	CASZ1			ENSG00000130940	NA	NA	rs682178-T	rs682178	0	682178	intron_variant	0	0.631643	5e-10	9.30103		0.0122107	[0.0084-0.0161] unit increase	Affymetrix [15000001]	N
1	rs17035646	1	10799577	rs12046278	2020-07-21	32203549	Richardson TG	2020-03-23	PLoS Med	www.ncbi.nlm.nih.gov/pubmed/32203549	Evaluating the relationship between circulating lipoprotein lipids and apolipoproteins with risk of coronary heart disease: A multivariable Mendelian randomisation analysis.	Apolipoprotein B levels	439214 European ancestry individuals	NA	1p36.22	CASZ1	CASZ1			ENSG00000130940	NA	NA	rs12046278-T	rs12046278	0	12046278	intron_variant	0	0.65491	9e-13	12.0458		0.0155363	[0.011-0.02] unit increase	Affymetrix [NR] (imputed)	N
1	rs17035646	1	10799577	rs12046278	2019-02-10	27841878	Hoffmann TJ	2016-11-14	Nat Genet	www.ncbi.nlm.nih.gov/pubmed/27841878	Genome-wide association analyses using electronic health records identify new loci influencing blood pressure variation.	Pulse pressure	295529 European ancestry individuals 8231 Latino individuals 3058 African American individuals 2029 African British individuals 7701 East Asian ancestry individuals 2735 South Asian ancestry individuals 1979 mixed and unknown ancestry individuals	NA	1p36.22	NR	CASZ1			ENSG00000130940	NA	NA	rs12046278-T	rs12046278	0	12046278	intron_variant	0	NR	3e-09	8.52288		0.169	unit decrease	Affymetrix [at least 2696785] (imputed)	N
1	rs17035646	1	10799577	rs12046278	2019-02-10	27841878	Hoffmann TJ	2016-11-14	Nat Genet	www.ncbi.nlm.nih.gov/pubmed/27841878	Genome-wide association analyses using electronic health records identify new loci influencing blood pressure variation.	Systolic blood pressure	295529 European ancestry individuals 8231 Latino individuals 3058 African American individuals 2029 African British individuals 7701 East Asian ancestry individuals 2735 South Asian ancestry individuals 1979 mixed and unknown ancestry individuals	NA	1p36.22	NR	CASZ1			ENSG00000130940	NA	NA	rs12046278-T	rs12046278	0	12046278	intron_variant	0	NR	5e-18	17.301		0.367	unit decrease	Affymetrix [at least 2696785] (imputed)	N
1	rs17035646	1	10799577	rs12046278	2019-02-10	27841878	Hoffmann TJ	2016-11-14	Nat Genet	www.ncbi.nlm.nih.gov/pubmed/27841878	Genome-wide association analyses using electronic health records identify new loci influencing blood pressure variation.	Diastolic blood pressure	80792 European ancestry individuals 8231 Latino individuals 3058 African American individuals 7243 East Asian ancestry individuals 461 South Asian ancestry individuals	NA	1p36.22	NR	CASZ1			ENSG00000130940	NA	NA	rs12046278-T	rs12046278	0	12046278	intron_variant	0	NR	7e-09	8.1549		0.235	unit decrease	Affymetrix [at least 2696785] (imputed)	N
1	rs17035646	1	10799577	rs12046278	2019-02-10	27841878	Hoffmann TJ	2016-11-14	Nat Genet	www.ncbi.nlm.nih.gov/pubmed/27841878	Genome-wide association analyses using electronic health records identify new loci influencing blood pressure variation.	Diastolic blood pressure	80792 European ancestry individuals 8231 Latino individuals 3058 African American individuals 7243 East Asian ancestry individuals 461 South Asian ancestry individuals	NA	1p36.22	NR	CASZ1			ENSG00000130940	NA	NA	rs12046278-T	rs12046278	0	12046278	intron_variant	0	NR	1e-06	6	(EA)	0.218	unit decrease	Affymetrix [at least 2696785] (imputed)	N
1	rs17035646	1	10799577	rs12046278	2019-02-10	27841878	Hoffmann TJ	2016-11-14	Nat Genet	www.ncbi.nlm.nih.gov/pubmed/27841878	Genome-wide association analyses using electronic health records identify new loci influencing blood pressure variation.	Systolic blood pressure	80792 European ancestry individuals 8231 Latino individuals 3058 African American individuals 7243 East Asian ancestry individuals 461 South Asian ancestry individuals	NA	1p36.22	NR	CASZ1			ENSG00000130940	NA	NA	rs12046278-T	rs12046278	0	12046278	intron_variant	0	NR	1e-08	8		0.358	unit decrease	Affymetrix [at least 2696785] (imputed)	N
1	rs17035646	1	10799577	rs12046278	2019-02-10	27841878	Hoffmann TJ	2016-11-14	Nat Genet	www.ncbi.nlm.nih.gov/pubmed/27841878	Genome-wide association analyses using electronic health records identify new loci influencing blood pressure variation.	Diastolic blood pressure	295529 European ancestry individuals 8231 Latino individuals 3058 African American individuals 2029 African British individuals 7701 East Asian ancestry individuals 2735 South Asian ancestry individuals 1979 mixed and unknown ancestry individuals	NA	1p36.22	NR	CASZ1			ENSG00000130940	NA	NA	rs12046278-T	rs12046278	0	12046278	intron_variant	0	NR	2e-12	11.699		0.181	unit decrease	Affymetrix [at least 2696785] (imputed)	N
1	rs17035646	1	10799577	rs12046278	2009-05-19	19430479	Levy D	2009-05-10	Nat Genet	www.ncbi.nlm.nih.gov/pubmed/19430479	Genome-wide association study of blood pressure and hypertension.	Systolic blood pressure	29136 European ancestry individuals	34.433 European ancestry individuals	1p36.22	CASZ1	CASZ1			ENSG00000130940	NA	NA	rs12046278-T	rs12046278	0	12046278	intron_variant	0	0.64	5e-06	5.30103		0.53	[0.29-0.77] mm Hg decrease	Affymetrix. Illumina [2533153] (imputed)	N
1	rs17035646	1	10799577	rs12046278	2019-11-26	31545351	Irvin MR	2019-09-23	Am J Hypertens	www.ncbi.nlm.nih.gov/pubmed/31545351	Genome wide association study of apparent treatment resistant hypertension in the CHARGE consortium: The CHARGE Pharmacogenetics Working Group.	Resistant hypertension	931 European ancestry cases 228 African American ancestry cases 14210 European ancestry controls 2480 African American ancestry controls	NA	1p36.22	CASZ1	CASZ1			ENSG00000130940	NA	NA	rs12046278-?	rs12046278	0	12046278	intron_variant	0	NR	2e-09	8.69897		1.40845	[1.25-1.59]	Affymetrix. Illumina [NR] (imputed)	N
1	rs17035646	1	10799577	rs12046278	2019-11-26	31545351	Irvin MR	2019-09-23	Am J Hypertens	www.ncbi.nlm.nih.gov/pubmed/31545351	Genome wide association study of apparent treatment resistant hypertension in the CHARGE consortium: The CHARGE Pharmacogenetics Working Group.	Resistant hypertension	931 European ancestry cases 14210 European ancestry controls	NA	1p36.22	CASZ1	CASZ1			ENSG00000130940	NA	NA	rs12046278-C	rs12046278	0	12046278	intron_variant	0	0.63	1e-08	8		1.40845	[1.25-1.59]	Affymetrix. Illumina [NR] (imputed)	N
1	rs17035646	1	10799577	rs12046278	2019-11-26	31545351	Irvin MR	2019-09-23	Am J Hypertens	www.ncbi.nlm.nih.gov/pubmed/31545351	Genome wide association study of apparent treatment resistant hypertension in the CHARGE consortium: The CHARGE Pharmacogenetics Working Group.	Resistance to antihypertensive treatment in hypertension	931 European ancestry cases 14210 European ancestry controls	11.762 European ancestry cases. 42.850 European ancestry controls	1p36.22	CASZ1	CASZ1			ENSG00000130940	NA	NA	rs12046278-C	rs12046278	0	12046278	intron_variant	0	0.354	9e-09	8.04576		1.09	[1.06-1.13]	Affymetrix. Illumina [NR] (imputed)	N
1	rs17035646	1	10799577	rs12046278	2023-05-11	37106081	Schoeler T	2023-04-27	Nat Hum Behav	www.ncbi.nlm.nih.gov/pubmed/37106081	Participation bias in the UK Biobank distorts genetic associations and downstream analyses.	Systolic blood pressure (weighted GWA)	99220 European ancestry individuals	NA	1p36.22		CASZ1			ENSG00000130940	NA	NA	rs12046278-C	rs12046278	0	12046278	intron_variant	0	NR	7e-06	5.1549		0.38866	[0.22-0.56] unit increase	NR [7296885] (imputed)	N
1	rs17035646	1	10799577	rs12046278	2023-05-11	37106081	Schoeler T	2023-04-27	Nat Hum Behav	www.ncbi.nlm.nih.gov/pubmed/37106081	Participation bias in the UK Biobank distorts genetic associations and downstream analyses.	Systolic blood pressure (standard GWA)	275793 European ancestry individuals	NA	1p36.22		CASZ1			ENSG00000130940	NA	NA	rs12046278-C	rs12046278	0	12046278	intron_variant	0	NR	1e-10	10		0.35266	[0.25-0.46] unit increase	NR [7296885] (imputed)	N
1	rs17035646	1	10799577	rs12046278	2023-04-03	35760791	Blair DR	2022-06-27	Nat Commun	www.ncbi.nlm.nih.gov/pubmed/35760791	Common genetic variation associated with Mendelian disease severity revealed through cryptic phenotype analysis.	Cryptic phenotype that captures autosomal dominant polycystic kidney disease severity	308095 European ancestry individuals	NA	1p36.22		CASZ1			ENSG00000130940	NA	NA	rs12046278-C	rs12046278	0	12046278	intron_variant	0	NR	3e-15	14.5229		0.01	[0.0076-0.0124] unit increase	Affymetrix [579430]	N
1	rs17035646	1	10799577	rs12046278	2022-08-24	35762941	Plotnikov D	2022-06-01	Invest Ophthalmol Vis Sci	www.ncbi.nlm.nih.gov/pubmed/35762941	High Blood Pressure and Intraocular Pressure: A Mendelian Randomization Study.	Pulse pressure	526001 European ancestry individuals	NA	1p36.22		CASZ1			ENSG00000130940	NA	NA	rs12046278-T	rs12046278	0	12046278	intron_variant	0	NR	4e-14	13.3979		0.2033	[0.15-0.26] unit decrease	NR [NR] (imputed)	N
1	rs17035646	1	10799577	rs12046278	2022-08-24	35762941	Plotnikov D	2022-06-01	Invest Ophthalmol Vis Sci	www.ncbi.nlm.nih.gov/pubmed/35762941	High Blood Pressure and Intraocular Pressure: A Mendelian Randomization Study.	Diastolic blood pressure	526001 European ancestry individuals	NA	1p36.22		CASZ1			ENSG00000130940	NA	NA	rs12046278-T	rs12046278	0	12046278	intron_variant	0	NR	7e-31	30.1549		0.2588	[0.21-0.3] unit decrease	NR [NR] (imputed)	N
1	rs17035646	1	10799577	rs12046278	2022-11-17	36329257	Lee CJ	2022-11-03	Commun Biol	www.ncbi.nlm.nih.gov/pubmed/36329257	Phenome-wide analysis of Taiwan Biobank reveals novel glycemia-related loci and genetic risks for diabetes.	Hypertension	9653 Taiwanese ancestry cases 59333 Taiwanese ancestry controls	NA	1p36.22		CASZ1			ENSG00000130940	NA	NA	rs12046278-?	rs12046278	0	12046278	intron_variant	0	NR	2e-08	7.69897		0.111465	unit increase	NR [5925277] (imputed)	N
1	rs17035646	1	10799577	rs12046278	2021-06-15	33603002	Gouveia MH	2021-02-18	Sci Rep	www.ncbi.nlm.nih.gov/pubmed/33603002	Trans-ethnic meta-analysis identifies new loci associated with longitudinal blood pressure traits.	Diastolic blood pressure (long-term average)	13137 European ancestry individuals	2.451 European ancestry individuals	1p36.22	NR	CASZ1			ENSG00000130940	NA	NA	rs12046278-T	rs12046278	0	12046278	intron_variant	0	0.3418	3e-07	6.52288		0.9168	[0.57-1.27] mmHg increase	Affymetrix. Illumina [NR] (imputed)	N
1	rs17035646	1	10799577	rs12046278	2019-06-21	31015401	Wu Y	2019-04-23	Nat Commun	www.ncbi.nlm.nih.gov/pubmed/31015401	Genome-wide association study of medication-use and associated disease in the UK Biobank.	Medication use (beta blocking agents)	31700 European ancestry cases 192324 European ancestry controls	NA	1p36.22	CASZ1	CASZ1			ENSG00000130940	NA	NA	rs12046278-C	rs12046278	0	12046278	intron_variant	0	0.343988	3e-13	12.5229		0.0631217	[0.046-0.08] unit increase	Affymetrix [7288503] (imputed)	N
1	rs17035646	1	10799577	rs12046278	2022-08-24	35762941	Plotnikov D	2022-06-01	Invest Ophthalmol Vis Sci	www.ncbi.nlm.nih.gov/pubmed/35762941	High Blood Pressure and Intraocular Pressure: A Mendelian Randomization Study.	Systolic blood pressure	526001 European ancestry individuals	NA	1p36.22		CASZ1			ENSG00000130940	NA	NA	rs12046278-T	rs12046278	0	12046278	intron_variant	0	NR	2e-38	37.699		0.5031	[0.43-0.58] unit decrease	NR [NR] (imputed)	N
2	rs17037427	1	11838451	rs55738118	2018-11-26	30275531	Klarin D	2018-10-01	Nat Genet	www.ncbi.nlm.nih.gov/pubmed/30275531	Genetics of blood lipids among ~300.000 multi-ethnic participants of the Million Veteran Program.	Triglycerides	215551 European ancestry individuals 57332 African American individuals 24743 Hispanic individuals	Up to 319.677 individuals	1p36.22	C1orf167	C1orf167-AS1. C1orf167			ENSG00000177553. ENSG00000215910	NA	NA	rs55738118-T	rs55738118	0	55738118	intron_variant	0	0.1089	2e-08	7.69897		0.0208	[0.014-0.028] mg dl-1 decrease	Affymetrix [up to 31400000] (imputed)	N
2	rs41275494	1	11838762	rs72640211	2018-08-29	29912962	Feitosa MF	2018-06-18	PLoS One	www.ncbi.nlm.nih.gov/pubmed/29912962	Novel genetic associations for blood pressure identified via gene-alcohol interaction in up to 570K individuals across multiple ancestries.	Pulse pressure x alcohol consumption interaction (2df test)	91099 European ancestry drinkers and non-drinkers 21416 African American or Afro-Caribbean drinkers and non-drinkers 12365 Asian ancestry drinkers and non-drinkers 8470 Hispanic or Latin American drinkers and non-drinkers	238.053 European ancestry drinkers. 2.280 African American drinkers. 54.080 Asian ancestry drinkers. 6.447 Hispanic ancestry drinkers. 43.318 European ancestry non-drinkers. 2.761 African American non-drinkers. 86.943 Asian ancestry non-drinkers. 6.923 Hispanic ancestry non-drinkers	1p36.22	C1orf167. LOC100506310	C1orf167-AS1. C1orf167			ENSG00000177553. ENSG00000215910	NA	NA	rs72640211-A	rs72640211	0	72640211	synonymous_variant	0	0.06	1e-13	13	(EA. Hispanic)	NA		Affymetrix. Illumina [up to 39321347] (imputed)	N
2	rs17037427	1	11839923	rs12561919	2018-10-18	29912962	Feitosa MF	2018-06-18	PLoS One	www.ncbi.nlm.nih.gov/pubmed/29912962	Novel genetic associations for blood pressure identified via gene-alcohol interaction in up to 570K individuals across multiple ancestries.	Systolic blood pressure x alcohol consumption interaction (2df test)	63608 European ancestry drinkers 10193 African American or Afro-Caribbean heavy drinkers 2441 Asian ancestry drinkers 5084 Hispanic or Latin American drinkers 27494 European ancestry non-drinkers 11224 African American or Afro-Caribbean non-drinkers 9924 Asian ancestry non-drinkers 3387 Hispanic or Latin American non-drinkers	238.002 European ancestry drinkers. 2.280 African American drinkers. 54.081 Asian ancestry drinkers. 6.452 Hispanic drinkers. 43.316 European ancestry non-drinkers. 2.761 African American non-drinkers. 86.945 Asian ancestry non-drinkers. 6.925 Hispanic non-drinkers	1p36.22	C1orf167. LOC100506310	C1orf167			ENSG00000215910	NA	NA	rs12561919-T	rs12561919	0	12561919	missense_variant	0	0.13	4e-44	43.3979	(Asian. EA)	NA		Affymetrix. Illumina [up to 39321347] (imputed)	N
2	rs17037427	1	11839923	rs12561919	2018-10-18	29912962	Feitosa MF	2018-06-18	PLoS One	www.ncbi.nlm.nih.gov/pubmed/29912962	Novel genetic associations for blood pressure identified via gene-alcohol interaction in up to 570K individuals across multiple ancestries.	Systolic blood pressure x alcohol consumption interaction (2df test)	63608 European ancestry drinkers 10193 African American or Afro-Caribbean heavy drinkers 2441 Asian ancestry drinkers 5084 Hispanic or Latin American drinkers 27494 European ancestry non-drinkers 11224 African American or Afro-Caribbean non-drinkers 9924 Asian ancestry non-drinkers 3387 Hispanic or Latin American non-drinkers	238.002 European ancestry drinkers. 2.280 African American drinkers. 54.081 Asian ancestry drinkers. 6.452 Hispanic drinkers. 43.316 European ancestry non-drinkers. 2.761 African American non-drinkers. 86.945 Asian ancestry non-drinkers. 6.925 Hispanic non-drinkers	1p36.22	C1orf167. LOC100506310	C1orf167			ENSG00000215910	NA	NA	rs12561919-T	rs12561919	0	12561919	missense_variant	0	0.14	1e-45	45	(EA)	NA		Affymetrix. Illumina [up to 39321347] (imputed)	N
2	rs17037427	1	11839923	rs12561919	2017-04-05	27922604	Yu H	2016-12-06	Mol Psychiatry	www.ncbi.nlm.nih.gov/pubmed/27922604	Common variants on 2p16.1. 6p22.1 and 10q24.32 are associated with schizophrenia in Han Chinese population.	Schizophrenia	4384 Han Chinese ancestry cases and 5770 Han Chinese ancestry controls	4.339 Han Chinese ancestry cases and 7.043 Han Chinese ancestry controls	1p36.22	C1orf167	C1orf167			ENSG00000215910	NA	NA	rs12561919-?	rs12561919	0	12561919	missense_variant	0	NR	2e-07	6.69897		1.22	[1.13-1.31]	Illumina [at least 473583] (imputed)	N
2	rs17037427	1	11852110	rs13306556	2018-08-29	29912962	Feitosa MF	2018-06-18	PLoS One	www.ncbi.nlm.nih.gov/pubmed/29912962	Novel genetic associations for blood pressure identified via gene-alcohol interaction in up to 570K individuals across multiple ancestries.	Diastolic blood pressure x alcohol consumption (light vs heavy) interaction (2df test)	12758 European ancestry heavy drinkers 1326 African American or Afro-Caribbean heavy drinkers 648 Asian ancestry heavy drinkers 364 Hispanic or Latin American heavy drinkers 43947 European ancestry light drinkers 8239 African American or Afro-Caribbean light drinkers 1141 Asian ancestry light drinkers 4448 Hispanic or Latin American light drinkers	42.079 European ancestry heavy drinkers. 217 African American or Afro-Caribbean heavy drinkers. 282.294 Asian ancestry heavy drinkers. 124 Hispanic ancestry heavy drinkers. 74.757 European ancestry light drinkers. 845 African American light drinkers. 24.129 Asian ancestry light drinkers. 411 Hispanic light drinkers	1p36.22	MTHFR	MTHFR			ENSG00000177000	NA	NA	rs13306556-T	rs13306556	0	13306556	intron_variant	0	0.11	3e-09	8.52288	(AA. EA)	NA		Affymetrix. Illumina [up to 39321347] (imputed)	N
2	rs41275494	1	11852516	rs17375901	2009-08-04	19597492	Benjamin EJ	2009-07-13	Nat Genet	www.ncbi.nlm.nih.gov/pubmed/19597492	Variants in ZFHX3 are associated with atrial fibrillation in individuals of European ancestry.	Atrial fibrillation	3413 cases 37105 referents	2.145 cases. 4.073 controls	1p36.22	NPPA. MTHFR	MTHFR			ENSG00000177000	NA	NA	rs17375901-T	rs17375901	0	17375901	intron_variant	0	0.053	6e-07	6.22185		1.26		Affymetrix. Illumina [~ 2500000] (imputed)	N
2	rs17037427	1	11858036	rs17037388	2019-02-08	30595370	Kichaev G	2018-12-27	Am J Hum Genet	www.ncbi.nlm.nih.gov/pubmed/30595370	Leveraging Polygenic Functional Enrichment to Improve GWAS Power.	Red blood cell count	approximately 445000 European ancestry individuals	NA	1p36.22		MTHFR			ENSG00000177000	NA	NA	rs17037388-?	rs17037388	0	17037388	intron_variant	0	NR	7e-13	12.1549		NA		NR [~ 8900000] (imputed)	N
2	rs17037427	1	11858036	rs17037388	2020-09-18	32888494	Vuckovic D	2020-09-01	Cell	www.ncbi.nlm.nih.gov/pubmed/32888494	The Polygenic and Monogenic Basis of Blood Traits and Diseases.	Mean platelet volume	408112 British individuals	NA	1p36.22	MTHFR	MTHFR			ENSG00000177000	NA	NA	rs17037388-G	rs17037388	0	17037388	intron_variant	0	0.163065	7e-13	12.1549		0.0216306	[0.016-0.028] unit increase	Affymetrix [93095623] (imputed)	N
2	rs17037427	1	11858036	rs17037388	2020-09-18	32888494	Vuckovic D	2020-09-01	Cell	www.ncbi.nlm.nih.gov/pubmed/32888494	The Polygenic and Monogenic Basis of Blood Traits and Diseases.	Red blood cell count	408112 British individuals	NA	1p36.22	MTHFR	MTHFR			ENSG00000177000	NA	NA	rs17037388-G	rs17037388	0	17037388	intron_variant	0	0.163337	3e-09	8.52288		0.0175985	[0.012-0.023] unit increase	Affymetrix [93095623] (imputed)	N
2	rs17037427	1	11858957	rs45553335	2020-09-21	32888493	Chen MH	2020-09-01	Cell	www.ncbi.nlm.nih.gov/pubmed/32888493	Trans-ethnic and Ancestry-Specific Blood-Cell Genetics in 746.667 Individuals from 5 Global Populations.	Mean corpuscular hemoglobin	630125 African American or Afro-Caribbean African ancestry European ancestry East Asian ancestry Hispanic or Latin American and South Asian ancestry individuals	NA	1p36.22	NR	MTHFR			ENSG00000177000	NA	NA	rs45553335-C	rs45553335	0	45553335	intron_variant	0	0.149458	1e-29	29		NA		Affymetrix. Illumina [20825802] (imputed)	N
2	rs17037427	1	11858957	rs45553335	2020-09-21	32888493	Chen MH	2020-09-01	Cell	www.ncbi.nlm.nih.gov/pubmed/32888493	Trans-ethnic and Ancestry-Specific Blood-Cell Genetics in 746.667 Individuals from 5 Global Populations.	Mean corpuscular volume	696882 African American or Afro-Caribbean African ancestry European ancestry East Asian ancestry Hispanic or Latin American and South Asian ancestry individuals	NA	1p36.22	NR	MTHFR			ENSG00000177000	NA	NA	rs45553335-C	rs45553335	0	45553335	intron_variant	0	0.149551	2e-23	22.699		NA		Affymetrix. Illumina [24246363] (imputed)	N
2	rs17037427	1	11858957	rs45553335	2019-02-08	30595370	Kichaev G	2018-12-27	Am J Hum Genet	www.ncbi.nlm.nih.gov/pubmed/30595370	Leveraging Polygenic Functional Enrichment to Improve GWAS Power.	Mean corpuscular hemoglobin	approximately 443000 European ancestry individuals	NA	1p36.22		MTHFR			ENSG00000177000	NA	NA	rs45553335-?	rs45553335	0	45553335	intron_variant	0	NR	8e-24	23.0969		NA		NR [~ 8900000] (imputed)	N
2	rs17037427	1	11858957	rs45553335	2020-09-18	32888494	Vuckovic D	2020-09-01	Cell	www.ncbi.nlm.nih.gov/pubmed/32888494	The Polygenic and Monogenic Basis of Blood Traits and Diseases.	Mean spheric corpuscular volume	408112 British individuals	NA	1p36.22	MTHFR	MTHFR			ENSG00000177000	NA	NA	rs45553335-C	rs45553335	0	45553335	intron_variant	0	0.163715	4e-11	10.3979		0.0195821	[0.014-0.025] unit decrease	Affymetrix [93095623] (imputed)	N
2	rs17037427	1	11860843	rs17037390	2020-09-18	32888494	Vuckovic D	2020-09-01	Cell	www.ncbi.nlm.nih.gov/pubmed/32888494	The Polygenic and Monogenic Basis of Blood Traits and Diseases.	Mean corpuscular hemoglobin	408112 British individuals	NA	1p36.22	MTHFR	MTHFR			ENSG00000177000	NA	NA	rs17037390-A	rs17037390	0	17037390	non_coding_transcript_exon_variant	0	0.164085	3e-22	21.5229		0.0287989	[0.023-0.035] unit decrease	Affymetrix [93095623] (imputed)	N
2	rs17037427	1	11860843	rs17037390	2018-09-14	27618452	Ehret GB	2016-09-12	Nat Genet	www.ncbi.nlm.nih.gov/pubmed/27618452	The genetics of blood pressure regulation and its target organs from association studies in 342.415 individuals.	Diastolic blood pressure	up to 201529 European ancestry individuals	up to 140.886 European ancestry individuals	1p36.22	MTHFR. NPPB	MTHFR			ENSG00000177000	NA	NA	rs17037390-A	rs17037390	0	17037390	non_coding_transcript_exon_variant	0	0.155	1e-23	23		0.499	[0.4-0.6] mm Hg decrease	Affymetrix. Illumina. Perlegen [128272]	N
2	rs17037427	1	11860843	rs17037390	2018-09-14	27618452	Ehret GB	2016-09-12	Nat Genet	www.ncbi.nlm.nih.gov/pubmed/27618452	The genetics of blood pressure regulation and its target organs from association studies in 342.415 individuals.	Systolic blood pressure	up to 201529 European ancestry individuals	up to 140.886 European ancestry individuals	1p36.22	MTHFR. NPPB	MTHFR			ENSG00000177000	NA	NA	rs17037390-A	rs17037390	0	17037390	non_coding_transcript_exon_variant	0	0.155	6e-29	28.2218		0.908	[0.75-1.07] mm Hg decrease	Affymetrix. Illumina. Perlegen [128272]	N
2	rs17037427	1	11860843	rs17037390	2018-01-29	29212778	van der Harst P	2017-12-06	Circ Res	www.ncbi.nlm.nih.gov/pubmed/29212778	Identification of 64 Novel Genetic Loci Provides an Expanded View on the Genetic Architecture of Coronary Artery Disease.	Coronary artery disease	88192 cases 162544 controls	34.541 cases. 261.984 controls	1p36.22	CLCN6. MTHFR	MTHFR			ENSG00000177000	NA	NA	rs17037390-A	rs17037390	0	17037390	non_coding_transcript_exon_variant	0	0.1674	2e-07	6.69897		0.0395	[0.025-0.054] unit decrease	NR [8041861] (imputed)	N
2	rs17037427	1	11861855	rs45603435	2020-09-21	32888493	Chen MH	2020-09-01	Cell	www.ncbi.nlm.nih.gov/pubmed/32888493	Trans-ethnic and Ancestry-Specific Blood-Cell Genetics in 746.667 Individuals from 5 Global Populations.	Red blood cell count	545203 European ancestry individuals	NA	1p36.22	NR	MTHFR			ENSG00000177000	NA	NA	rs45603435-G	rs45603435	0	45603435	intron_variant	0	0.162098	2e-11	10.699		0.01686	[0.012-0.022] SD unit increase	Affymetrix. Illumina [50628390] (imputed)	N
2	rs17037427	1	11861855	rs45603435	2023-05-10	34734193	Sun D	2020-10-31	HGG Adv	www.ncbi.nlm.nih.gov/pubmed/34734193	Multi-Ancestry Genome-wide Association Study Accounting for Gene-Psychosocial Factor Interactions Identifies Novel Loci for Blood Pressure Traits.	Mean arterial pressure x depressive symptoms interaction (2df test)	43335 European ancestry individuals	42.700 European ancestry individuals	1p36.22		MTHFR			ENSG00000177000	NA	NA	rs45603435-?	rs45603435	0	45603435	intron_variant	0	NR	3e-17	16.5229		NA		Affymetrix. Illumina [NR] (imputed)	N
2	rs17037427	1	11862778	rs17367504	2020-09-21	32888493	Chen MH	2020-09-01	Cell	www.ncbi.nlm.nih.gov/pubmed/32888493	Trans-ethnic and Ancestry-Specific Blood-Cell Genetics in 746.667 Individuals from 5 Global Populations.	Mean platelet volume	460935 European ancestry individuals	NA	1p36.22	NR	MTHFR			ENSG00000177000	NA	NA	rs17367504-A	rs17367504	0	17367504	intron_variant	0	0.838766	7e-16	15.1549		0.020945	[0.016-0.026] SD unit decrease	Affymetrix. Illumina [49660172] (imputed)	N
2	rs17037427	1	11862778	rs17367504	2020-09-21	32888493	Chen MH	2020-09-01	Cell	www.ncbi.nlm.nih.gov/pubmed/32888493	Trans-ethnic and Ancestry-Specific Blood-Cell Genetics in 746.667 Individuals from 5 Global Populations.	Mean platelet volume	484042 African American or Afro-Caribbean African ancestry European ancestry East Asian ancestry Hispanic or Latin American and South Asian ancestry individuals	NA	1p36.22	NR	MTHFR			ENSG00000177000	NA	NA	rs17367504-A	rs17367504	0	17367504	intron_variant	0	0.840078	2e-14	13.699		NA		Affymetrix. Illumina [17210439] (imputed)	N
2	rs17037427	1	11862778	rs17367504	2018-07-02	29615537	Kulminski AM	2018-03-01	Aging (Albany NY)	www.ncbi.nlm.nih.gov/pubmed/29615537	Strong impact of natural-selection-free heterogeneity in genetics of age-related phenotypes.	Diastolic blood pressure	up to 33431 European ancestry individuals	NA	1p36.22	MTHFR	MTHFR			ENSG00000177000	NA	NA	rs17367504-G	rs17367504	0	17367504	intron_variant	0	0.1469	3e-09	8.52288		0.559879	[0.38-0.74] unit decrease	Affymetrix. Illumina [~ 2500000] (imputed)	N
2	rs17037427	1	11862778	rs17367504	2020-02-21	31879980	German CA	2019-12-26	Genet Epidemiol	www.ncbi.nlm.nih.gov/pubmed/31879980	Ordered multinomial regression for genetic association analysis of ordinal phenotypes at Biobank scale.	Hypertension	30822 British ancestry normal blood pressure individuals 25242 British ancestry elevated blood pressure individuals 50461 British ancestry stage 1 hypertension individuals 75286 British ancestry stage 2 hypertension individuals 3754 British ancestry hypertension crisis individuals	NA	1p36.22	MTHFR	MTHFR			ENSG00000177000	NA	NA	rs17367504-?	rs17367504	0	17367504	intron_variant	0	NR	4e-34	33.3979		0.100698	NR unit increase	Affymetrix [464137]	N
2	rs17037427	1	11862778	rs17367504	2019-02-10	27841878	Hoffmann TJ	2016-11-14	Nat Genet	www.ncbi.nlm.nih.gov/pubmed/27841878	Genome-wide association analyses using electronic health records identify new loci influencing blood pressure variation.	Pulse pressure	295529 European ancestry individuals 8231 Latino individuals 3058 African American individuals 2029 African British individuals 7701 East Asian ancestry individuals 2735 South Asian ancestry individuals 1979 mixed and unknown ancestry individuals	NA	1p36.22	MTHFR	MTHFR			ENSG00000177000	NA	NA	rs17367504-A	rs17367504	0	17367504	intron_variant	0	NR	4e-19	18.3979		0.311	unit increase	Affymetrix [at least 2696785] (imputed)	N
2	rs17037427	1	11862778	rs17367504	2019-02-10	27841878	Hoffmann TJ	2016-11-14	Nat Genet	www.ncbi.nlm.nih.gov/pubmed/27841878	Genome-wide association analyses using electronic health records identify new loci influencing blood pressure variation.	Systolic blood pressure	295529 European ancestry individuals 8231 Latino individuals 3058 African American individuals 2029 African British individuals 7701 East Asian ancestry individuals 2735 South Asian ancestry individuals 1979 mixed and unknown ancestry individuals	NA	1p36.22	MTHFR	MTHFR			ENSG00000177000	NA	NA	rs17367504-A	rs17367504	0	17367504	intron_variant	0	NR	1e-40	40		0.695	unit increase	Affymetrix [at least 2696785] (imputed)	N
2	rs17037427	1	11862778	rs17367504	2019-02-10	27841878	Hoffmann TJ	2016-11-14	Nat Genet	www.ncbi.nlm.nih.gov/pubmed/27841878	Genome-wide association analyses using electronic health records identify new loci influencing blood pressure variation.	Diastolic blood pressure	80792 European ancestry individuals 8231 Latino individuals 3058 African American individuals 7243 East Asian ancestry individuals 461 South Asian ancestry individuals	NA	1p36.22	MTHFR	MTHFR			ENSG00000177000	NA	NA	rs17367504-A	rs17367504	0	17367504	intron_variant	0	NR	2e-06	5.69897	(EA)	0.253	unit increase	Affymetrix [at least 2696785] (imputed)	N
2	rs17037427	1	11862778	rs17367504	2019-02-10	27841878	Hoffmann TJ	2016-11-14	Nat Genet	www.ncbi.nlm.nih.gov/pubmed/27841878	Genome-wide association analyses using electronic health records identify new loci influencing blood pressure variation.	Diastolic blood pressure	80792 European ancestry individuals 8231 Latino individuals 3058 African American individuals 7243 East Asian ancestry individuals 461 South Asian ancestry individuals	NA	1p36.22	MTHFR	MTHFR			ENSG00000177000	NA	NA	rs17367504-A	rs17367504	0	17367504	intron_variant	0	NR	7e-06	5.1549		0.218	unit increase	Affymetrix [at least 2696785] (imputed)	N
2	rs17037427	1	11862778	rs17367504	2019-02-10	27841878	Hoffmann TJ	2016-11-14	Nat Genet	www.ncbi.nlm.nih.gov/pubmed/27841878	Genome-wide association analyses using electronic health records identify new loci influencing blood pressure variation.	Pulse pressure	80792 European ancestry individuals 8231 Latino individuals 3058 African American individuals 7243 East Asian ancestry individuals 461 South Asian ancestry individuals	NA	1p36.22	MTHFR	MTHFR			ENSG00000177000	NA	NA	rs17367504-A	rs17367504	0	17367504	intron_variant	0	NR	8e-06	5.09691		0.221	unit increase	Affymetrix [at least 2696785] (imputed)	N
2	rs17037427	1	11862778	rs17367504	2019-02-10	27841878	Hoffmann TJ	2016-11-14	Nat Genet	www.ncbi.nlm.nih.gov/pubmed/27841878	Genome-wide association analyses using electronic health records identify new loci influencing blood pressure variation.	Systolic blood pressure	80792 European ancestry individuals 8231 Latino individuals 3058 African American individuals 7243 East Asian ancestry individuals 461 South Asian ancestry individuals	NA	1p36.22	MTHFR	MTHFR			ENSG00000177000	NA	NA	rs17367504-A	rs17367504	0	17367504	intron_variant	0	NR	2e-09	8.69897	(EA)	0.495	unit increase	Affymetrix [at least 2696785] (imputed)	N
2	rs17037427	1	11862778	rs17367504	2019-02-10	27841878	Hoffmann TJ	2016-11-14	Nat Genet	www.ncbi.nlm.nih.gov/pubmed/27841878	Genome-wide association analyses using electronic health records identify new loci influencing blood pressure variation.	Systolic blood pressure	80792 European ancestry individuals 8231 Latino individuals 3058 African American individuals 7243 East Asian ancestry individuals 461 South Asian ancestry individuals	NA	1p36.22	MTHFR	MTHFR			ENSG00000177000	NA	NA	rs17367504-A	rs17367504	0	17367504	intron_variant	0	NR	4e-09	8.39794		0.439	unit increase	Affymetrix [at least 2696785] (imputed)	N
2	rs17037427	1	11862778	rs17367504	2019-02-10	27841878	Hoffmann TJ	2016-11-14	Nat Genet	www.ncbi.nlm.nih.gov/pubmed/27841878	Genome-wide association analyses using electronic health records identify new loci influencing blood pressure variation.	Diastolic blood pressure	295529 European ancestry individuals 8231 Latino individuals 3058 African American individuals 2029 African British individuals 7701 East Asian ancestry individuals 2735 South Asian ancestry individuals 1979 mixed and unknown ancestry individuals	NA	1p36.22	MTHFR	MTHFR			ENSG00000177000	NA	NA	rs17367504-A	rs17367504	0	17367504	intron_variant	0	NR	5e-32	31.301		0.374	unit increase	Affymetrix [at least 2696785] (imputed)	N
2	rs17037427	1	11862778	rs17367504	2011-10-11	21909110	Wain LV	2011-09-11	Nat Genet	www.ncbi.nlm.nih.gov/pubmed/21909110	Genome-wide association study identifies six new loci influencing pulse pressure and mean arterial pressure.	Blood pressure	74064 European ancestry individuals	48.607 European ancestry individuals	1p36.22	NPPB. MTHFR	MTHFR			ENSG00000177000	NA	NA	rs17367504-G	rs17367504	0	17367504	intron_variant	0	0.17	2e-16	15.699	(Mean Arterial Pressure)	0.534	[0.40-0.66] mmHg decrease	Affymetrix. Illumina. Perlegen [NR] (imputed)	N
2	rs17037427	1	11862778	rs17367504	2009-05-19	19430483	Newton-Cheh C	2009-05-10	Nat Genet	www.ncbi.nlm.nih.gov/pubmed/19430483	Genome-wide association study identifies eight loci associated with blood pressure.	Systolic blood pressure	34433 European ancestry individuals	Up to 100.347 European ancestry individuals. up to 12.889 Indian Asian ancestry individuals	1p36.22	NPPA. CLCN6. NPPB. AGTRAP. MTHFR	MTHFR			ENSG00000177000	NA	NA	rs17367504-G	rs17367504	0	17367504	intron_variant	0	0.14	2e-13	12.699		0.85	[0.63-1.07] mm Hg decrease	Affymetrix. Illumina [2497993] (imputed)	N
2	rs17037427	1	11862778	rs17367504	2017-09-22	28739976	Wain LV	2017-07-24	Hypertension	www.ncbi.nlm.nih.gov/pubmed/28739976	Novel Blood Pressure Locus and Gene Discovery Using Genome-Wide Association Study and Expression Data Sets From Blood and the Kidney.	Diastolic blood pressure	150134 European ancestry individuals	87.359 European ancestry individuals. 140.886 European and unknown ancestry individuals	1p36.22	MTHFR. NPPB	MTHFR			ENSG00000177000	NA	NA	rs17367504-G	rs17367504	0	17367504	intron_variant	0	0.153	3e-18	17.5229	(EA. initial)	0.526	[0.41-0.64] unit decrease	Affymetrix. Illumina. Perlegen [7994604] (imputed)	N
2	rs17037427	1	11862778	rs17367504	2017-09-22	28739976	Wain LV	2017-07-24	Hypertension	www.ncbi.nlm.nih.gov/pubmed/28739976	Novel Blood Pressure Locus and Gene Discovery Using Genome-Wide Association Study and Expression Data Sets From Blood and the Kidney.	Systolic blood pressure	150134 European ancestry individuals	87.359 European ancestry individuals. 140.886 European and unknown ancestry individuals	1p36.22	MTHFR. NPPB	MTHFR			ENSG00000177000	NA	NA	rs17367504-G	rs17367504	0	17367504	intron_variant	0	0.153	1e-16	16	(EA. initial)	0.818	[0.62-1.01] unit decrease	Affymetrix. Illumina. Perlegen [7994604] (imputed)	N
2	rs17037427	1	11862778	rs17367504	2018-09-05	29455858	Sung YJ	2018-02-15	Am J Hum Genet	www.ncbi.nlm.nih.gov/pubmed/29455858	A Large-Scale Multi-ancestry Genome-wide Study Accounting for Smoking Behavior Identifies Multiple Significant Loci for Blood Pressure.	Diastolic blood pressure (cigarette smoking interaction)	80552 European ancestry individuals 27118 African individuals 13438 Asian individuals 8805 Hispanic individuals	305.513 European ancestry individuals. 7.786 African individuals. 148.932 Asian individuals. 13.533 Hispanic individuals. 4.414 Brazilian individuals	1p36.22	MTHFR. NPPB. CLCN6	MTHFR			ENSG00000177000	NA	NA	rs17367504-?	rs17367504	0	17367504	intron_variant	0	NR	9e-40	39.0458		NA		Affymetrix. Illumina [18800000] (imputed)	N
2	rs17037427	1	11862778	rs17367504	2018-09-05	29455858	Sung YJ	2018-02-15	Am J Hum Genet	www.ncbi.nlm.nih.gov/pubmed/29455858	A Large-Scale Multi-ancestry Genome-wide Study Accounting for Smoking Behavior Identifies Multiple Significant Loci for Blood Pressure.	Systolic blood pressure (cigarette smoking interaction)	80552 European ancestry individuals 27118 African individuals 13438 Asian individuals 8805 Hispanic individuals	305.513 European ancestry individuals. 7.786 African individuals. 148.932 Asian individuals. 13.533 Hispanic individuals. 4.414 Brazilian individuals	1p36.22	MTHFR. NPPB. CLCN6	MTHFR			ENSG00000177000	NA	NA	rs17367504-?	rs17367504	0	17367504	intron_variant	0	NR	5e-43	42.301		NA		Affymetrix. Illumina [18800000] (imputed)	N
2	rs17037427	1	11862778	rs17367504	2018-09-07	27618448	Liu C	2016-10-01	Nat Genet	www.ncbi.nlm.nih.gov/pubmed/27618448	Meta-analysis identifies common and rare variants influencing blood pressure and overlapping with metabolic trait loci.	Mean arterial pressure	120473 European ancestry individuals 21503 African American individuals 4586 Hispanic individuals	NA	1p36.22	MTHFR	MTHFR			ENSG00000177000	NA	NA	rs17367504-G	rs17367504	0	17367504	intron_variant	0	0.146671	9e-21	20.0458		0.598433	[0.47-0.72] unit decrease	Illumina [247039]	N
2	rs17037427	1	11862778	rs17367504	2018-07-30	27618447	Surendran P	2016-10-01	Nat Genet	www.ncbi.nlm.nih.gov/pubmed/27618447	Trans-ancestry meta-analyses identify rare and common variants associated with blood pressure and hypertension.	Systolic blood pressure	up to 165276 European ancestry individuals up to 27487 South Asian ancestry individuals	up to 125.713 European ancestry individuals. up to 2.641 South Asian ancestry individuals. 4.632 Hispanic individuals. 22.077 African American individuals	1p36.22	MTHFR. NPPB	MTHFR			ENSG00000177000	NA	NA	rs17367504-A	rs17367504	0	17367504	intron_variant	0	0.8383	8e-17	16.0969		0.0408	mmHg increase	Illumina [242296]	N
2	rs17037427	1	11862778	rs17367504	2019-08-05	31043758	Warrington NM	2019-05-01	Nat Genet	www.ncbi.nlm.nih.gov/pubmed/31043758	Maternal and fetal genetic effects on birth weight and their relevance to cardio-metabolic risk factors.	Offspring birth weight	210267 European ancestry individuals 19802 individuals	NR	1p36.22	MTHFR	MTHFR			ENSG00000177000	NA	NA	rs17367504-G	rs17367504	0	17367504	intron_variant	0	0.166674	3e-13	12.5229		0.029878	[0.022-0.038] unit increase	Affymetrix. Illumina [14869762] (imputed)	N
2	rs17037427	1	11862778	rs17367504	2023-06-23	37248299	Honigberg MC	2023-05-29	Nat Med	www.ncbi.nlm.nih.gov/pubmed/37248299	Polygenic prediction of preeclampsia and gestational hypertension.	Gestational hypertension	844 Asian ancestry cases 12098 Asian ancestry controls 38 African ancestry cases 1388 African ancestry controls 35 Hispanic or Latin American cases 2436 Hispanic or Latin American controls 8044 European ancestry cases 169003 European ancestry controls	417 African ancestry cases. 7.385 African ancestry controls. 87 Hispanic or Latin American cases. 615 Hispanic or Latin American controls. 1.562 European ancestry cases. 219.863 European ancestry controls	1p36.22		MTHFR			ENSG00000177000	NA	NA	rs17367504-A	rs17367504	0	17367504	intron_variant	0	NR	5e-10	9.30103		1.14		Affymetrix. Illumina [NR] (imputed)	N
2	rs17037427	1	11864586	rs3753584	2018-08-29	29912962	Feitosa MF	2018-06-18	PLoS One	www.ncbi.nlm.nih.gov/pubmed/29912962	Novel genetic associations for blood pressure identified via gene-alcohol interaction in up to 570K individuals across multiple ancestries.	Diastolic blood pressure x alcohol consumption (light vs heavy) interaction (2df test)	12758 European ancestry heavy drinkers 1326 African American or Afro-Caribbean heavy drinkers 648 Asian ancestry heavy drinkers 364 Hispanic or Latin American heavy drinkers 43947 European ancestry light drinkers 8239 African American or Afro-Caribbean light drinkers 1141 Asian ancestry light drinkers 4448 Hispanic or Latin American light drinkers	42.079 European ancestry heavy drinkers. 217 African American or Afro-Caribbean heavy drinkers. 282.294 Asian ancestry heavy drinkers. 124 Hispanic ancestry heavy drinkers. 74.757 European ancestry light drinkers. 845 African American light drinkers. 24.129 Asian ancestry light drinkers. 411 Hispanic light drinkers	1p36.22	CLCN6	MTHFR			ENSG00000177000	NA	NA	rs3753584-T	rs3753584	0	3753584	5_prime_UTR_variant	0	0.84	5e-18	17.301	(EA)	NA		Affymetrix. Illumina [up to 39321347] (imputed)	N
2	rs17037427	1	11864586	rs3753584	2018-08-29	29912962	Feitosa MF	2018-06-18	PLoS One	www.ncbi.nlm.nih.gov/pubmed/29912962	Novel genetic associations for blood pressure identified via gene-alcohol interaction in up to 570K individuals across multiple ancestries.	Systolic blood pressure x alcohol consumption (light vs heavy) interaction (2df test)	12758 European ancestry heavy drinkers 1326 African American or Afro-Caribbean heavy drinkers 648 Asian ancestry heavy drinkers 364 Hispanic or Latin American heavy drinkers 43947 European ancestry light drinkers 8239 African American or Afro-Caribbean light drinkers 1141 Asian ancestry light drinkers 4448 Hispanic or Latin American light drinkers	42.078 European ancestry heavy drinkers. 217 African American heavy drinkers. 282.294 Asian ancestry heavy drinkers. 124 Hispanic heavy drinkers. 74.706 European ancestry light drinkers. 845 African American light drinkers. 24.129 Asian ancestry light drinkers. 411 Hispanic light drinkers	1p36.22	CLCN6	MTHFR			ENSG00000177000	NA	NA	rs3753584-T	rs3753584	0	3753584	5_prime_UTR_variant	0	0.84	3e-19	18.5229	(EA)	NA		Affymetrix. Illumina [up to 39321347] (imputed)	N
2	rs17037427	1	11864586	rs3753584	2018-08-29	29912962	Feitosa MF	2018-06-18	PLoS One	www.ncbi.nlm.nih.gov/pubmed/29912962	Novel genetic associations for blood pressure identified via gene-alcohol interaction in up to 570K individuals across multiple ancestries.	Mean arterial pressure x alcohol consumption (light vs heavy) interaction (2df test)	56705 European ancestry heavy and light drinkers 9725 African American or Afro-Caribbean heavy and light drinkers 1789 Asian ancestry heavy and light drinkers 4812 Hispanic or Latin American heavy and light drinkers	42.077 European ancestry heavy drinkers. 217 African American heavy drinkers. 282.294 Asian ancestry heavy drinkers. 124 Hispanic ancestry heavy drinkers. 74.701 European ancestry light drinkers. 845 African American light drinkers. 24.129 Asian ancestry light drinkers. 411 Hispanic light drinkers	1p36.22	CLCN6	MTHFR			ENSG00000177000	NA	NA	rs3753584-T	rs3753584	0	3753584	5_prime_UTR_variant	0	0.84	1e-20	20	(EA)	NA		Affymetrix. Illumina [up to 39321347] (imputed)	N
2	rs17037427	1	11864586	rs3753584	2018-01-30	29237677	Salo PP	2017-12-01	Circ Cardiovasc Genet	www.ncbi.nlm.nih.gov/pubmed/29237677	Genome-Wide Association Study Implicates Atrial Natriuretic Peptide Rather Than B-Type Natriuretic Peptide in the Regulation of Blood Pressure in the General Population.	Midregional pro atrial natriuretic peptide levels	4932 Finnish ancestry individuals	1.373 Finnish ancestry individuals	1p36.22	MTHFR. NPPA	MTHFR			ENSG00000177000	NA	NA	rs3753584-C	rs3753584	0	3753584	5_prime_UTR_variant	0	0.851	4e-13	12.3979		0.275	[0.20-0.35] Unit increase	Illumina [7358451] (imputed)	N
2	rs17037427	1	11864586	rs3753584	2019-06-21	31015401	Wu Y	2019-04-23	Nat Commun	www.ncbi.nlm.nih.gov/pubmed/31015401	Genome-wide association study of medication-use and associated disease in the UK Biobank.	Medication use (calcium channel blockers)	31904 European ancestry cases 172474 European ancestry controls	NA	1p36.22	MTHFR	MTHFR			ENSG00000177000	NA	NA	rs3753584-C	rs3753584	0	3753584	5_prime_UTR_variant	0	0.163965	7e-16	15.1549		0.087289	[0.066-0.108] unit decrease	Affymetrix [7288503] (imputed)	N
2	rs17037427	1	11865804	rs13306561	2018-08-29	29912962	Feitosa MF	2018-06-18	PLoS One	www.ncbi.nlm.nih.gov/pubmed/29912962	Novel genetic associations for blood pressure identified via gene-alcohol interaction in up to 570K individuals across multiple ancestries.	Pulse pressure x alcohol consumption interaction (2df test)	91099 European ancestry drinkers and non-drinkers 21416 African American or Afro-Caribbean drinkers and non-drinkers 12365 Asian ancestry drinkers and non-drinkers 8470 Hispanic or Latin American drinkers and non-drinkers	238.053 European ancestry drinkers. 2.280 African American drinkers. 54.080 Asian ancestry drinkers. 6.447 Hispanic ancestry drinkers. 43.318 European ancestry non-drinkers. 2.761 African American non-drinkers. 86.943 Asian ancestry non-drinkers. 6.923 Hispanic ancestry non-drinkers	1p36.22	CLCN6	MTHFR			ENSG00000177000	NA	NA	rs13306561-A	rs13306561	0	13306561	5_prime_UTR_variant	0	0.86	6e-16	15.2218	(Asian. EA)	NA		Affymetrix. Illumina [up to 39321347] (imputed)	N
2	rs17037427	1	11865804	rs13306561	2023-02-02	36553520	Changalidis AI	2022-11-30	Genes (Basel)	www.ncbi.nlm.nih.gov/pubmed/36553520	Aggregation of Genome-Wide Association Data from FinnGen and UK Biobank Replicates Multiple Risk Loci for Pregnancy Complications.	Hypertension complicating pregnancy	10097 European ancestry cases 331138 European ancestry controls	NA	1p36.22		MTHFR			ENSG00000177000	NA	NA	rs13306561-?	rs13306561	0	13306561	5_prime_UTR_variant	0	NR	1e-07	7		NA		NR [NR]	N
2	rs17037427	1	11865804	rs13306561	2019-04-15	30339177	Shane B	2018-10-19	Am J Clin Nutr	www.ncbi.nlm.nih.gov/pubmed/30339177	The 677C→T variant of MTHFR is the major genetic modifier of biomarkers of folate status in a young. healthy Irish population.	Red blood cell folate levels	2232 Irish ancestry individuals	NA	1p36.22	MTHFR	MTHFR			ENSG00000177000	NA	NA	rs13306561-?	rs13306561	0	13306561	5_prime_UTR_variant	0	NR	9e-12	11.0458		0.04649	[0.033-0.060] nmol/L increase	Illumina [758443]	N
2	rs17037427	1	11865804	rs13306561	2023-07-17	37285119	Tyrmi JS	2023-06-07	JAMA Cardiol	www.ncbi.nlm.nih.gov/pubmed/37285119	Genetic Risk Factors Associated With Preeclampsia and Hypertensive Disorders of Pregnancy.	Preeclampsia or other maternal hypertension (maternal genotype effect)	15200 European ancestry cases 115007 European ancestry controls	NA	1p36.22		MTHFR			ENSG00000177000	NA	NA	rs13306561-G	rs13306561	0	13306561	5_prime_UTR_variant	0	0.14	7e-12	11.1549		0.88	[0.84-0.91]	Affymetrix. Illumina [14417327] (imputed)	N
2	rs17037427	1	11873416	rs17037427	2022-08-24	35762941	Plotnikov D	2022-06-01	Invest Ophthalmol Vis Sci	www.ncbi.nlm.nih.gov/pubmed/35762941	High Blood Pressure and Intraocular Pressure: A Mendelian Randomization Study.	Systolic blood pressure	526001 European ancestry individuals	NA	1p36.22		CLCN6			ENSG00000011021	NA	NA	rs17037427-A	rs17037427	0	17037427	intron_variant	0	NR	2e-76	75.699		0.9028	[0.81-1] unit increase	NR [NR] (imputed)	N
2	rs41275494	1	11876662	rs17376328	2018-07-02	29615537	Kulminski AM	2018-03-01	Aging (Albany NY)	www.ncbi.nlm.nih.gov/pubmed/29615537	Strong impact of natural-selection-free heterogeneity in genetics of age-related phenotypes.	Diastolic blood pressure	up to 33431 European ancestry individuals	NA	1p36.22	CLCN6	CLCN6			ENSG00000011021	NA	NA	rs17376328-A	rs17376328	0	17376328	intron_variant	0	0.051	3e-06	5.52288		0.92681	unit decrease	Affymetrix. Illumina [~ 2500000] (imputed)	N
2	rs41275494	1	11876662	rs17376328	2018-07-02	29615537	Kulminski AM	2018-03-01	Aging (Albany NY)	www.ncbi.nlm.nih.gov/pubmed/29615537	Strong impact of natural-selection-free heterogeneity in genetics of age-related phenotypes.	Systolic blood pressure	up to 33431 European ancestry individuals	NA	1p36.22	CLCN6	CLCN6			ENSG00000011021	NA	NA	rs17376328-A	rs17376328	0	17376328	intron_variant	0	0.051	7e-06	5.1549		1.56601	unit decrease	Affymetrix. Illumina [~ 2500000] (imputed)	N
2	rs17037427	1	11879699	rs2050265	2019-06-21	31015401	Wu Y	2019-04-23	Nat Commun	www.ncbi.nlm.nih.gov/pubmed/31015401	Genome-wide association study of medication-use and associated disease in the UK Biobank.	Medication use (beta blocking agents)	31700 European ancestry cases 192324 European ancestry controls	NA	1p36.22	CLCN6	CLCN6			ENSG00000011021	NA	NA	rs2050265-G	rs2050265	0	2050265	intron_variant	0	0.164122	7e-14	13.1549		0.0831747	[0.061-0.105] unit decrease	Affymetrix [7288503] (imputed)	N
2	rs17037427	1	11880731	rs149764880	2018-08-29	29912962	Feitosa MF	2018-06-18	PLoS One	www.ncbi.nlm.nih.gov/pubmed/29912962	Novel genetic associations for blood pressure identified via gene-alcohol interaction in up to 570K individuals across multiple ancestries.	Mean arterial pressure x alcohol consumption interaction (2df test)	91110 European ancestry drinkers and non-drinkers 21416 African American or Afro-Caribbean drinkers and non-drinkers 12365 Asian ancestry drinkers and non-drinkers 8470 Hispanic or Latin American drinkers and non-drinkers	237.996 European ancestry drinkers. 2.280 African American drinkers. 54.080 Asian ancestry drinkers. 6.448 Hispanic drinkers. 43.315 European ancestry non-drinkers. 2.761 African ancestry non-drinkers. 86.943 Asian ancestry non-drinkers. 6.923 Hispanic non-drinkers	1p36.22	CLCN6	CLCN6			ENSG00000011021	NA	NA	rs149764880-T	rs149764880	0	149764880	non_coding_transcript_exon_variant	0	0.12	4e-12	11.3979	(Asian. EA)	NA		Affymetrix. Illumina [up to 39321347] (imputed)	N
2	rs17037427	1	11880731	rs149764880	2018-08-29	29912962	Feitosa MF	2018-06-18	PLoS One	www.ncbi.nlm.nih.gov/pubmed/29912962	Novel genetic associations for blood pressure identified via gene-alcohol interaction in up to 570K individuals across multiple ancestries.	Diastolic blood pressure x alcohol consumption interaction (2df test)	63607 European ancestry drinkers 10193 African American or Afro-Caribbean drinkers 2441 Asian ancestry drinkers 5084 Hispanic or Latin American drinkers 27492 European ancestry non-drinkers 11223 African American or Afro-Caribbean non-drinkers 9924 Asian ancestry non-drinkers 3387 Hispanic or Latin American non-drinkers	238.058 European ancestry drinkers. 2.280 African American drinkers. 54.081 Asian ancestry drinkers. 6.448 Hispanic drinkers. 43.318 European ancestry non-drinkers. 2.761 African American non-drinkers. 86.943 Asian ancestry non-drinkers. 6.923 Hispanic non-drinkers	1p36.22	CLCN6	CLCN6			ENSG00000011021	NA	NA	rs149764880-T	rs149764880	0	149764880	non_coding_transcript_exon_variant	0	0.12	2e-38	37.699	(Asian. EA)	NA		Affymetrix. Illumina [up to 39321347] (imputed)	N
2	rs17037427	1	11880731	rs149764880	2021-12-14	34594039	Sakaue S	2021-09-30	Nat Genet	www.ncbi.nlm.nih.gov/pubmed/34594039	A cross-population atlas of genetic associations for 220 human phenotypes.	Diastolic blood pressure	340162 European ancestry individuals 145515 East Asian ancestry individuals	NA	1p36.22		CLCN6			ENSG00000011021	NA	NA	rs149764880-T	rs149764880	0	149764880	non_coding_transcript_exon_variant	0	NR	1e-37	37		0.0412	[0.035-0.047] unit decrease	Affymetrix. Illumina [20537302] (imputed)	N
2	rs17037427	1	11880731	rs149764880	2021-12-14	34594039	Sakaue S	2021-09-30	Nat Genet	www.ncbi.nlm.nih.gov/pubmed/34594039	A cross-population atlas of genetic associations for 220 human phenotypes.	Mean arterial pressure	360863 European ancestry individuals 145502 East Asian ancestry individuals	NA	1p36.22		CLCN6			ENSG00000011021	NA	NA	rs149764880-T	rs149764880	0	149764880	non_coding_transcript_exon_variant	0	NR	1e-50	50		0.0462	[0.04-0.052] unit decrease	Affymetrix. Illumina [20537389] (imputed)	N
2	rs17037427	1	11880731	rs149764880	2021-12-14	34594039	Sakaue S	2021-09-30	Nat Genet	www.ncbi.nlm.nih.gov/pubmed/34594039	A cross-population atlas of genetic associations for 220 human phenotypes.	Systolic blood pressure	340159 European ancestry individuals 145505 East Asian ancestry individuals	NA	1p36.22		CLCN6			ENSG00000011021	NA	NA	rs149764880-T	rs149764880	0	149764880	non_coding_transcript_exon_variant	0	NR	1e-50	50		0.0455	[0.04-0.051] unit decrease	Affymetrix. Illumina [20537302] (imputed)	N
2	rs17037427	1	11880731	rs149764880	2023-06-23	37248299	Honigberg MC	2023-05-29	Nat Med	www.ncbi.nlm.nih.gov/pubmed/37248299	Polygenic prediction of preeclampsia and gestational hypertension.	Preeclampsia or eclampsia	3223 Asian ancestry cases 96119 Asian ancestry controls 20 African ancestry cases 1406 African ancestry controls 14 Hispanic or Latin American cases 2457 Hispanic or Latin American controls 1389 European ancestry cases 351259 European ancestry controls	410 African ancestry cases. 7.385 African ancestry controls. 48 Hispanic or Latin American cases. 615 Hispanic or Latin American controls. 2.456 European ancestry cases. 243.876 European ancestry controls	1p36.22		CLCN6			ENSG00000011021	NA	NA	rs149764880-G	rs149764880	0	149764880	non_coding_transcript_exon_variant	0	NR	9e-11	10.0458		NA		Affymetrix. Illumina [NR] (imputed)	N
2	rs17037427	1	11880755	rs138473600	2021-12-14	34594039	Sakaue S	2021-09-30	Nat Genet	www.ncbi.nlm.nih.gov/pubmed/34594039	A cross-population atlas of genetic associations for 220 human phenotypes.	Pulse pressure	360863 European ancestry individuals 145445 East Asian ancestry individuals	NA	1p36.22		CLCN6			ENSG00000011021	NA	NA	rs138473600-T	rs138473600	0	138473600	non_coding_transcript_exon_variant	0	NR	1e-26	26		0.0313	[0.026-0.037] unit decrease	Affymetrix. Illumina [20537391] (imputed)	N
2	rs17037427	1	11881141	rs545709142	2017-08-30	27863252	Astle WJ	2016-11-17	Cell	www.ncbi.nlm.nih.gov/pubmed/27863252	The Allelic Landscape of Human Blood Cell Trait Variation and Links to Common Complex Disease.	Mean corpuscular hemoglobin	172332 European ancestry individuals	NA	1p36.22	CLCN6	CLCN6			ENSG00000011021	NA	NA	rs545709142-A	rs545709142	0	545709142	intron_variant	0	0.162	2e-11	10.699		0.0321879	[0.023-0.042] unit decrease	Affymetrix [~ 2500000] (imputed)	N
2	rs17037427	1	11881141	rs545709142	2021-11-12	34104963	Thompson A	2021-06-08	Hum Mol Genet	www.ncbi.nlm.nih.gov/pubmed/34104963	Assessing the impact of alcohol consumption on the genetic contribution to mean corpuscular volume.	Mean corpuscular volume	362595 British ancestry individuals	NA	1p36.22		CLCN6			ENSG00000011021	NA	NA	rs545709142-C	rs545709142	0	545709142	intron_variant	0	0.837	3e-19	18.5229		0.13	[0.1-0.16] % increase	Affymetrix [NR] (imputed)	N
2	rs17037427	1	11881441	rs6699618	2022-08-24	35762941	Plotnikov D	2022-06-01	Invest Ophthalmol Vis Sci	www.ncbi.nlm.nih.gov/pubmed/35762941	High Blood Pressure and Intraocular Pressure: A Mendelian Randomization Study.	Diastolic blood pressure	526001 European ancestry individuals	NA	1p36.22		CLCN6			ENSG00000011021	NA	NA	rs6699618-C	rs6699618	0	6699618	intron_variant	0	NR	9e-78	77.0458		0.5274	[0.47-0.58] unit increase	NR [NR] (imputed)	N
2	rs17037427	1	11882142	rs6669371	2019-03-07	30578418	Giri A	2018-12-21	Nat Genet	www.ncbi.nlm.nih.gov/pubmed/30578418	Trans-ethnic association study of blood pressure determinants in over 750.000 individuals.	Systolic blood pressure	365998 European ancestry individuals 63490 African ancestry individuals 22802 Hispanic individuals 4792 Asian ancestry individuals 2695 Native American ancestry individuals	299.024 European ancestry individuals. 17.277 individuals	1p36.22	CLCN6	CLCN6			ENSG00000011021	NA	NA	rs6669371-G	rs6669371	0	6669371	intron_variant	0	0.8429	5e-52	51.301		0.6877	[0.6-0.78] mmHg increase	Affymetrix [NR] (imputed)	N
2	rs17037427	1	11882142	rs6669371	2018-08-29	29912962	Feitosa MF	2018-06-18	PLoS One	www.ncbi.nlm.nih.gov/pubmed/29912962	Novel genetic associations for blood pressure identified via gene-alcohol interaction in up to 570K individuals across multiple ancestries.	Diastolic blood pressure x alcohol consumption interaction (2df test)	63607 European ancestry drinkers 10193 African American or Afro-Caribbean drinkers 2441 Asian ancestry drinkers 5084 Hispanic or Latin American drinkers 27492 European ancestry non-drinkers 11223 African American or Afro-Caribbean non-drinkers 9924 Asian ancestry non-drinkers 3387 Hispanic or Latin American non-drinkers	238.058 European ancestry drinkers. 2.280 African American drinkers. 54.081 Asian ancestry drinkers. 6.448 Hispanic drinkers. 43.318 European ancestry non-drinkers. 2.761 African American non-drinkers. 86.943 Asian ancestry non-drinkers. 6.923 Hispanic non-drinkers	1p36.22	CLCN6	CLCN6			ENSG00000011021	NA	NA	rs6669371-T	rs6669371	0	6669371	intron_variant	0	0.84	4e-41	40.3979	(EA)	NA		Affymetrix. Illumina [up to 39321347] (imputed)	N
2	rs17037427	1	11882142	rs6669371	2021-12-14	34594039	Sakaue S	2021-09-30	Nat Genet	www.ncbi.nlm.nih.gov/pubmed/34594039	A cross-population atlas of genetic associations for 220 human phenotypes.	Medication use (beta blocking agents)	31700 European ancestry cases 192324 European ancestry controls 20367 East Asian ancestry cases 158359 East Asian ancestry controls	NA	1p36.22		CLCN6			ENSG00000011021	NA	NA	rs6669371-G	rs6669371	0	6669371	intron_variant	0	NR	8e-14	13.0969		0.0829	[0.061-0.105] unit decrease	Affymetrix. Illumina [15248280] (imputed)	N
2	rs17037427	1	11883531	rs12567119	2021-08-24	34021172	Christakoudi S	2021-05-21	Sci Rep	www.ncbi.nlm.nih.gov/pubmed/34021172	GWAS of allometric body-shape indices in UK Biobank identifies loci suggesting associations with morphogenesis. organogenesis. adrenal cell renewal and cancer.	Hip circumference adjusted for BMI	219872 British ancestry women	NA	1p36.22	CLCN6	CLCN6			ENSG00000011021	NA	NA	rs12567119-T	rs12567119	0	12567119	intron_variant	0	NR	9e-11	10.0458		0.0244825	[0.017-0.032] unit increase	Affymetrix [321016] (imputed)	N
2	rs17037427	1	11883531	rs12567119	2021-12-14	34594039	Sakaue S	2021-09-30	Nat Genet	www.ncbi.nlm.nih.gov/pubmed/34594039	A cross-population atlas of genetic associations for 220 human phenotypes.	Medication use (calcium channel blockers)	31904 European ancestry cases 172474 European ancestry controls 49327 East Asian ancestry cases 129399 East Asian ancestry controls	NA	1p36.22		CLCN6			ENSG00000011021	NA	NA	rs12567119-T	rs12567119	0	12567119	intron_variant	0	NR	1e-15	15		0.0866	[0.065-0.108] unit decrease	Affymetrix. Illumina [15248280] (imputed)	N
2	rs17037427	1	11883531	rs12567119	2021-12-14	34594039	Sakaue S	2021-09-30	Nat Genet	www.ncbi.nlm.nih.gov/pubmed/34594039	A cross-population atlas of genetic associations for 220 human phenotypes.	Medication use (agents acting on the renin-angiotensin system)	62752 European ancestry cases 174778 European ancestry controls 45820 East Asian ancestry cases 132906 East Asian ancestry controls	NA	1p36.22		CLCN6			ENSG00000011021	NA	NA	rs12567119-T	rs12567119	0	12567119	intron_variant	0	NR	1e-23	23		0.0814	[0.066-0.097] unit decrease	Affymetrix. Illumina [15248280] (imputed)	N
2	rs17037427	1	11883531	rs12567119	2021-12-14	34594039	Sakaue S	2021-09-30	Nat Genet	www.ncbi.nlm.nih.gov/pubmed/34594039	A cross-population atlas of genetic associations for 220 human phenotypes.	Medication use (diuretics)	34453 European ancestry cases 194633 European ancestry controls 22356 East Asian ancestry cases 156370 East Asian ancestry controls	NA	1p36.22		CLCN6			ENSG00000011021	NA	NA	rs12567119-T	rs12567119	0	12567119	intron_variant	0	NR	9e-13	12.0458		0.0758	[0.055-0.097] unit decrease	Affymetrix. Illumina [15248280] (imputed)	N
2	rs17037427	1	11883731	rs12567136	2019-06-21	31015401	Wu Y	2019-04-23	Nat Commun	www.ncbi.nlm.nih.gov/pubmed/31015401	Genome-wide association study of medication-use and associated disease in the UK Biobank.	Medication use (diuretics)	34453 European ancestry cases 194633 European ancestry controls	NA	1p36.22	CLCN6	CLCN6			ENSG00000011021	NA	NA	rs12567136-T	rs12567136	0	12567136	intron_variant	0	0.163932	9e-13	12.0458		0.075842	[0.055-0.097] unit decrease	Affymetrix [7288503] (imputed)	N
2	rs17037427	1	11885647	rs56153133	2020-09-21	32888493	Chen MH	2020-09-01	Cell	www.ncbi.nlm.nih.gov/pubmed/32888493	Trans-ethnic and Ancestry-Specific Blood-Cell Genetics in 746.667 Individuals from 5 Global Populations.	Mean corpuscular hemoglobin	486823 European ancestry individuals	NA	1p36.22	NR	CLCN6			ENSG00000011021	NA	NA	rs56153133-G	rs56153133	0	56153133	intron_variant	0	0.16173	6e-29	28.2218		0.029075	[0.024-0.034] SD unit decrease	Affymetrix. Illumina [50266654] (imputed)	N
2	rs17037427	1	11885647	rs56153133	2019-02-08	30595370	Kichaev G	2018-12-27	Am J Hum Genet	www.ncbi.nlm.nih.gov/pubmed/30595370	Leveraging Polygenic Functional Enrichment to Improve GWAS Power.	Cardiovascular disease	approximately 459000 European ancestry individuals	NA	1p36.22		CLCN6			ENSG00000011021	NA	NA	rs56153133-?	rs56153133	0	56153133	intron_variant	0	NR	3e-37	36.5229		NA		NR [~ 8900000] (imputed)	N
2	rs17037427	1	11885647	rs56153133	2023-05-10	34734193	Sun D	2020-10-31	HGG Adv	www.ncbi.nlm.nih.gov/pubmed/34734193	Multi-Ancestry Genome-wide Association Study Accounting for Gene-Psychosocial Factor Interactions Identifies Novel Loci for Blood Pressure Traits.	Mean arterial pressure x depressive symptoms interaction (2df test)	14597 African American individuals 43335 European ancestry individuals 2592 Asian ancestry individuals 7926 Hispanic individuals	3.070 African American individuals. 42.700 European ancestry individuals. 3.458 East Asian ancestry individuals. 11.818 Hispanic individuals	1p36.22		CLCN6			ENSG00000011021	NA	NA	rs56153133-?	rs56153133	0	56153133	intron_variant	0	NR	2e-16	15.699		NA		Affymetrix. Illumina [NR] (imputed)	N
2	rs17037427	1	11885647	rs56153133	2019-06-21	31015401	Wu Y	2019-04-23	Nat Commun	www.ncbi.nlm.nih.gov/pubmed/31015401	Genome-wide association study of medication-use and associated disease in the UK Biobank.	Medication use (agents acting on the renin-angiotensin system)	62752 European ancestry cases 174778 European ancestry controls	NA	1p36.22	CLCN6	CLCN6			ENSG00000011021	NA	NA	rs56153133-G	rs56153133	0	56153133	intron_variant	0	0.162373	9e-24	23.0458		0.0819066	[0.066-0.098] unit decrease	Affymetrix [7288503] (imputed)	N
2	rs17037427	1	11887303	rs7537765	2017-04-01	27659466	van der Harst P	2016-09-27	J Am Coll Cardiol	www.ncbi.nlm.nih.gov/pubmed/27659466	52 Genetic Loci Influencing Myocardial Mass.	QRS complex (12-leadsum)	up to 47942 European ancestry individuals up to 690 Orcadian (founder/genetic isolate) individuals	13.263 European ancestry individuals. 3.603 African American individuals. 4.619 Indian ancestry individuals	1p36.22	NR	CLCN6			ENSG00000011021	NA	NA	rs7537765-?	rs7537765	0	7537765	intron_variant	0	NR	2e-08	7.69897	(EA)	NA		Affymetrix. Illumina. Perlegen [2766983] (imputed)	N
2	rs17037427	1	11887303	rs7537765	2021-12-14	34594039	Sakaue S	2021-09-30	Nat Genet	www.ncbi.nlm.nih.gov/pubmed/34594039	A cross-population atlas of genetic associations for 220 human phenotypes.	Mean corpuscular hemoglobin	350472 European ancestry individuals 128028 East Asian ancestry individuals	NA	1p36.22		CLCN6			ENSG00000011021	NA	NA	rs7537765-G	rs7537765	0	7537765	intron_variant	0	NR	3e-20	19.5229		0.0261	[0.021-0.032] unit decrease	Affymetrix. Illumina [20535878] (imputed)	N
2	rs41275494	1	11895475	rs143800963	2023-03-30	36944631	Khurshid S	2023-03-21	Nat Commun	www.ncbi.nlm.nih.gov/pubmed/36944631	Clinical and genetic associations of deep learning-derived cardiac magnetic resonance-based left ventricular mass.	Left ventricular mass indexed by body surface area	41855 European ancestry individuals 577 Asian or Pacific Islander individuals 273 Black individuals 198 Mixed ancestry individuals 327 individuals	NA	1p36.22		CLCN6			ENSG00000011021	NA	NA	rs143800963-C	rs143800963	0	143800963	intron_variant	0	0.95	4e-09	8.39794		0.95	[0.64-1.26] unit increase	NR [9851680] (imputed)	N
2	rs17037427	1	11895675	rs17037452	2018-08-29	29912962	Feitosa MF	2018-06-18	PLoS One	www.ncbi.nlm.nih.gov/pubmed/29912962	Novel genetic associations for blood pressure identified via gene-alcohol interaction in up to 570K individuals across multiple ancestries.	Systolic blood pressure x alcohol consumption (light vs heavy) interaction (2df test)	12758 European ancestry heavy drinkers 1326 African American or Afro-Caribbean heavy drinkers 648 Asian ancestry heavy drinkers 364 Hispanic or Latin American heavy drinkers 43947 European ancestry light drinkers 8239 African American or Afro-Caribbean light drinkers 1141 Asian ancestry light drinkers 4448 Hispanic or Latin American light drinkers	42.078 European ancestry heavy drinkers. 217 African American heavy drinkers. 282.294 Asian ancestry heavy drinkers. 124 Hispanic heavy drinkers. 74.706 European ancestry light drinkers. 845 African American light drinkers. 24.129 Asian ancestry light drinkers. 411 Hispanic light drinkers	1p36.22	CLCN6	CLCN6			ENSG00000011021	NA	NA	rs17037452-A	rs17037452	0	17037452	intron_variant	0	0.84	6e-20	19.2218	(AA. EA)	NA		Affymetrix. Illumina [up to 39321347] (imputed)	N
2	rs17037427	1	11895675	rs17037452	2018-08-29	29912962	Feitosa MF	2018-06-18	PLoS One	www.ncbi.nlm.nih.gov/pubmed/29912962	Novel genetic associations for blood pressure identified via gene-alcohol interaction in up to 570K individuals across multiple ancestries.	Mean arterial pressure x alcohol consumption (light vs heavy) interaction (2df test)	56705 European ancestry heavy and light drinkers 9725 African American or Afro-Caribbean heavy and light drinkers 1789 Asian ancestry heavy and light drinkers 4812 Hispanic or Latin American heavy and light drinkers	42.077 European ancestry heavy drinkers. 217 African American heavy drinkers. 282.294 Asian ancestry heavy drinkers. 124 Hispanic ancestry heavy drinkers. 74.701 European ancestry light drinkers. 845 African American light drinkers. 24.129 Asian ancestry light drinkers. 411 Hispanic light drinkers	1p36.22	CLCN6	CLCN6			ENSG00000011021	NA	NA	rs17037452-A	rs17037452	0	17037452	intron_variant	0	0.84	1e-21	21	(AA. EA)	NA		Affymetrix. Illumina [up to 39321347] (imputed)	N
2	rs17037427	1	11895675	rs17037452	2022-08-24	35762941	Plotnikov D	2022-06-01	Invest Ophthalmol Vis Sci	www.ncbi.nlm.nih.gov/pubmed/35762941	High Blood Pressure and Intraocular Pressure: A Mendelian Randomization Study.	Pulse pressure	526001 European ancestry individuals	NA	1p36.22		CLCN6			ENSG00000011021	NA	NA	rs17037452-A	rs17037452	0	17037452	intron_variant	0	NR	2e-23	22.699		0.3339	[0.27-0.4] unit increase	NR [NR] (imputed)	N
2	rs17037427	1	11895675	rs17037452	2021-08-24	34021172	Christakoudi S	2021-05-21	Sci Rep	www.ncbi.nlm.nih.gov/pubmed/34021172	GWAS of allometric body-shape indices in UK Biobank identifies loci suggesting associations with morphogenesis. organogenesis. adrenal cell renewal and cancer.	Hip index	219872 British ancestry women	NA	1p36.22	CLCN6	CLCN6			ENSG00000011021	NA	NA	rs17037452-G	rs17037452	0	17037452	intron_variant	0	NR	9e-14	13.0458		0.029296	[0.022-0.037] unit increase	Affymetrix [321788] (imputed)	N
2	rs17037427	1	11895675	rs17037452	2019-08-12	31235810	Fung K	2019-06-24	Sci Rep	www.ncbi.nlm.nih.gov/pubmed/31235810	Genome-wide association study identifies loci for arterial stiffness index in 127.121 UK Biobank participants.	Arterial stiffness index	127121 European ancestry individuals	NA	1p36.22	CLCN6	CLCN6			ENSG00000011021	NA	NA	rs17037452-A	rs17037452	0	17037452	intron_variant	0	0.837	9e-06	5.04576		0.024	[0.014-0.034] unit increase	Affymetrix [~ 10446505] (imputed)	N
2	rs17037427	1	11895795	rs55857306	2019-02-08	30595370	Kichaev G	2018-12-27	Am J Hum Genet	www.ncbi.nlm.nih.gov/pubmed/30595370	Leveraging Polygenic Functional Enrichment to Improve GWAS Power.	Systolic blood pressure	approximately 422000 European ancestry individuals	NA	1p36.22		CLCN6			ENSG00000011021	NA	NA	rs55857306-?	rs55857306	0	55857306	intron_variant	0	NR	8e-89	88.0969		NA		NR [~ 8900000] (imputed)	N
2	rs17037427	1	11895795	rs55857306	2021-12-14	34594039	Sakaue S	2021-09-30	Nat Genet	www.ncbi.nlm.nih.gov/pubmed/34594039	A cross-population atlas of genetic associations for 220 human phenotypes.	Alanine aminotransferase levels	344136 European ancestry individuals 150545 East Asian ancestry individuals	NA	1p36.22		CLCN6			ENSG00000011021	NA	NA	rs55857306-A	rs55857306	0	55857306	intron_variant	0	NR	3e-09	8.52288		0.0158	[0.011-0.021] unit decrease	Affymetrix. Illumina [20538387] (imputed)	N
2	rs41275494	1	11896856	rs55892892	2019-02-10	27841878	Hoffmann TJ	2016-11-14	Nat Genet	www.ncbi.nlm.nih.gov/pubmed/27841878	Genome-wide association analyses using electronic health records identify new loci influencing blood pressure variation.	Pulse pressure	295529 European ancestry individuals 8231 Latino individuals 3058 African American individuals 2029 African British individuals 7701 East Asian ancestry individuals 2735 South Asian ancestry individuals 1979 mixed and unknown ancestry individuals	NA	1p36.22	NR	CLCN6			ENSG00000011021	NA	NA	rs55892892-C	rs55892892	0	55892892	intron_variant	0	NR	8e-20	19.0969		0.517	unit increase	Affymetrix [at least 2696785] (imputed)	N
2	rs41275494	1	11896856	rs55892892	2019-02-10	27841878	Hoffmann TJ	2016-11-14	Nat Genet	www.ncbi.nlm.nih.gov/pubmed/27841878	Genome-wide association analyses using electronic health records identify new loci influencing blood pressure variation.	Diastolic blood pressure	295529 European ancestry individuals 8231 Latino individuals 3058 African American individuals 2029 African British individuals 7701 East Asian ancestry individuals 2735 South Asian ancestry individuals 1979 mixed and unknown ancestry individuals	NA	1p36.22	NR	CLCN6			ENSG00000011021	NA	NA	rs55892892-C	rs55892892	0	55892892	intron_variant	0	NR	4e-18	17.3979		0.451	unit increase	Affymetrix [at least 2696785] (imputed)	N
2	rs41275494	1	11896856	rs55892892	2019-02-10	27841878	Hoffmann TJ	2016-11-14	Nat Genet	www.ncbi.nlm.nih.gov/pubmed/27841878	Genome-wide association analyses using electronic health records identify new loci influencing blood pressure variation.	Systolic blood pressure	295529 European ancestry individuals 8231 Latino individuals 3058 African American individuals 2029 African British individuals 7701 East Asian ancestry individuals 2735 South Asian ancestry individuals 1979 mixed and unknown ancestry individuals	NA	1p36.22	NR	CLCN6			ENSG00000011021	NA	NA	rs55892892-C	rs55892892	0	55892892	intron_variant	0	NR	2e-31	30.699		0.993	unit increase	Affymetrix [at least 2696785] (imputed)	N
2	rs41275494	1	11896856	rs55892892	2019-02-10	27841878	Hoffmann TJ	2016-11-14	Nat Genet	www.ncbi.nlm.nih.gov/pubmed/27841878	Genome-wide association analyses using electronic health records identify new loci influencing blood pressure variation.	Pulse pressure	80792 European ancestry individuals 8231 Latino individuals 3058 African American individuals 7243 East Asian ancestry individuals 461 South Asian ancestry individuals	NA	1p36.22	NR	CLCN6			ENSG00000011021	NA	NA	rs55892892-C	rs55892892	0	55892892	intron_variant	0	NR	1e-10	10	(EA)	0.572	unit increase	Affymetrix [at least 2696785] (imputed)	N
2	rs41275494	1	11896856	rs55892892	2019-02-10	27841878	Hoffmann TJ	2016-11-14	Nat Genet	www.ncbi.nlm.nih.gov/pubmed/27841878	Genome-wide association analyses using electronic health records identify new loci influencing blood pressure variation.	Pulse pressure	80792 European ancestry individuals 8231 Latino individuals 3058 African American individuals 7243 East Asian ancestry individuals 461 South Asian ancestry individuals	NA	1p36.22	NR	CLCN6			ENSG00000011021	NA	NA	rs55892892-C	rs55892892	0	55892892	intron_variant	0	NR	8e-12	11.0969		0.578	unit increase	Affymetrix [at least 2696785] (imputed)	N
2	rs41275494	1	11896856	rs55892892	2019-02-10	27841878	Hoffmann TJ	2016-11-14	Nat Genet	www.ncbi.nlm.nih.gov/pubmed/27841878	Genome-wide association analyses using electronic health records identify new loci influencing blood pressure variation.	Systolic blood pressure	80792 European ancestry individuals 8231 Latino individuals 3058 African American individuals 7243 East Asian ancestry individuals 461 South Asian ancestry individuals	NA	1p36.22	NR	CLCN6			ENSG00000011021	NA	NA	rs55892892-C	rs55892892	0	55892892	intron_variant	0	NR	1e-12	12		0.897	unit increase	Affymetrix [at least 2696785] (imputed)	N
2	rs41275494	1	11896856	rs55892892	2019-02-10	27841878	Hoffmann TJ	2016-11-14	Nat Genet	www.ncbi.nlm.nih.gov/pubmed/27841878	Genome-wide association analyses using electronic health records identify new loci influencing blood pressure variation.	Systolic blood pressure	80792 European ancestry individuals 8231 Latino individuals 3058 African American individuals 7243 East Asian ancestry individuals 461 South Asian ancestry individuals	NA	1p36.22	NR	CLCN6			ENSG00000011021	NA	NA	rs55892892-C	rs55892892	0	55892892	intron_variant	0	NR	6e-12	11.2218	(EA)	0.913	unit increase	Affymetrix [at least 2696785] (imputed)	N
2	rs17037427	1	11904076	rs198358	2020-09-21	32888493	Chen MH	2020-09-01	Cell	www.ncbi.nlm.nih.gov/pubmed/32888493	Trans-ethnic and Ancestry-Specific Blood-Cell Genetics in 746.667 Individuals from 5 Global Populations.	Mean corpuscular volume	544127 European ancestry individuals	NA	1p36.22	NR	CLCN6			ENSG00000011021	NA	NA	rs198358-C	rs198358	0	198358	3_prime_UTR_variant	0	0.246026	4e-24	23.3979		0.02135	[0.017-0.025] SD unit decrease	Affymetrix. Illumina [50615308] (imputed)	N
2	rs17037427	1	11904076	rs198358	2020-09-18	32888494	Vuckovic D	2020-09-01	Cell	www.ncbi.nlm.nih.gov/pubmed/32888494	The Polygenic and Monogenic Basis of Blood Traits and Diseases.	Mean corpuscular volume	408112 British individuals	NA	1p36.22	NPPA-AS1	CLCN6			ENSG00000011021	NA	NA	rs198358-C	rs198358	0	198358	3_prime_UTR_variant	0	0.247592	1e-20	20		0.0227568	[0.018-0.027] unit decrease	Affymetrix [93095623] (imputed)	N
2	rs17037427	1	11904076	rs198358	2020-09-18	32888494	Vuckovic D	2020-09-01	Cell	www.ncbi.nlm.nih.gov/pubmed/32888494	The Polygenic and Monogenic Basis of Blood Traits and Diseases.	Mean reticulocyte volume	408112 British individuals	NA	1p36.22	NPPA-AS1	CLCN6			ENSG00000011021	NA	NA	rs198358-C	rs198358	0	198358	3_prime_UTR_variant	0	0.24763	1e-11	11		0.0191521	[0.014-0.025] unit decrease	Affymetrix [93095623] (imputed)	N
2	rs17037427	1	11904076	rs198358	2020-12-14	32042192	Ruth KS	2020-02-10	Nat Med	www.ncbi.nlm.nih.gov/pubmed/32042192	Using human genetics to understand the disease impacts of testosterone in men and women.	Sex hormone-binding globulin levels adjusted for BMI	368929 European ancestry individuals	NA	1p36.22	NR	CLCN6			ENSG00000011021	NA	NA	rs198358-C	rs198358	0	198358	3_prime_UTR_variant	0	0.24827	7e-13	12.1549		0.0066187	[0.0047-0.0085] unit increase	Affymetrix [16582909] (imputed)	N
2	rs17037427	1	11904076	rs198358	2020-12-14	32042192	Ruth KS	2020-02-10	Nat Med	www.ncbi.nlm.nih.gov/pubmed/32042192	Using human genetics to understand the disease impacts of testosterone in men and women.	Sex hormone-binding globulin levels adjusted for BMI	188908 European ancestry women	NA	1p36.22	NR	CLCN6			ENSG00000011021	NA	NA	rs198358-C	rs198358	0	198358	3_prime_UTR_variant	0	0.24832	9e-11	10.0458		0.00847632	[0.0057-0.0113] unit increase	Affymetrix [16585854] (imputed)	N
2	rs17037427	1	11904076	rs198358	2022-06-13	35192695	Haas CB	2022-02-22	Endocrinology	www.ncbi.nlm.nih.gov/pubmed/35192695	Cross-ancestry genome-wide association studies of sex hormone concentrations in pre- and postmenopausal women.	Sex hormone-binding globulin levels	196901 European ancestry individuals	NA	1p36.22		CLCN6			ENSG00000011021	NA	NA	rs198358-C	rs198358	0	198358	3_prime_UTR_variant	0	0.253472	1e-06	6		0.0180623	[0.011-0.025] unit increase	NR [NR] (imputed)	N
2	rs17037427	1	11904076	rs198358	2021-08-24	34021172	Christakoudi S	2021-05-21	Sci Rep	www.ncbi.nlm.nih.gov/pubmed/34021172	GWAS of allometric body-shape indices in UK Biobank identifies loci suggesting associations with morphogenesis. organogenesis. adrenal cell renewal and cancer.	Hip circumference adjusted for BMI	219872 British ancestry women	NA	1p36.22	NPPA-AS1	CLCN6			ENSG00000011021	NA	NA	rs198358-C	rs198358	0	198358	3_prime_UTR_variant	0	NR	5e-11	10.301		0.021323	[0.015-0.028] unit increase	Affymetrix [321016] (imputed)	N
2	rs17037427	1	11904076	rs198358	2020-12-14	32042192	Ruth KS	2020-02-10	Nat Med	www.ncbi.nlm.nih.gov/pubmed/32042192	Using human genetics to understand the disease impacts of testosterone in men and women.	Sex hormone-binding globulin levels	370125 European ancestry individuals	NA	1p36.22	NR	CLCN6			ENSG00000011021	NA	NA	rs198358-C	rs198358	0	198358	3_prime_UTR_variant	0	0.24827	2e-06	5.69897		0.00519251	[0.0031-0.0073] unit increase	Affymetrix [16582965] (imputed)	N
2	rs17037427	1	11904076	rs198358	2022-06-13	35192695	Haas CB	2022-02-22	Endocrinology	www.ncbi.nlm.nih.gov/pubmed/35192695	Cross-ancestry genome-wide association studies of sex hormone concentrations in pre- and postmenopausal women.	Sex hormone-binding globulin levels	4522 African ancestry individuals 196901 European ancestry individuals	NA	1p36.22		CLCN6			ENSG00000011021	NA	NA	rs198358-?	rs198358	0	198358	3_prime_UTR_variant	0	NR	2e-06	5.69897		4.742	z score decrease	NR [NR] (imputed)	N
2	rs17037427	1	11904076	rs198358	2021-12-14	34594039	Sakaue S	2021-09-30	Nat Genet	www.ncbi.nlm.nih.gov/pubmed/34594039	A cross-population atlas of genetic associations for 220 human phenotypes.	Mean corpuscular volume	350473 European ancestry individuals 129832 East Asian ancestry individuals	NA	1p36.22		CLCN6			ENSG00000011021	NA	NA	rs198358-C	rs198358	0	198358	3_prime_UTR_variant	0	NR	6e-21	20.2218		0.0233	[0.018-0.028] unit decrease	Affymetrix. Illumina [20535844] (imputed)	N
2	rs41275494	1	11905974	rs5068	2018-09-05	29455858	Sung YJ	2018-02-15	Am J Hum Genet	www.ncbi.nlm.nih.gov/pubmed/29455858	A Large-Scale Multi-ancestry Genome-wide Study Accounting for Smoking Behavior Identifies Multiple Significant Loci for Blood Pressure.	Diastolic blood pressure (cigarette smoking interaction)	80552 European ancestry individuals 27118 African individuals 13438 Asian individuals 8805 Hispanic individuals	305.513 European ancestry individuals. 7.786 African individuals. 148.932 Asian individuals. 13.533 Hispanic individuals. 4.414 Brazilian individuals	1p36.22	MTHFR. NPPB. CLCN6	CLCN6. NPPA			ENSG00000011021. ENSG00000175206	NA	NA	rs5068-?	rs5068	0	5068	3_prime_UTR_variant	0	NR	2e-29	28.699		NA		Affymetrix. Illumina [18800000] (imputed)	N
2	rs41275494	1	11905974	rs5068	2018-09-05	29455858	Sung YJ	2018-02-15	Am J Hum Genet	www.ncbi.nlm.nih.gov/pubmed/29455858	A Large-Scale Multi-ancestry Genome-wide Study Accounting for Smoking Behavior Identifies Multiple Significant Loci for Blood Pressure.	Systolic blood pressure (cigarette smoking interaction)	80552 European ancestry individuals 27118 African individuals 13438 Asian individuals 8805 Hispanic individuals	305.513 European ancestry individuals. 7.786 African individuals. 148.932 Asian individuals. 13.533 Hispanic individuals. 4.414 Brazilian individuals	1p36.22	MTHFR. NPPB. CLCN6	CLCN6. NPPA			ENSG00000011021. ENSG00000175206	NA	NA	rs5068-?	rs5068	0	5068	3_prime_UTR_variant	0	NR	9e-35	34.0458		NA		Affymetrix. Illumina [18800000] (imputed)	N
3	rs1763601	1	16308447	rs848309	2019-02-08	30595370	Kichaev G	2018-12-27	Am J Hum Genet	www.ncbi.nlm.nih.gov/pubmed/30595370	Leveraging Polygenic Functional Enrichment to Improve GWAS Power.	Systolic blood pressure	approximately 422000 European ancestry individuals	NA	1p36.13		ZBTB17 - TBC1D3P6	ENSG00000116809	ENSG00000224966		5820	7919	rs848309-?	rs848309	0	848309	intergenic_variant	1	NR	5e-12	11.301		NA		NR [~ 8900000] (imputed)	N
3	rs1763601	1	16308447	rs848309	2022-08-24	35762941	Plotnikov D	2022-06-01	Invest Ophthalmol Vis Sci	www.ncbi.nlm.nih.gov/pubmed/35762941	High Blood Pressure and Intraocular Pressure: A Mendelian Randomization Study.	Diastolic blood pressure	526001 European ancestry individuals	NA	1p36.13		ZBTB17 - TBC1D3P6	ENSG00000116809	ENSG00000224966		5820	7919	rs848309-T	rs848309	0	848309	intergenic_variant	1	NR	1e-14	14		0.1616	[0.12-0.2] unit decrease	NR [NR] (imputed)	N
3	rs1763601	1	16308447	rs848309	2022-08-24	35762941	Plotnikov D	2022-06-01	Invest Ophthalmol Vis Sci	www.ncbi.nlm.nih.gov/pubmed/35762941	High Blood Pressure and Intraocular Pressure: A Mendelian Randomization Study.	Systolic blood pressure	526001 European ancestry individuals	NA	1p36.13		ZBTB17 - TBC1D3P6	ENSG00000116809	ENSG00000224966		5820	7919	rs848309-T	rs848309	0	848309	intergenic_variant	1	NR	1e-16	16		0.299	[0.23-0.37] unit decrease	NR [NR] (imputed)	N
3	rs1763601	1	16338925	rs1763605	2021-06-29	33462484	Sinnott-Armstrong N	2021-01-18	Nat Genet	www.ncbi.nlm.nih.gov/pubmed/33462484	Genetics of 35 blood and urine biomarkers in the UK Biobank.	Gamma glutamyl transferase levels	342339 European ancestry individuals 6015 African ancestry individuals 7336 South Asian ancestry individuals	NA	1p36.13	NR	SRARP - HSPB7	ENSG00000183888	ENSG00000173641		3623	1598	rs1763605-G	rs1763605	0	1763605	regulatory_region_variant	1	NR	2e-21	20.699		0.024	[0.019-0.029] unit increase	Affymetrix [9000000] (imputed)	N
3	rs1763601	1	16339313	rs10927886	2021-03-05	33495596	Tadros R	2021-01-25	Nat Genet	www.ncbi.nlm.nih.gov/pubmed/33495596	Shared genetic pathways contribute to risk of hypertrophic and dilated cardiomyopathies with opposite directions of effect.	Hypertrophic cardiomyopathy (MTAG)	1733 European ancestry cases 6628 European ancestry controls	NA	1p36.13	HSPB7	SRARP - HSPB7	ENSG00000183888	ENSG00000173641		4011	1210	rs10927886-G	rs10927886	0	10927886	TF_binding_site_variant	1	0.4148	7e-13	12.1549		1.27673	1.18-1.38	Illumina [6530233] (imputed)	N
3	rs1763601	1	16339313	rs10927886	2021-03-05	33495596	Tadros R	2021-01-25	Nat Genet	www.ncbi.nlm.nih.gov/pubmed/33495596	Shared genetic pathways contribute to risk of hypertrophic and dilated cardiomyopathies with opposite directions of effect.	Hypertrophic cardiomyopathy	1733 European ancestry cases 6628 European ancestry controls	2.694 European ancestry cases. 47.486 European ancestry controls	1p36.13	HSPB7	SRARP - HSPB7	ENSG00000183888	ENSG00000173641		4011	1210	rs10927886-G	rs10927886	0	10927886	TF_binding_site_variant	1	0.4148	2e-21	20.699		1.27074	1.21-1.34	Illumina [6530233] (imputed)	N
3	rs1763601	1	16339313	rs10927886	2019-08-12	31235810	Fung K	2019-06-24	Sci Rep	www.ncbi.nlm.nih.gov/pubmed/31235810	Genome-wide association study identifies loci for arterial stiffness index in 127.121 UK Biobank participants.	Arterial stiffness index	127121 European ancestry individuals	NA	1p36.13	HSPB7	SRARP - HSPB7	ENSG00000183888	ENSG00000173641		4011	1210	rs10927886-C	rs10927886	0	10927886	TF_binding_site_variant	1	0.603	6e-06	5.22185		0.018	[0.01-0.026] unit increase	Affymetrix [~ 10446505] (imputed)	N
3	rs1763601	1	16339772	rs1763604	2020-12-01	27432226	Kar SP	2016-07-17	Cancer Discov	www.ncbi.nlm.nih.gov/pubmed/27432226	Genome-Wide Meta-Analyses of Breast. Ovarian. and Prostate Cancer Association Studies Identify Multiple New Susceptibility Loci Shared by at Least Two Cancer Types.	Breast cancer. ovarian cancer or prostate cancer (pleiotropy)	62533 European ancestry breast cancer female cases 60976 European ancestry controls 15437 European ancestry invasive epithelial ovarian cancer female cases 30845 European ancestry controls 34379 European ancestry prostate cancer male cases 33164 European ancestry controls	NA	1p36.13	HSPB7	SRARP - HSPB7	ENSG00000183888	ENSG00000173641		4470	751	rs1763604-C	rs1763604	0	1763604	downstream_gene_variant	1	0.42085	7e-09	8.1549		0.0372	[0.025-0.05] unit decrease	Illumina [NR]	N
3	rs1763601	1	16339772	rs1763604	2020-11-30	32916098	Verweij N	2020-09-02	Cell Syst	www.ncbi.nlm.nih.gov/pubmed/32916098	The Genetic Makeup of the Electrocardiogram.	Electrocardiogram morphology (amplitude at temporal datapoints)	63706 European and unknown ancestry individuals	NA	1p36.13	C1orf64. HSPB7. CLCNKA	SRARP - HSPB7	ENSG00000183888	ENSG00000173641		4470	751	rs1763604-C	rs1763604	0	1763604	downstream_gene_variant	1	0.406551	1e-17	17	(-18 ms)	0.0476967	[0.037-0.059] unit decrease	Affymetrix [10000000] (imputed)	N
3	rs1763601	1	16339772	rs1763604	2020-11-30	32916098	Verweij N	2020-09-02	Cell Syst	www.ncbi.nlm.nih.gov/pubmed/32916098	The Genetic Makeup of the Electrocardiogram.	Electrocardiogram morphology (amplitude at temporal datapoints)	63706 European and unknown ancestry individuals	NA	1p36.13	C1orf64. HSPB7. CLCNKA	SRARP - HSPB7	ENSG00000183888	ENSG00000173641		4470	751	rs1763604-C	rs1763604	0	1763604	downstream_gene_variant	1	0.406551	3e-13	12.5229	(-16 ms)	0.0407765	[0.03-0.052] unit decrease	Affymetrix [10000000] (imputed)	N
3	rs1763601	1	16339772	rs1763604	2020-11-30	32916098	Verweij N	2020-09-02	Cell Syst	www.ncbi.nlm.nih.gov/pubmed/32916098	The Genetic Makeup of the Electrocardiogram.	Electrocardiogram morphology (amplitude at temporal datapoints)	63706 European and unknown ancestry individuals	NA	1p36.13	C1orf64. HSPB7. CLCNKA	SRARP - HSPB7	ENSG00000183888	ENSG00000173641		4470	751	rs1763604-C	rs1763604	0	1763604	downstream_gene_variant	1	0.406551	5e-20	19.301	(-20 ms)	0.0509122	[0.04-0.062] unit decrease	Affymetrix [10000000] (imputed)	N
3	rs1763601	1	16339772	rs1763604	2022-10-24	36050321	Young WJ	2022-09-01	Nat Commun	www.ncbi.nlm.nih.gov/pubmed/36050321	Genetic analyses of the electrocardiographic QT interval and its components identify additional loci and pathways.	JT interval	212199 European ancestry individuals	NA	1p36.13		SRARP - HSPB7	ENSG00000183888	ENSG00000173641		4470	751	rs1763604-C	rs1763604	0	1763604	downstream_gene_variant	1	0.4141	2e-11	10.699		0.0211	[0.015-0.027] unit increase	Affymetrix. Illumina [NR] (imputed)	N
3	rs1763601	1	16340879	rs1048302	2021-07-27	33495597	Harper AR	2021-01-25	Nat Genet	www.ncbi.nlm.nih.gov/pubmed/33495597	Common genetic variants and modifiable risk factors underpin hypertrophic cardiomyopathy susceptibility and expressivity.	Hypertrophic cardiomyopathy	233 African ancestry cases 122 Hispanic/Latino cases 70 East Asian ancestry cases 2196 European ancestry cases 138 South Asian ancestry cases 21 cases 1331 African ancestry controls 170 Hispanic/Latino controls 333 East Asian ancestry controls 42902 European ancestry controls 1727 South Asian ancestry controls 1023 controls	1.643 European or unknown ancestry cases. 6.628 European or unknown ancestry controls	1p36.13	HSPB7	HSPB7			ENSG00000173641	NA	NA	rs1048302-T	rs1048302	0	1048302	3_prime_UTR_variant	0	0.325	3e-17	16.5229		0.277	[0.21-0.34] unit increase	Affymetrix [8590397] (imputed)	N
3	rs1763601	1	16340879	rs1048302	2021-07-27	33495597	Harper AR	2021-01-25	Nat Genet	www.ncbi.nlm.nih.gov/pubmed/33495597	Common genetic variants and modifiable risk factors underpin hypertrophic cardiomyopathy susceptibility and expressivity.	Hypertrophic cardiomyopathy (sarcomere negative)	170 African ancestry cases 93 Hispanic/Latino cases 52 East Asian ancestry cases 1444 European ancestry cases 94 South Asian ancestry cases 21 cases 738 African ancestry controls 78 Hispanic/Latino controls 212 East Asian ancestry controls 24161 European ancestry controls 1132 South Asian ancestry controls 1023 controls	NA	1p36.13	HSPB7	HSPB7			ENSG00000173641	NA	NA	rs1048302-T	rs1048302	0	1048302	3_prime_UTR_variant	0	0.326029	2e-13	12.699		0.291246	[0.21-0.37] unit increase	Affymetrix [8590397] (imputed)	N
3	rs1763601	1	16341649	rs1048238	2017-09-22	28739976	Wain LV	2017-07-24	Hypertension	www.ncbi.nlm.nih.gov/pubmed/28739976	Novel Blood Pressure Locus and Gene Discovery Using Genome-Wide Association Study and Expression Data Sets From Blood and the Kidney.	Systolic blood pressure	150134 European ancestry individuals	87.359 European ancestry individuals. 140.886 European and unknown ancestry individuals	1p36.13	HSPB7	HSPB7			ENSG00000173641	NA	NA	rs1048238-T	rs1048238	0	1048238	3_prime_UTR_variant	0	0.571	8e-07	6.09691	(EA. initial)	0.366	[0.22-0.51] unit increase	Affymetrix. Illumina. Perlegen [7994604] (imputed)	N
3	rs1763601	1	16341649	rs1048238	2017-09-22	28739976	Wain LV	2017-07-24	Hypertension	www.ncbi.nlm.nih.gov/pubmed/28739976	Novel Blood Pressure Locus and Gene Discovery Using Genome-Wide Association Study and Expression Data Sets From Blood and the Kidney.	Systolic blood pressure	150134 European ancestry individuals	87.359 European ancestry individuals. 140.886 European and unknown ancestry individuals	1p36.13	HSPB7	HSPB7			ENSG00000173641	NA	NA	rs1048238-T	rs1048238	0	1048238	3_prime_UTR_variant	0	0.567	7e-12	11.1549		0.347	[0.25-0.45] unit increase	Affymetrix. Illumina. Perlegen [7994604] (imputed)	N
3	rs1763601	1	16344402	rs945416	2022-10-24	36050321	Young WJ	2022-09-01	Nat Commun	www.ncbi.nlm.nih.gov/pubmed/36050321	Genetic analyses of the electrocardiographic QT interval and its components identify additional loci and pathways.	JT interval	252730 European ancestry African ancestry Hispanic or Latin American South East Asian ancestry South Asian ancestry individuals	NA	1p36.13		HSPB7			ENSG00000173641	NA	NA	rs945416-A	rs945416	0	945416	synonymous_variant	0	0.5882	1e-13	13		0.0215	[0.016-0.027] unit decrease	Affymetrix. Illumina [NR] (imputed)	N
3	rs1763601	1	16344494	rs1572381	2019-05-21	30595370	Kichaev G	2018-12-27	Am J Hum Genet	www.ncbi.nlm.nih.gov/pubmed/30595370	Leveraging Polygenic Functional Enrichment to Improve GWAS Power.	Height	approximately 458000 European ancestry individuals	NA	1p36.13		HSPB7			ENSG00000173641	NA	NA	rs1572381-?	rs1572381	0	1572381	5_prime_UTR_variant	0	NR	1e-09	9		NA		NR [~ 8900000] (imputed)	N
3	rs1763601	1	16344858	rs945419	2023-02-09	36224396	Yengo L	2022-10-12	Nature	www.ncbi.nlm.nih.gov/pubmed/36224396	A saturated map of common genetic variants associated with human height.	Height	5314291 European ancestry Hispanic or Latin American East Asian ancestry African ancestry South Asian ancestry individuals	NA	1p36.13		HSPB7			ENSG00000173641	NA	NA	rs945419-C	rs945419	0	945419	intron_variant	0	0.4286	4e-15	14.3979		0.0049	[0.0037-0.0061] unit decrease	Affymetrix. Illumina [1385132] (imputed)	N
3	rs1763601	1	16347534	rs28579893	2022-11-29	36376295	Levin MG	2022-11-14	Nat Commun	www.ncbi.nlm.nih.gov/pubmed/36376295	Genome-wide association and multi-trait analyses characterize the common genetic architecture of heart failure.	Heart failure	5791 African ancestry cases 20883 African ancestry controls 1170 admixed ancestry cases 13217 admixed ancestry controls 12665 East Asian ancestry cases 245263 East Asian ancestry controls 95524 European ancestry cases 1270968 European ancestry controls	48.886 European ancestry cases. 279.185 European ancestry controls	1p36.13		CLCNKA			ENSG00000186510	NA	NA	rs28579893-A	rs28579893	0	28579893	non_coding_transcript_exon_variant	0	0.3047	5e-17	16.301		0.0390859	[0.03-0.048] unit decrease	Affymetrix. Illumina [19309419] (imputed)	N
3	rs1763601	1	16347534	rs28579893	2023-06-07	37126556	Schmidt AF	2023-04-26	Sci Adv	www.ncbi.nlm.nih.gov/pubmed/37126556	Druggable proteins influencing cardiac structure and function: Implications for heart failure therapies and cancer cardiotoxicity.	Left ventricular end-systolic volume	32528 European ancestry individuals	NA	1p36.13		CLCNKA			ENSG00000186510	NA	NA	rs28579893-A	rs28579893	0	28579893	non_coding_transcript_exon_variant	0	NR	5e-15	14.301		NA		Affymetrix [10128021] (imputed)	N
3	rs1763601	1	16347534	rs28579893	2023-06-07	37126556	Schmidt AF	2023-04-26	Sci Adv	www.ncbi.nlm.nih.gov/pubmed/37126556	Druggable proteins influencing cardiac structure and function: Implications for heart failure therapies and cancer cardiotoxicity.	Left ventricular ejection fraction	32532 European ancestry individuals	NA	1p36.13		CLCNKA			ENSG00000186510	NA	NA	rs28579893-A	rs28579893	0	28579893	non_coding_transcript_exon_variant	0	NR	3e-17	16.5229		NA		Affymetrix [10128034] (imputed)	N
3	rs1763601	1	16348412	rs945425	2020-07-08	32382064	Pirruccello JP	2020-05-07	Nat Commun	www.ncbi.nlm.nih.gov/pubmed/32382064	Analysis of cardiac magnetic resonance imaging in 36.000 individuals yields genetic insights into dilated cardiomyopathy.	Left ventricular ejection fraction	35407 European ancestry individuals 95 African ancestry individuals 108 East Asian ancestry individuals 303 South Asian ancestry individuals 128 individuals	940 European ancestry individuals. 299 East Asian ancestry individuals. 507 African American individuals. 438 Hispanic individuals	1p36.13	CLCNKA	CLCNKA			ENSG00000186510	NA	NA	rs945425-?	rs945425	0	945425	splice_region_variant	0	NR	6e-25	24.2218		NA		Affymetrix [13660711] (imputed)	N
3	rs1763601	1	16348412	rs945425	2021-03-05	33495596	Tadros R	2021-01-25	Nat Genet	www.ncbi.nlm.nih.gov/pubmed/33495596	Shared genetic pathways contribute to risk of hypertrophic and dilated cardiomyopathies with opposite directions of effect.	Left ventricular ejection fraction	19260 European ancestry individuals	NA	1p36.13	CLCNKA	CLCNKA			ENSG00000186510	NA	NA	rs945425-C	rs945425	0	945425	splice_region_variant	0	0.6719	2e-10	9.69897		0.3818	[0.26-0.5] unit decrease	Affymetrix [~ 9500000] (imputed)	N
3	rs1763601	1	16348412	rs945425	2021-03-05	33495596	Tadros R	2021-01-25	Nat Genet	www.ncbi.nlm.nih.gov/pubmed/33495596	Shared genetic pathways contribute to risk of hypertrophic and dilated cardiomyopathies with opposite directions of effect.	Left ventricular end-diastolic volume	19260 European ancestry individuals	NA	1p36.13	CLCNKA	CLCNKA			ENSG00000186510	NA	NA	rs945425-C	rs945425	0	945425	splice_region_variant	0	0.6719	7e-06	5.1549		1.0888	[0.61-1.56] unit increase	Affymetrix [~ 9500000] (imputed)	N
3	rs1763601	1	16348412	rs945425	2021-03-05	33495596	Tadros R	2021-01-25	Nat Genet	www.ncbi.nlm.nih.gov/pubmed/33495596	Shared genetic pathways contribute to risk of hypertrophic and dilated cardiomyopathies with opposite directions of effect.	Left ventricular end-systolic volume	19260 European ancestry individuals	NA	1p36.13	CLCNKA	CLCNKA			ENSG00000186510	NA	NA	rs945425-C	rs945425	0	945425	splice_region_variant	0	0.6719	1e-12	12		0.9957	[0.72-1.27] unit increase	Affymetrix [~ 9500000] (imputed)	N
3	rs1763601	1	16348412	rs945425	2021-03-05	33495596	Tadros R	2021-01-25	Nat Genet	www.ncbi.nlm.nih.gov/pubmed/33495596	Shared genetic pathways contribute to risk of hypertrophic and dilated cardiomyopathies with opposite directions of effect.	Left ventricular global circumferential strain	19260 European ancestry individuals	NA	1p36.13	CLCNKA	CLCNKA			ENSG00000186510	NA	NA	rs945425-C	rs945425	0	945425	splice_region_variant	0	0.6719	7e-09	8.1549		0.1904	[0.13-0.25] unit increase	Affymetrix [~ 9500000] (imputed)	N
3	rs1763601	1	16348412	rs945425	2021-03-05	33495596	Tadros R	2021-01-25	Nat Genet	www.ncbi.nlm.nih.gov/pubmed/33495596	Shared genetic pathways contribute to risk of hypertrophic and dilated cardiomyopathies with opposite directions of effect.	Left ventricular global radial strain	19260 European ancestry individuals	NA	1p36.13	CLCNKA	CLCNKA			ENSG00000186510	NA	NA	rs945425-C	rs945425	0	945425	splice_region_variant	0	0.6719	8e-07	6.09691		0.4071	[0.25-0.57] unit decrease	Affymetrix [~ 9500000] (imputed)	N
3	rs1763601	1	16348412	rs945425	2022-11-29	36376295	Levin MG	2022-11-14	Nat Commun	www.ncbi.nlm.nih.gov/pubmed/36376295	Genome-wide association and multi-trait analyses characterize the common genetic architecture of heart failure.	Heart failure (multivariate analysis)	17917 African ancestry individuals 4293 admixed ancestry individuals 47934 East Asian ancestry individuals 343120 European ancestry individuals	NA	1p36.13		CLCNKA			ENSG00000186510	NA	NA	rs945425-?	rs945425	0	945425	splice_region_variant	0	NR	9e-15	14.0458	(NGWAMA)	0.00793997	[0.0059-0.0099] unit decrease	Affymetrix. Illumina [NR]	N
3	rs1763601	1	16348412	rs945425	2023-06-07	37126556	Schmidt AF	2023-04-26	Sci Adv	www.ncbi.nlm.nih.gov/pubmed/37126556	Druggable proteins influencing cardiac structure and function: Implications for heart failure therapies and cancer cardiotoxicity.	Right ventricular ejection fraction	35875 European ancestry individuals	NA	1p36.13		CLCNKA			ENSG00000186510	NA	NA	rs945425-T	rs945425	0	945425	splice_region_variant	0	NR	4e-10	9.39794		NA		Affymetrix [10129492] (imputed)	N
3	rs1763601	1	16353400	rs9442216	2022-09-14	35697868	Aung N	2022-06-13	Nat Genet	www.ncbi.nlm.nih.gov/pubmed/35697868	Genome-wide association analysis reveals insights into the genetic architecture of right ventricular structure and function.	Right ventricular ejection fraction (MTAG)	29488 European ancestry individuals	12.307 European ancestry individuals	1p36.13		CLCNKA			ENSG00000186510	NA	NA	rs9442216-T	rs9442216	0	9442216	non_coding_transcript_exon_variant	0	0.33	9e-11	10.0458		0.046	[0.032-0.06] unit increase	Affymetrix [7158086] (imputed)	N
3	rs1763601	1	16358148	rs2015509	2021-07-27	33495597	Harper AR	2021-01-25	Nat Genet	www.ncbi.nlm.nih.gov/pubmed/33495597	Common genetic variants and modifiable risk factors underpin hypertrophic cardiomyopathy susceptibility and expressivity.	Hypertrophic cardiomyopathy (sarcomere positive)	54 African ancestry cases 28 Hispanic/Latino cases 18 East Asian ancestry cases 728 European ancestry cases 43 South Asian ancestry cases 593 African ancestry controls 92 Hispanic/Latino controls 121 East Asian ancestry controls 18791 European ancestry controls 595 South Asian ancestry controls	NA	1p36.13	HSPB7	CLCNKA			ENSG00000186510	NA	NA	rs2015509-T	rs2015509	0	2015509	intron_variant	0	0.3293	1e-06	6		0.2618	[0.16-0.37] unit increase	Affymetrix [8590397] (imputed)	N
4	rs28605759	1	38386727	rs28470722	2023-06-26	37277458	Vosberg DE	2023-06-05	Sci Rep	www.ncbi.nlm.nih.gov/pubmed/37277458	The genetics of a "femaleness/maleness" score in cardiometabolic traits in the UK biobank.	Multi-trait sex score	161906 European ancestry females	NA	1p34.3		INPP5B			ENSG00000204084	NA	NA	rs28470722-?	rs28470722	0	28470722	intron_variant	0	NR	1e-08	8		NA		Affymetrix [8642454] (imputed)	N
4	rs28605759	1	38399816	rs28605759	2021-12-14	34594039	Sakaue S	2021-09-30	Nat Genet	www.ncbi.nlm.nih.gov/pubmed/34594039	A cross-population atlas of genetic associations for 220 human phenotypes.	Weight	360116 European ancestry individuals 165419 East Asian ancestry individuals	NA	1p34.3		INPP5B			ENSG00000204084	NA	NA	rs28605759-A	rs28605759	0	28605759	intron_variant	0	NR	7e-09	8.1549		0.0096	[0.0065-0.0127] unit decrease	Affymetrix. Illumina [20539548] (imputed)	N
4	rs28605759	1	38409073	rs28673728	2019-10-16	31562340	Akiyama M	2019-09-27	Nat Commun	www.ncbi.nlm.nih.gov/pubmed/31562340	Characterizing rare and low-frequency height-associated variants in the Japanese population.	Height	159095 Japanese ancestry individuals	32.692 Japanese ancestry individuals	1p34.3	INPP5B	INPP5B			ENSG00000204084	NA	NA	rs28673728-?	rs28673728	0	28673728	intron_variant	0	NR	2e-12	11.699		0.0201648	[0.015-0.026] unit decrease	Illumina [27896057] (imputed)	N
4	rs28605759	1	38409073	rs28673728	2017-08-30	27863252	Astle WJ	2016-11-17	Cell	www.ncbi.nlm.nih.gov/pubmed/27863252	The Allelic Landscape of Human Blood Cell Trait Variation and Links to Common Complex Disease.	Red cell distribution width	171529 European ancestry individuals	NA	1p34.3	INPP5B	INPP5B			ENSG00000204084	NA	NA	rs28673728-G	rs28673728	0	28673728	intron_variant	0	0.4686	6e-09	8.22185		0.0207363	[0.014-0.028] unit decrease	Affymetrix [~ 2500000] (imputed)	N
4	rs28605759	1	38409073	rs28673728	2021-12-14	34594039	Sakaue S	2021-09-30	Nat Genet	www.ncbi.nlm.nih.gov/pubmed/34594039	A cross-population atlas of genetic associations for 220 human phenotypes.	Height	165056 East Asian ancestry individuals	NA	1p34.3		INPP5B			ENSG00000204084	NA	NA	rs28673728-G	rs28673728	0	28673728	intron_variant	0	0.435687	3e-12	11.5229		0.0140531	[0.01-0.018] unit decrease	Illumina [13479295] (imputed)	N
4	rs28605759	1	38411445	rs871524	2017-09-22	28739976	Wain LV	2017-07-24	Hypertension	www.ncbi.nlm.nih.gov/pubmed/28739976	Novel Blood Pressure Locus and Gene Discovery Using Genome-Wide Association Study and Expression Data Sets From Blood and the Kidney.	Pulse pressure	150134 European ancestry individuals	87.359 European ancestry individuals. 140.886 European and unknown ancestry individuals	1p34.3	INPP5B	INPP5B			ENSG00000204084	NA	NA	rs871524-A	rs871524	0	871524	synonymous_variant	0	0.329	2e-09	8.69897	(EA. initial)	0.379	[0.26-0.5] unit increase	Affymetrix. Illumina. Perlegen [7994604] (imputed)	N
4	rs28605759	1	38411445	rs871524	2017-09-22	28739976	Wain LV	2017-07-24	Hypertension	www.ncbi.nlm.nih.gov/pubmed/28739976	Novel Blood Pressure Locus and Gene Discovery Using Genome-Wide Association Study and Expression Data Sets From Blood and the Kidney.	Pulse pressure	150134 European ancestry individuals	87.359 European ancestry individuals. 140.886 European and unknown ancestry individuals	1p34.3	INPP5B	INPP5B			ENSG00000204084	NA	NA	rs871524-A	rs871524	0	871524	synonymous_variant	0	0.329	1e-11	11		0.228	[0.16-0.29] unit increase	Affymetrix. Illumina. Perlegen [7994604] (imputed)	N
4	rs28605759	1	38411445	rs871524	2022-08-24	35762941	Plotnikov D	2022-06-01	Invest Ophthalmol Vis Sci	www.ncbi.nlm.nih.gov/pubmed/35762941	High Blood Pressure and Intraocular Pressure: A Mendelian Randomization Study.	Systolic blood pressure	526001 European ancestry individuals	NA	1p34.3		INPP5B			ENSG00000204084	NA	NA	rs871524-A	rs871524	0	871524	synonymous_variant	0	NR	3e-09	8.52288		0.244	[0.16-0.32] unit increase	NR [NR] (imputed)	N
4	rs28605759	1	38416310	rs72661887	2019-02-08	30595370	Kichaev G	2018-12-27	Am J Hum Genet	www.ncbi.nlm.nih.gov/pubmed/30595370	Leveraging Polygenic Functional Enrichment to Improve GWAS Power.	Systolic blood pressure	approximately 422000 European ancestry individuals	NA	1p34.3		INPP5B - Metazoa_SRP	ENSG00000204084	ENSG00000277592		3581	2870	rs72661887-?	rs72661887	0	72661887	intergenic_variant	1	NR	4e-12	11.3979		NA		NR [~ 8900000] (imputed)	N
4	rs28605759	1	38449163	rs12569027	2019-03-07	30578418	Giri A	2018-12-21	Nat Genet	www.ncbi.nlm.nih.gov/pubmed/30578418	Trans-ethnic association study of blood pressure determinants in over 750.000 individuals.	Systolic blood pressure	365998 European ancestry individuals 63490 African ancestry individuals 22802 Hispanic individuals 4792 Asian ancestry individuals 2695 Native American ancestry individuals	299.024 European ancestry individuals. 17.277 individuals	1p34.3	SF3A3	SF3A3			ENSG00000183431	NA	NA	rs12569027-T	rs12569027	0	12569027	intron_variant	0	0.4106	2e-08	7.69897		0.196	[0.13-0.26] mmHg increase	Affymetrix [NR] (imputed)	N
4	rs28605759	1	38453041	rs12044531	2023-02-09	36224396	Yengo L	2022-10-12	Nature	www.ncbi.nlm.nih.gov/pubmed/36224396	A saturated map of common genetic variants associated with human height.	Height	455180 Hispanic or Latin American individuals	NA	1p34.3		SF3A3			ENSG00000183431	NA	NA	rs12044531-A	rs12044531	0	12044531	intron_variant	0	0.3707	2e-13	12.699		0.0168	[0.012-0.021] unit decrease	Affymetrix. Illumina [1385132] (imputed)	N
4	rs28605759	1	38455891	rs4360494	2019-05-28	30510241	Huyghe JR	2018-12-03	Nat Genet	www.ncbi.nlm.nih.gov/pubmed/30510241	Discovery of common and rare genetic risk variants for colorectal cancer.	Colorectal cancer or advanced adenoma	55105 European ancestry cases 3026 East Asian ancestry cases 65079 European ancestry controls 2268 East Asian ancestry controls	NA	1p34.3	NR	SF3A3 - RNU6-510P	ENSG00000183431	ENSG00000212541		144	1243	rs4360494-G	rs4360494	0	4360494	upstream_gene_variant	1	0.4654	4e-09	8.39794		1.05	[1.04-1.07]	Affymetrix. Illumina [16900397] (imputed)	N
4	rs28605759	1	38455891	rs4360494	2019-02-08	30595370	Kichaev G	2018-12-27	Am J Hum Genet	www.ncbi.nlm.nih.gov/pubmed/30595370	Leveraging Polygenic Functional Enrichment to Improve GWAS Power.	Red cell distribution width	approximately 445000 European ancestry individuals	NA	1p34.3		SF3A3 - RNU6-510P	ENSG00000183431	ENSG00000212541		144	1243	rs4360494-?	rs4360494	0	4360494	upstream_gene_variant	1	NR	2e-10	9.69897		NA		NR [~ 8900000] (imputed)	N
4	rs28605759	1	38455891	rs4360494	2019-01-28	30598549	Morris JA	2018-12-31	Nat Genet	www.ncbi.nlm.nih.gov/pubmed/30598549	An atlas of genetic influences on osteoporosis in humans and mice.	Heel bone mineral density	426824 British ancestry individuals	NA	1p34.3	SF3A3	SF3A3 - RNU6-510P	ENSG00000183431	ENSG00000212541		144	1243	rs4360494-G	rs4360494	0	4360494	upstream_gene_variant	1	0.443737	4e-29	28.3979		0.0206899	[0.017-0.024] unit decrease	NR [13737936] (imputed)	N
4	rs28605759	1	38455891	rs4360494	2017-07-01	28135244	Warren HR	2017-01-30	Nat Genet	www.ncbi.nlm.nih.gov/pubmed/28135244	Genome-wide association analysis identifies novel blood pressure loci and offers biological insights into cardiovascular risk.	Pulse pressure	140886 European ancestry individuals	190.318 European ancestry individuals	1p34.3	SF3A3	SF3A3 - RNU6-510P	ENSG00000183431	ENSG00000212541		144	1243	rs4360494-C	rs4360494	0	4360494	upstream_gene_variant	1	0.55	4e-16	15.3979		0.278	[0.22-0.34] unit increase	Affymetrix [~ 9800000] (imputed)	N
4	rs28605759	1	38455891	rs4360494	2019-07-17	28552196	Tachmazidou I	2017-06-01	Am J Hum Genet	www.ncbi.nlm.nih.gov/pubmed/28552196	Whole-Genome Sequencing Coupled to Imputation Discovers Genetic Signals for Anthropometric Traits.	Height	1249 whole genome sequenced European ancestry individuals 3541 whole genome sequenced individuals 46910 European ancestry individuals 471 Carlantino (founder/genetic isolate) individuals 1197 Friuli Venezia Giulia (founder/genetic isolate) individuals 1043 Mylopotamos (founder/genetic isolate) individuals 933 Pomak (founder/genetic isolate) individuals 1785 Val Borbera (founder/genetic isolate) individuals	205.003 European ancestry individuals	1p34.3	SF3A3	SF3A3 - RNU6-510P	ENSG00000183431	ENSG00000212541		144	1243	rs4360494-C	rs4360494	0	4360494	upstream_gene_variant	1	0.5458	2e-06	5.69897		0.033	[0.019-0.047] unit decrease	Affymetrix. Illumina. Perlegen [15844966] (imputed)	N
4	rs28605759	1	38455891	rs4360494	2018-09-20	28869591	Kemp JP	2017-09-04	Nat Genet	www.ncbi.nlm.nih.gov/pubmed/28869591	Identification of 153 new loci associated with heel bone mineral density and functional involvement of GPC6 in osteoporosis.	Heel bone mineral density	76067 European ancestry women 66420 European ancestry men	NA	1p34.3	SF3A3	SF3A3 - RNU6-510P	ENSG00000183431	ENSG00000212541		144	1243	rs4360494-G	rs4360494	0	4360494	upstream_gene_variant	1	0.446592	8e-10	9.09691		0.0200062	[0.013-0.027] unit decrease	NR [17166351] (imputed)	N
4	rs28605759	1	38455891	rs4360494	2020-11-04	33097823	Pei YF	2020-10-23	Commun Biol	www.ncbi.nlm.nih.gov/pubmed/33097823	The genetic architecture of appendicular lean mass characterized by association analysis in the UK Biobank study.	Appendicular lean mass	450243 European ancestry individuals	NA	1p34.3	SF3A3	SF3A3 - RNU6-510P	ENSG00000183431	ENSG00000212541		144	1243	rs4360494-C	rs4360494	0	4360494	upstream_gene_variant	1	0.5541	8e-26	25.0969		0.0198	[0.016-0.024] unit decrease	Affymetrix [18391927] (imputed)	N
4	rs28605759	1	38455891	rs4360494	2018-10-18	30048462	Kim SK	2018-07-26	PLoS One	www.ncbi.nlm.nih.gov/pubmed/30048462	Identification of 613 new loci associated with heel bone mineral density and a polygenic risk score for bone mineral density. osteoporosis and fracture.	Heel bone mineral density	394929 European ancestry individuals	NA	1p34.3		SF3A3 - RNU6-510P	ENSG00000183431	ENSG00000212541		144	1243	rs4360494-?	rs4360494	0	4360494	upstream_gene_variant	1	NR	3e-22	21.5229		0.0200841	[0.016-0.024] unit decrease	Affymetrix [20259828] (imputed)	N
4	rs28605759	1	38455891	rs4360494	2023-02-13	36502284	Yu XH	2022-12-10	Obesity (Silver Spring)	www.ncbi.nlm.nih.gov/pubmed/36502284	Body surface area is a potential obesity index: Its genetic determination and its causality for later-life diseases.	Body surface area	337198 British ancestry individuals	NA	1p34.3		SF3A3 - RNU6-510P	ENSG00000183431	ENSG00000212541		144	1243	rs4360494-?	rs4360494	0	4360494	upstream_gene_variant	1	NR	4e-12	11.3979		0.00281241	[0.002-0.0036] unit increase	NR [9428408] (imputed)	N
4	rs28605759	1	38455891	rs4360494	2023-06-26	37277458	Vosberg DE	2023-06-05	Sci Rep	www.ncbi.nlm.nih.gov/pubmed/37277458	The genetics of a "femaleness/maleness" score in cardiometabolic traits in the UK biobank.	Multi-trait sex score	161906 European ancestry females	NA	1p34.3		SF3A3 - RNU6-510P	ENSG00000183431	ENSG00000212541		144	1243	rs4360494-?	rs4360494	0	4360494	upstream_gene_variant	1	NR	7e-09	8.1549		NA		Affymetrix [8642454] (imputed)	N
4	rs28605759	1	38461319	rs61776719	2020-12-11	33020668	Koyama S	2020-10-05	Nat Genet	www.ncbi.nlm.nih.gov/pubmed/33020668	Population-specific and trans-ancestry genome-wide analyses identify distinct and shared genetic risk loci for coronary artery disease.	Coronary artery disease	25892 Japanese ancestry cases 95342 European ancestry cases 142336 Japanese ancestry controls 385488 European ancestry controls	NA	1p34.3	SF3A3. FHL3	RNU6-510P - FHL3	ENSG00000212541	ENSG00000183386		4078	1123	rs61776719-?	rs61776719	0	61776719	downstream_gene_variant	1	NR	9e-14	13.0458		0.0378542	[0.028-0.048] unit increase	Illumina [4804024] (imputed)	N
4	rs28605759	1	38461319	rs61776719	2019-05-21	30595370	Kichaev G	2018-12-27	Am J Hum Genet	www.ncbi.nlm.nih.gov/pubmed/30595370	Leveraging Polygenic Functional Enrichment to Improve GWAS Power.	Height	approximately 458000 European ancestry individuals	NA	1p34.3		RNU6-510P - FHL3	ENSG00000212541	ENSG00000183386		4078	1123	rs61776719-?	rs61776719	0	61776719	downstream_gene_variant	1	NR	5e-44	43.301		NA		NR [~ 8900000] (imputed)	N
4	rs28605759	1	38461319	rs61776719	2018-01-29	29212778	van der Harst P	2017-12-06	Circ Res	www.ncbi.nlm.nih.gov/pubmed/29212778	Identification of 64 Novel Genetic Loci Provides an Expanded View on the Genetic Architecture of Coronary Artery Disease.	Coronary artery disease	34541 cases 261984 controls	88.192 cases. 162.544 controls	1p34.3	FHL3. SF3A3	RNU6-510P - FHL3	ENSG00000212541	ENSG00000183386		4078	1123	rs61776719-A	rs61776719	0	61776719	downstream_gene_variant	1	0.53	1e-09	9		0.041	[0.027-0.055] unit increase	Affymetrix [7947838] (imputed)	N
4	rs28605759	1	38461319	rs61776719	2023-03-10	36539618	Fernandez-Rozadilla C	2022-12-20	Nat Genet	www.ncbi.nlm.nih.gov/pubmed/36539618	Deciphering colorectal cancer genetics through multi-omic analysis of 100.204 cases and 154.587 controls of European and east Asian ancestries.	Colorectal cancer	21731 European ancestry cases 47444 European ancestry controls 78473 East Asian ancestry cases 107143 East Asian ancestry controls	NA	1p34.3		RNU6-510P - FHL3	ENSG00000212541	ENSG00000183386		4078	1123	rs61776719-A	rs61776719	0	61776719	downstream_gene_variant	1	NR	5e-17	16.301		0.0561	[0.043-0.069] unit decrease	Affymetrix. Illumina [22200000] (imputed)	N
4	rs28605759	1	38461319	rs61776719	2021-12-14	34594039	Sakaue S	2021-09-30	Nat Genet	www.ncbi.nlm.nih.gov/pubmed/34594039	A cross-population atlas of genetic associations for 220 human phenotypes.	Height	360388 European ancestry individuals 165056 East Asian ancestry individuals	NA	1p34.3		RNU6-510P - FHL3	ENSG00000212541	ENSG00000183386		4078	1123	rs61776719-A	rs61776719	0	61776719	downstream_gene_variant	1	NR	2e-34	33.699		0.0157	[0.013-0.018] unit decrease	Affymetrix. Illumina [20538915] (imputed)	N
4	rs28605759	1	38461319	rs61776719	2019-06-27	31089142	Law PJ	2019-05-14	Nat Commun	www.ncbi.nlm.nih.gov/pubmed/31089142	Association analyses identify 31 new risk loci for colorectal cancer susceptibility.	Colorectal cancer	31197 European ancestry cases 61770 European ancestry controls	NA	1p34.3	NR	RNU6-510P - FHL3	ENSG00000212541	ENSG00000183386		4078	1123	rs61776719-C	rs61776719	0	61776719	downstream_gene_variant	1	0.45	2e-10	9.69897		1.07	[1.05-1.10]	Affymetrix. Illumina [> 10000000] (imputed)	N
4	rs28605759	1	38461319	rs61776719	2023-05-31	36641522	Sinkala M	2023-01-14	Commun Biol	www.ncbi.nlm.nih.gov/pubmed/36641522	A genome-wide association study identifies distinct variants associated with pulmonary function among European and African ancestries from the UK Biobank.	FVC	383471 European ancestry individuals	NA	1p34.3		RNU6-510P - FHL3	ENSG00000212541	ENSG00000183386		4078	1123	rs61776719-?	rs61776719	0	61776719	downstream_gene_variant	1	NR	3e-10	9.52288		NA		NR [NR] (imputed)	N
4	rs28605759	1	38461319	rs61776719	2022-12-12	36474045	Aragam KG	2022-12-06	Nat Genet	www.ncbi.nlm.nih.gov/pubmed/36474045	Discovery and systematic characterization of risk variants and genes for coronary artery disease in over a million participants.	Coronary artery disease	181522 European ancestry unknown cases 984168 European ancestry unknown controls	NA	1p34.3		RNU6-510P - FHL3	ENSG00000212541	ENSG00000183386		4078	1123	rs61776719-A	rs61776719	0	61776719	downstream_gene_variant	1	0.54	6e-12	11.2218		1.036	[1.026-1.047]	Affymetrix. Illumina [20073070] (imputed)	N
4	rs28605759	1	38461821	rs67631072	2019-02-06	30595370	Kichaev G	2018-12-27	Am J Hum Genet	www.ncbi.nlm.nih.gov/pubmed/30595370	Leveraging Polygenic Functional Enrichment to Improve GWAS Power.	Balding type 1	approximately 208000 European ancestry individuals	NA	1p34.3		RNU6-510P - FHL3	ENSG00000212541	ENSG00000183386		4580	621	rs67631072-?	rs67631072	0	67631072	downstream_gene_variant	1	NR	3e-12	11.5229		NA		NR [~ 8900000] (imputed)	N
4	rs28605759	1	38461821	rs67631072	2019-02-08	30595370	Kichaev G	2018-12-27	Am J Hum Genet	www.ncbi.nlm.nih.gov/pubmed/30595370	Leveraging Polygenic Functional Enrichment to Improve GWAS Power.	Heel bone mineral density	approximately 446000 European ancestry individuals	NA	1p34.3		RNU6-510P - FHL3	ENSG00000212541	ENSG00000183386		4580	621	rs67631072-?	rs67631072	0	67631072	downstream_gene_variant	1	NR	6e-32	31.2218		NA		NR [~ 8900000] (imputed)	N
4	rs28605759	1	38461821	rs67631072	2019-03-07	30578418	Giri A	2018-12-21	Nat Genet	www.ncbi.nlm.nih.gov/pubmed/30578418	Trans-ethnic association study of blood pressure determinants in over 750.000 individuals.	Pulse pressure	365998 European ancestry individuals 63490 African ancestry individuals 22802 Hispanic individuals 4792 Asian ancestry individuals 2695 Native American ancestry individuals	299.024 European ancestry individuals. 17.277 individuals	1p34.3	FHL3	RNU6-510P - FHL3	ENSG00000212541	ENSG00000183386		4580	621	rs67631072-T	rs67631072	0	67631072	downstream_gene_variant	1	0.5008	2e-20	19.699		0.2351	[0.19-0.28] mmHg increase	Affymetrix [NR] (imputed)	N
4	rs28605759	1	38461821	rs67631072	2019-02-01	30573740	Yap CX	2018-12-20	Nat Commun	www.ncbi.nlm.nih.gov/pubmed/30573740	Dissection of genetic variation and evidence for pleiotropy in male pattern baldness.	Male-pattern baldness	205327 European ancestry males	NA	1p34.3	NR	RNU6-510P - FHL3	ENSG00000212541	ENSG00000183386		4580	621	rs67631072-C	rs67631072	0	67631072	downstream_gene_variant	1	0.446498	2e-15	14.699		0.0244712	[0.018-0.03] unit decrease	NR [19129689] (imputed)	N
4	rs28605759	1	38461821	rs67631072	2022-08-04	34837083	Pirruccello JP	2021-11-26	Nat Genet	www.ncbi.nlm.nih.gov/pubmed/34837083	Deep learning enables genetic analysis of the human thoracic aorta.	Ascending thoracic aortic diameter	33637 European ancestry individuals	NA	1p34.3		RNU6-510P - FHL3	ENSG00000212541	ENSG00000183386		4580	621	rs67631072-C	rs67631072	0	67631072	downstream_gene_variant	1	0.441454	2e-09	8.69897		0.0380207	[0.025-0.051] unit increase	Affymetrix [NR] (imputed)	N
4	rs28605759	1	38461821	rs67631072	2022-08-04	34837083	Pirruccello JP	2021-11-26	Nat Genet	www.ncbi.nlm.nih.gov/pubmed/34837083	Deep learning enables genetic analysis of the human thoracic aorta.	Ascending thoracic aortic diameter	33637 European ancestry individuals 5057 individuals	NA	1p34.3		RNU6-510P - FHL3	ENSG00000212541	ENSG00000183386		4580	621	rs67631072-C	rs67631072	0	67631072	downstream_gene_variant	1	0.45	1e-12	12		0.041	unit increase	Affymetrix [16646699] (imputed)	N
4	rs28605759	1	38461821	rs67631072	2023-04-19	37019578	Pirruccello JP	2023-04-01	J Am Coll Cardiol	www.ncbi.nlm.nih.gov/pubmed/37019578	The Genetic Determinants of Aortic Distention.	Ascending aorta diameter	38372 European or unknown ancestry individuals	NA	1p34.3		RNU6-510P - FHL3	ENSG00000212541	ENSG00000183386		4580	621	rs67631072-C	rs67631072	0	67631072	downstream_gene_variant	1	0.449471	1e-12	12		0.0414445	[0.029-0.054] unit increase	Affymetrix [11622716] (imputed)	N
5	rs660240	1	109814880	rs4970834	2020-07-21	32203549	Richardson TG	2020-03-23	PLoS Med	www.ncbi.nlm.nih.gov/pubmed/32203549	Evaluating the relationship between circulating lipoprotein lipids and apolipoproteins with risk of coronary heart disease: A multivariable Mendelian randomisation analysis.	LDL cholesterol levels	440546 European ancestry individuals	NA	1p13.3	CELSR2	CELSR2			ENSG00000143126	NA	NA	rs4970834-C	rs4970834	0	4970834	intron_variant	0	0.813361	2E-336	335.699		0.105228	[0.1-0.11] unit increase	Affymetrix [NR] (imputed)	N
5	rs660240	1	109814880	rs4970834	2019-06-21	31015401	Wu Y	2019-04-23	Nat Commun	www.ncbi.nlm.nih.gov/pubmed/31015401	Genome-wide association study of medication-use and associated disease in the UK Biobank.	Medication use (beta blocking agents)	31700 European ancestry cases 192324 European ancestry controls	NA	1p13.3	CELSR2	CELSR2			ENSG00000143126	NA	NA	rs4970834-T	rs4970834	0	4970834	intron_variant	0	0.18364	8e-09	8.09691		0.0616277	[0.041-0.083] unit decrease	Affymetrix [7288503] (imputed)	N
5	rs660240	1	109814880	rs4970834	2019-06-21	31015401	Wu Y	2019-04-23	Nat Commun	www.ncbi.nlm.nih.gov/pubmed/31015401	Genome-wide association study of medication-use and associated disease in the UK Biobank.	Medication use (agents acting on the renin-angiotensin system)	62752 European ancestry cases 174778 European ancestry controls	NA	1p13.3	CELSR2	CELSR2			ENSG00000143126	NA	NA	rs4970834-T	rs4970834	0	4970834	intron_variant	0	0.185684	5e-13	12.301		0.0562757	[0.041-0.072] unit decrease	Affymetrix [7288503] (imputed)	N
5	rs660240	1	109814880	rs4970834	2021-12-14	34594039	Sakaue S	2021-09-30	Nat Genet	www.ncbi.nlm.nih.gov/pubmed/34594039	A cross-population atlas of genetic associations for 220 human phenotypes.	Medication use (beta blocking agents)	31700 European ancestry cases 192324 European ancestry controls 20367 East Asian ancestry cases 158359 East Asian ancestry controls	NA	1p13.3		CELSR2			ENSG00000143126	NA	NA	rs4970834-T	rs4970834	0	4970834	intron_variant	0	NR	2e-11	10.699		0.0655	[0.046-0.085] unit decrease	Affymetrix. Illumina [15248280] (imputed)	N
5	rs660240	1	109814880	rs4970834	2021-12-14	34594039	Sakaue S	2021-09-30	Nat Genet	www.ncbi.nlm.nih.gov/pubmed/34594039	A cross-population atlas of genetic associations for 220 human phenotypes.	Medication use (agents acting on the renin-angiotensin system)	62752 European ancestry cases 174778 European ancestry controls 45820 East Asian ancestry cases 132906 East Asian ancestry controls	NA	1p13.3		CELSR2			ENSG00000143126	NA	NA	rs4970834-T	rs4970834	0	4970834	intron_variant	0	NR	2e-11	10.699		0.048	[0.034-0.062] unit decrease	Affymetrix. Illumina [15248280] (imputed)	N
5	rs660240	1	109817192	rs7528419	2020-12-24	32492067	Ruffieux H	2020-06-03	PLoS Comput Biol	www.ncbi.nlm.nih.gov/pubmed/32492067	A fully joint Bayesian quantitative trait locus mapping of human protein abundance in plasma.	Protein quantitative trait loci	394 European ancestry individuals	548 European ancestry individuals	1p13.3	NR	CELSR2			ENSG00000143126	NA	NA	rs7528419-?	rs7528419	0	7528419	3_prime_UTR_variant	0	NR	9e-32	31.0458	(GRN)	NA		Illumina [~ 4000000] (imputed)	N
5	rs660240	1	109817192	rs7528419	2020-06-25	27532455	Sun W	2016-08-17	PLoS Genet	www.ncbi.nlm.nih.gov/pubmed/27532455	Common Genetic Polymorphisms Influence Blood Biomarker Measurements in COPD.	Blood protein levels	1340 European ancestry individuals	NA	1p13.3	NR	CELSR2			ENSG00000143126	NA	NA	rs7528419-?	rs7528419	0	7528419	3_prime_UTR_variant	0	NR	7e-11	10.1549	(SORT1)	0.1921	[NR] unit increase	Illumina [NR]	N
5	rs660240	1	109817192	rs7528419	2020-07-08	32059762	Manousaki D	2020-02-05	Am J Hum Genet	www.ncbi.nlm.nih.gov/pubmed/32059762	Genome-wide Association Study for Vitamin D Levels Reveals 69 Independent Loci.	Serum 25-Hydroxyvitamin D levels	443734 European ancestry individuals	NA	1p13.3	NR	CELSR2			ENSG00000143126	NA	NA	rs7528419-G	rs7528419	0	7528419	3_prime_UTR_variant	0	0.224958	2e-16	15.699		0.019031	[0.014-0.024] unit increase	Affymetrix [16668957] (imputed)	N
5	rs660240	1	109817192	rs7528419	2020-04-16	31969989	Oni-Orisan A	2020-01-16	NPJ Genom Med	www.ncbi.nlm.nih.gov/pubmed/31969989	The impact of adjusting for baseline in pharmacogenomic genome-wide association studies of quantitative change.	Response to statins (LDL cholesterol percent change)	28616 European ancestry individuals 1205 African ancestry individuals 2350 East Asian ancestry individuals 2703 Hispanic/Latino individuals	NA	1p13.3	SORT1	CELSR2			ENSG00000143126	NA	NA	rs7528419-G	rs7528419	0	7528419	3_prime_UTR_variant	0	0.198	4e-06	5.39794		0.046	[0.026-0.066] unit decrease	Affymetrix [13250765] (imputed)	N
5	rs660240	1	109817192	rs7528419	2020-03-09	31969989	Oni-Orisan A	2020-01-16	NPJ Genom Med	www.ncbi.nlm.nih.gov/pubmed/31969989	The impact of adjusting for baseline in pharmacogenomic genome-wide association studies of quantitative change.	Low density lipoprotein cholesterol levels	28616 European ancestry individuals 1205 African ancestry individuals 2350 East Asian ancestry individuals 2703 Hispanic/Latino individuals	NA	1p13.3	SORT1	CELSR2			ENSG00000143126	NA	NA	rs7528419-G	rs7528419	0	7528419	3_prime_UTR_variant	0	0.198	2e-54	53.699		0.035	[0.031-0.039] unit decrease	Affymetrix [13250765] (imputed)	N
5	rs660240	1	109817192	rs7528419	2020-07-27	31969989	Oni-Orisan A	2020-01-16	NPJ Genom Med	www.ncbi.nlm.nih.gov/pubmed/31969989	The impact of adjusting for baseline in pharmacogenomic genome-wide association studies of quantitative change.	Response to statins (LDL cholesterol change)	28616 European ancestry individuals 1205 African ancestry individuals 2350 East Asian ancestry individuals 2703 Hispanic/Latino individuals	NA	1p13.3	SORT1	CELSR2			ENSG00000143126	NA	NA	rs7528419-G	rs7528419	0	7528419	3_prime_UTR_variant	0	0.198	1e-17	17		0.019	[0.015-0.023] unit decrease	Affymetrix [13250765] (imputed)	N
5	rs660240	1	109817192	rs7528419	2020-03-23	31900758	Han X	2020-01-03	Eur J Epidemiol	www.ncbi.nlm.nih.gov/pubmed/31900758	Using Mendelian randomization to evaluate the causal relationship between serum C-reactive protein levels and age-related macular degeneration.	C-reactive protein levels	418642 British ancestry individuals	NA	1p13.3	NR	CELSR2			ENSG00000143126	NA	NA	rs7528419-A	rs7528419	0	7528419	3_prime_UTR_variant	0	0.776985	3e-12	11.5229		0.0170806	[0.012-0.022] unit decrease	NR [NR]	N
5	rs660240	1	109817192	rs7528419	2019-03-12	30670697	Kilpelainen TO	2019-01-22	Nat Commun	www.ncbi.nlm.nih.gov/pubmed/30670697	Multi-ancestry study of blood lipid levels identifies four loci interacting with physical activity.	LDL cholesterol x physical activity interaction (2df test)	7260 African American inactive individuals 12761 African American active individuals 2740 Asian ancestry inactive individuals 3615 Asian ancestry active individuals 22378 European ancestry inactive individuals 55310 European ancestry active individuals 2163 Hispanic or Latin American inactive individuals 3461 Hispanic or Latin American active individuals	571 African American inactive individuals. 1.521 African American active individuals. 1.217 South African Black ancestry inactive individuals. 389 South African Black ancestry active individuals. 2.495 East Asian ancestry inactive individuals. 1.947 East Asian ancestry active individuals. 724 South Asian ancestry inactive individuals. 1.425 South Asian ancestry active individuals. 33.796 European ancestry inactive individuals. 50.812 European ancestry active individuals. 2.578 Hispanic inactive individuals. 8.661 Hispanic active individuals	1p13.3	NR	CELSR2			ENSG00000143126	NA	NA	rs7528419-A	rs7528419	0	7528419	3_prime_UTR_variant	0	0.7782	0	308.699		NA		Affymetrix. Illumina [at least 2500000] (imputed)	N
5	rs660240	1	109817192	rs7528419	2019-08-21	31285632	Klarin D	2019-07-08	Nat Med	www.ncbi.nlm.nih.gov/pubmed/31285632	Genome-wide association study of peripheral artery disease in the Million Veteran Program.	Peripheral artery disease	24009 European ancestry cases 150983 European ancestry controls 5373 African ancestry cases 42485 African ancestry controls 1925 Hispanic cases 18285 Hispanic controls	5.117 European ancestry cases. 389.291 European ancestry controls	1p13.3	CELSR2. SORT1	CELSR2			ENSG00000143126	NA	NA	rs7528419-A	rs7528419	0	7528419	3_prime_UTR_variant	0	0.7721	3e-11	10.5229		1.07	[1.05-1.09]	Affymetrix [at least 20323458] (imputed)	N
5	rs660240	1	109817192	rs7528419	2019-12-10	31636271	Gallois A	2019-10-21	Nat Commun	www.ncbi.nlm.nih.gov/pubmed/31636271	A comprehensive study of metabolite genetics reveals strong pleiotropy and heterogeneity across time and context.	Serum metabolite levels (CMS)	6263 Finnish ancestry men	NA	1p13.3	CELSR2	CELSR2			ENSG00000143126	NA	NA	rs7528419-?	rs7528419	0	7528419	3_prime_UTR_variant	0	NR	1e-10	10	(M_LDL_CE)	0.0734606	NR unit decrease	Illumina [609262]	N
5	rs660240	1	109817192	rs7528419	2019-12-10	31636271	Gallois A	2019-10-21	Nat Commun	www.ncbi.nlm.nih.gov/pubmed/31636271	A comprehensive study of metabolite genetics reveals strong pleiotropy and heterogeneity across time and context.	Serum metabolite levels (CMS)	6263 Finnish ancestry men	NA	1p13.3	CELSR2	CELSR2			ENSG00000143126	NA	NA	rs7528419-?	rs7528419	0	7528419	3_prime_UTR_variant	0	NR	9e-11	10.0458	(L_LDL_FC)	0.0846664	NR unit decrease	Illumina [609262]	N
5	rs660240	1	109817192	rs7528419	2019-12-10	31636271	Gallois A	2019-10-21	Nat Commun	www.ncbi.nlm.nih.gov/pubmed/31636271	A comprehensive study of metabolite genetics reveals strong pleiotropy and heterogeneity across time and context.	Serum metabolite levels	6263 Finnish ancestry men	NA	1p13.3	CELSR2	CELSR2			ENSG00000143126	NA	NA	rs7528419-?	rs7528419	0	7528419	3_prime_UTR_variant	0	NR	6e-09	8.22185	(M_LDL_CE)	0.0863804	NR unit decrease	Illumina [609262]	N
5	rs660240	1	109817192	rs7528419	2019-12-10	31636271	Gallois A	2019-10-21	Nat Commun	www.ncbi.nlm.nih.gov/pubmed/31636271	A comprehensive study of metabolite genetics reveals strong pleiotropy and heterogeneity across time and context.	Serum metabolite levels	6263 Finnish ancestry men	NA	1p13.3	CELSR2	CELSR2			ENSG00000143126	NA	NA	rs7528419-?	rs7528419	0	7528419	3_prime_UTR_variant	0	NR	8e-09	8.09691	(L_LDL_FC)	0.0853418	NR unit decrease	Illumina [609262]	N
5	rs660240	1	109817192	rs7528419	2019-12-10	31636271	Gallois A	2019-10-21	Nat Commun	www.ncbi.nlm.nih.gov/pubmed/31636271	A comprehensive study of metabolite genetics reveals strong pleiotropy and heterogeneity across time and context.	Serum metabolite levels (CMS)	6263 Finnish ancestry men	NA	1p13.3	CELSR2	CELSR2			ENSG00000143126	NA	NA	rs7528419-?	rs7528419	0	7528419	3_prime_UTR_variant	0	NR	2e-10	9.69897	(IDL_P)	0.0805122	NR unit decrease	Illumina [609262]	N
5	rs660240	1	109817192	rs7528419	2019-12-10	31636271	Gallois A	2019-10-21	Nat Commun	www.ncbi.nlm.nih.gov/pubmed/31636271	A comprehensive study of metabolite genetics reveals strong pleiotropy and heterogeneity across time and context.	Serum metabolite levels (CMS)	6263 Finnish ancestry men	NA	1p13.3	CELSR2	CELSR2			ENSG00000143126	NA	NA	rs7528419-?	rs7528419	0	7528419	3_prime_UTR_variant	0	NR	5e-11	10.301	(EstC)	0.0696663	NR unit decrease	Illumina [609262]	N
5	rs660240	1	109817192	rs7528419	2019-12-10	31636271	Gallois A	2019-10-21	Nat Commun	www.ncbi.nlm.nih.gov/pubmed/31636271	A comprehensive study of metabolite genetics reveals strong pleiotropy and heterogeneity across time and context.	Serum metabolite levels	6263 Finnish ancestry men	NA	1p13.3	CELSR2	CELSR2			ENSG00000143126	NA	NA	rs7528419-?	rs7528419	0	7528419	3_prime_UTR_variant	0	NR	2e-08	7.69897	(IDL_P)	0.0831939	NR unit decrease	Illumina [609262]	N
5	rs660240	1	109817192	rs7528419	2019-12-10	31636271	Gallois A	2019-10-21	Nat Commun	www.ncbi.nlm.nih.gov/pubmed/31636271	A comprehensive study of metabolite genetics reveals strong pleiotropy and heterogeneity across time and context.	Serum metabolite levels	6263 Finnish ancestry men	NA	1p13.3	CELSR2	CELSR2			ENSG00000143126	NA	NA	rs7528419-?	rs7528419	0	7528419	3_prime_UTR_variant	0	NR	5e-08	7.30103	(EstC)	0.0804521	NR unit decrease	Illumina [609262]	N
5	rs660240	1	109817192	rs7528419	2020-01-07	31719535	Noordam R	2019-11-12	Nat Commun	www.ncbi.nlm.nih.gov/pubmed/31719535	Multi-ancestry sleep-by-SNV interaction analysis in 126.926 individuals reveals lipid loci stratified by sleep duration.	LDL cholesterol levels x short total sleep time interaction (2df test)	2974 African American short sleepers 365 Chinese ancestry short sleepers 110 Asian ancestry short sleepers at least 8230 European ancestry short sleepers 1079 Hispanic/Latino short sleepers 11801 African American controls 1425 Chinese ancestry controls 444 Asian ancestry controls at least 31097 European ancestry controls 4023 Hispanic/Latino controls	at least 214 African American short sleepers. 629 East Asian ancestry short sleepers. up to 6.761 European ancestry short sleepers. 2.473 Hispanic short sleepers. at least 913 African American controls. 2.504 East Asian ancestry controls. up to 26.764 European ancestry controls. 9.854 Hispanic controls	1p13.3	PSRC1	CELSR2			ENSG00000143126	NA	NA	rs7528419-?	rs7528419	0	7528419	3_prime_UTR_variant	0	NR	5e-146	145.301		5.382	[4.95-5.82] unit increase	Affymetrix. Illumina [up to 2533153] (imputed)	N
5	rs660240	1	109817192	rs7528419	2011-11-16	22003152	Grallert H	2011-10-14	Eur Heart J	www.ncbi.nlm.nih.gov/pubmed/22003152	Eight genetic loci associated with variation in lipoprotein-associated phospholipase A2 mass and activity and coronary heart disease: meta-analysis of genome-wide association studies from five community-based studies.	Lipoprotein-associated phospholipase A2 activity and mass	12126 European ancestry individuals 1538 individuals	NA	1p13.3	CELSR2	CELSR2			ENSG00000143126	NA	NA	rs7528419-A	rs7528419	0	7528419	3_prime_UTR_variant	0	0.79	1e-17	17	(Activity concentrations)	0.035	[0.027-0.043] unit increase	Affymetrix. Illumina [2661766] (imputed)	N
5	rs660240	1	109817192	rs7528419	2019-02-14	29507422	Hoffmann TJ	2018-03-05	Nat Genet	www.ncbi.nlm.nih.gov/pubmed/29507422	A large electronic-health-record-based genome-wide study of serum lipids.	Total cholesterol levels	76627 European ancestry individuals 7795 Hispanic individuals 6855 East Asian ancestry individuals 2958 African American individuals 439 South Asian ancestry individuals	NA	1p13.3	NR	CELSR2			ENSG00000143126	NA	NA	rs7528419-A	rs7528419	0	7528419	3_prime_UTR_variant	0	0.781	5e-134	133.301	(EA)	0.143	unit increase	Affymetrix [at least 7091467] (imputed)	N
5	rs660240	1	109817192	rs7528419	2019-02-14	29507422	Hoffmann TJ	2018-03-05	Nat Genet	www.ncbi.nlm.nih.gov/pubmed/29507422	A large electronic-health-record-based genome-wide study of serum lipids.	Total cholesterol levels	76627 European ancestry individuals 7795 Hispanic individuals 6855 East Asian ancestry individuals 2958 African American individuals 439 South Asian ancestry individuals	NA	1p13.3	NR	CELSR2			ENSG00000143126	NA	NA	rs7528419-A	rs7528419	0	7528419	3_prime_UTR_variant	0	0.797	1e-23	23	(Hispanic)	0.187	unit increase	Affymetrix [at least 7091467] (imputed)	N
5	rs660240	1	109817192	rs7528419	2019-02-14	29507422	Hoffmann TJ	2018-03-05	Nat Genet	www.ncbi.nlm.nih.gov/pubmed/29507422	A large electronic-health-record-based genome-wide study of serum lipids.	Total cholesterol levels	76627 European ancestry individuals 7795 Hispanic individuals 6855 East Asian ancestry individuals 2958 African American individuals 439 South Asian ancestry individuals	NA	1p13.3	NR	CELSR2			ENSG00000143126	NA	NA	rs7528419-A	rs7528419	0	7528419	3_prime_UTR_variant	0	0.748	1e-10	10	(AA)	0.19	unit increase	Affymetrix [at least 7091467] (imputed)	N
5	rs660240	1	109817192	rs7528419	2019-02-14	29507422	Hoffmann TJ	2018-03-05	Nat Genet	www.ncbi.nlm.nih.gov/pubmed/29507422	A large electronic-health-record-based genome-wide study of serum lipids.	Total cholesterol levels	76627 European ancestry individuals 7795 Hispanic individuals 6855 East Asian ancestry individuals 2958 African American individuals 439 South Asian ancestry individuals	NA	1p13.3	NR	CELSR2			ENSG00000143126	NA	NA	rs7528419-A	rs7528419	0	7528419	3_prime_UTR_variant	0	NR	4e-167	166.398		0.147	unit increase	Affymetrix [at least 7091467] (imputed)	N
5	rs660240	1	109817192	rs7528419	2016-11-10	26780889	Below JE	2016-01-19	Sci Rep	www.ncbi.nlm.nih.gov/pubmed/26780889	Meta-analysis of lipid-traits in Hispanics identifies novel loci. population-specific effects. and tissue-specific enrichment of eQTLs.	Cholesterol. total	4383 Mexican ancestry individuals	7.876 Latin American/Hispanic individuals. European ancestry individuals (Global Lipids Genetics Consortium et al. 2013)	1p13.3	CELSR2	CELSR2			ENSG00000143126	NA	NA	rs7528419-A	rs7528419	0	7528419	3_prime_UTR_variant	0	0.792	9e-27	26.0458	(Hispanic)	0.172	[0.14-0.2] unit increase	Affymetrix [at least 370268] (imputed)	N
5	rs660240	1	109817192	rs7528419	2019-07-05	30698716	de Vries PS	2019-01-29	Am J Epidemiol	www.ncbi.nlm.nih.gov/pubmed/30698716	Multi-Ancestry Genome-Wide Association Study of Lipid Levels Incorporating Gene-Alcohol Interactions.	LDL cholesterol levels in current drinkers	56505 European ancestry individuals 9870 African American individuals 2491 Asian ancestry individuals 2528 Hispanic individuals	107.548 European ancestry individuals. 2.028 African American or Afro-Caribbean individuals. 41.240 Asian ancestry individuals. 6.622 Hispanic individuals. 1.984 Brazilian ancestry individuals	1p13.3	CELSR2	CELSR2			ENSG00000143126	NA	NA	rs7528419-G	rs7528419	0	7528419	3_prime_UTR_variant	0	NR	3e-247	246.523		5.865	NR unit increase	Affymetrix. Illumina [NR] (imputed)	N
5	rs660240	1	109817192	rs7528419	2019-07-05	30698716	de Vries PS	2019-01-29	Am J Epidemiol	www.ncbi.nlm.nih.gov/pubmed/30698716	Multi-Ancestry Genome-Wide Association Study of Lipid Levels Incorporating Gene-Alcohol Interactions.	HDL cholesterol levels in current drinkers	56505 European ancestry individuals 9870 African American individuals 2491 Asian ancestry individuals 2528 Hispanic individuals	107.548 European ancestry individuals. 2.028 African American or Afro-Caribbean individuals. 41.240 Asian ancestry individuals. 6.622 Hispanic individuals. 1.984 Brazilian ancestry individuals	1p13.3	CELSR2	CELSR2			ENSG00000143126	NA	NA	rs7528419-G	rs7528419	0	7528419	3_prime_UTR_variant	0	NR	1e-10	10		0.007	NR unit decrease	Affymetrix. Illumina [NR] (imputed)	N
5	rs660240	1	109817192	rs7528419	2019-07-05	30698716	de Vries PS	2019-01-29	Am J Epidemiol	www.ncbi.nlm.nih.gov/pubmed/30698716	Multi-Ancestry Genome-Wide Association Study of Lipid Levels Incorporating Gene-Alcohol Interactions.	LDL cholesterol levels x alcohol consumption (drinkers vs non-drinkers) interaction (2df)	56505 European ancestry current drinkers 9870 African American current drinkers 2491 Asian ancestry current drinkers 2528 Hispanic current drinkers 33388 European ancestry non-drinkers 11119 African American non-drinkers 9959 Asian ancestry non-drinkers 1466 Hispanic non-drinkers	107.548 European ancestry current drinkers. 2.028 African American or Afro-Caribbean current drinkers. 41.240 Asian ancestry current drinkers. 6.622 Hispanic individuals. 1.984 Brazilian ancestry individuals. 29.438 European ancestry non-drinkers. 2.447 African American or Afro-Caribbean non-drinkers. 67.191 Asian ancestry non-drinkers. 7.092 Hispanic non-drinkers. 1.668 Brazilian ancestry non-drinkers	1p13.3	CELSR2	CELSR2			ENSG00000143126	NA	NA	rs7528419-G	rs7528419	0	7528419	3_prime_UTR_variant	0	NR	6e-34	33.2218	(AA)	NA		Affymetrix. Illumina [NR] (imputed)	N
5	rs660240	1	109817192	rs7528419	2019-07-05	30698716	de Vries PS	2019-01-29	Am J Epidemiol	www.ncbi.nlm.nih.gov/pubmed/30698716	Multi-Ancestry Genome-Wide Association Study of Lipid Levels Incorporating Gene-Alcohol Interactions.	LDL cholesterol levels x alcohol consumption (drinkers vs non-drinkers) interaction (2df)	56505 European ancestry current drinkers 9870 African American current drinkers 2491 Asian ancestry current drinkers 2528 Hispanic current drinkers 33388 European ancestry non-drinkers 11119 African American non-drinkers 9959 Asian ancestry non-drinkers 1466 Hispanic non-drinkers	107.548 European ancestry current drinkers. 2.028 African American or Afro-Caribbean current drinkers. 41.240 Asian ancestry current drinkers. 6.622 Hispanic individuals. 1.984 Brazilian ancestry individuals. 29.438 European ancestry non-drinkers. 2.447 African American or Afro-Caribbean non-drinkers. 67.191 Asian ancestry non-drinkers. 7.092 Hispanic non-drinkers. 1.668 Brazilian ancestry non-drinkers	1p13.3	CELSR2	CELSR2			ENSG00000143126	NA	NA	rs7528419-G	rs7528419	0	7528419	3_prime_UTR_variant	0	NR	2e-273	272.699		NA		Affymetrix. Illumina [NR] (imputed)	N
5	rs660240	1	109817192	rs7528419	2019-07-05	30698716	de Vries PS	2019-01-29	Am J Epidemiol	www.ncbi.nlm.nih.gov/pubmed/30698716	Multi-Ancestry Genome-Wide Association Study of Lipid Levels Incorporating Gene-Alcohol Interactions.	LDL cholesterol levels x alcohol consumption (drinkers vs non-drinkers) interaction (2df)	56505 European ancestry current drinkers 9870 African American current drinkers 2491 Asian ancestry current drinkers 2528 Hispanic current drinkers 33388 European ancestry non-drinkers 11119 African American non-drinkers 9959 Asian ancestry non-drinkers 1466 Hispanic non-drinkers	107.548 European ancestry current drinkers. 2.028 African American or Afro-Caribbean current drinkers. 41.240 Asian ancestry current drinkers. 6.622 Hispanic individuals. 1.984 Brazilian ancestry individuals. 29.438 European ancestry non-drinkers. 2.447 African American or Afro-Caribbean non-drinkers. 67.191 Asian ancestry non-drinkers. 7.092 Hispanic non-drinkers. 1.668 Brazilian ancestry non-drinkers	1p13.3	CELSR2	CELSR2			ENSG00000143126	NA	NA	rs7528419-G	rs7528419	0	7528419	3_prime_UTR_variant	0	NR	7e-51	50.1549	(Asian)	NA		Affymetrix. Illumina [NR] (imputed)	N
5	rs660240	1	109817192	rs7528419	2019-07-05	30698716	de Vries PS	2019-01-29	Am J Epidemiol	www.ncbi.nlm.nih.gov/pubmed/30698716	Multi-Ancestry Genome-Wide Association Study of Lipid Levels Incorporating Gene-Alcohol Interactions.	LDL cholesterol levels x alcohol consumption (drinkers vs non-drinkers) interaction (2df)	56505 European ancestry current drinkers 9870 African American current drinkers 2491 Asian ancestry current drinkers 2528 Hispanic current drinkers 33388 European ancestry non-drinkers 11119 African American non-drinkers 9959 Asian ancestry non-drinkers 1466 Hispanic non-drinkers	107.548 European ancestry current drinkers. 2.028 African American or Afro-Caribbean current drinkers. 41.240 Asian ancestry current drinkers. 6.622 Hispanic individuals. 1.984 Brazilian ancestry individuals. 29.438 European ancestry non-drinkers. 2.447 African American or Afro-Caribbean non-drinkers. 67.191 Asian ancestry non-drinkers. 7.092 Hispanic non-drinkers. 1.668 Brazilian ancestry non-drinkers	1p13.3	CELSR2	CELSR2			ENSG00000143126	NA	NA	rs7528419-G	rs7528419	0	7528419	3_prime_UTR_variant	0	NR	5e-50	49.301	(H)	NA		Affymetrix. Illumina [NR] (imputed)	N
5	rs660240	1	109817192	rs7528419	2019-07-05	30698716	de Vries PS	2019-01-29	Am J Epidemiol	www.ncbi.nlm.nih.gov/pubmed/30698716	Multi-Ancestry Genome-Wide Association Study of Lipid Levels Incorporating Gene-Alcohol Interactions.	LDL cholesterol levels x alcohol consumption (regular vs non-regular drinkers) interaction (2df)	44831 European ancestry regular drinkers 3976 African American regular drinkers 1288 Asian ancestry regular drinkers 827 Hispanic regular drinkers 11674 European ancestry non-regular drinkers 5894 African American non-regular drinkers 1203 Asian ancestry non-regular drinkers 1701 Hispanic non-regular drinkers	71.281 European ancestry regular drinkers. 711 African American or Afro-Caribbean regular drinkers. 35.088 Asian ancestry regular drinkers. 3.742 Hispanic regular drinkers. 36.267 European ancestry non-regular drinkers. 1.317 African American or Afro-Caribbean non-regular drinkers. 6.152 Asian ancestry non-regular drinkers. 2.880 Hispanic non-regular drinkers	1p13.3	CELSR2	CELSR2			ENSG00000143126	NA	NA	rs7528419-G	rs7528419	0	7528419	3_prime_UTR_variant	0	NR	2e-193	192.699	(EA)	NA		Affymetrix. Illumina [NR] (imputed)	N
5	rs660240	1	109817192	rs7528419	2019-07-05	30698716	de Vries PS	2019-01-29	Am J Epidemiol	www.ncbi.nlm.nih.gov/pubmed/30698716	Multi-Ancestry Genome-Wide Association Study of Lipid Levels Incorporating Gene-Alcohol Interactions.	LDL cholesterol levels in current drinkers	56505 European ancestry individuals 9870 African American individuals 2491 Asian ancestry individuals 2528 Hispanic individuals	107.548 European ancestry individuals. 2.028 African American or Afro-Caribbean individuals. 41.240 Asian ancestry individuals. 6.622 Hispanic individuals. 1.984 Brazilian ancestry individuals	1p13.3	CELSR2	CELSR2			ENSG00000143126	NA	NA	rs7528419-G	rs7528419	0	7528419	3_prime_UTR_variant	0	NR	1e-167	167	(EA)	5.767	NR unit increase	Affymetrix. Illumina [NR] (imputed)	N
5	rs660240	1	109817192	rs7528419	2019-07-05	30698716	de Vries PS	2019-01-29	Am J Epidemiol	www.ncbi.nlm.nih.gov/pubmed/30698716	Multi-Ancestry Genome-Wide Association Study of Lipid Levels Incorporating Gene-Alcohol Interactions.	LDL cholesterol levels in current drinkers	56505 European ancestry individuals 9870 African American individuals 2491 Asian ancestry individuals 2528 Hispanic individuals	107.548 European ancestry individuals. 2.028 African American or Afro-Caribbean individuals. 41.240 Asian ancestry individuals. 6.622 Hispanic individuals. 1.984 Brazilian ancestry individuals	1p13.3	CELSR2	CELSR2			ENSG00000143126	NA	NA	rs7528419-G	rs7528419	0	7528419	3_prime_UTR_variant	0	NR	2e-39	38.699	(Hispanic)	7.63	NR unit increase	Affymetrix. Illumina [NR] (imputed)	N
5	rs660240	1	109817192	rs7528419	2019-07-05	30698716	de Vries PS	2019-01-29	Am J Epidemiol	www.ncbi.nlm.nih.gov/pubmed/30698716	Multi-Ancestry Genome-Wide Association Study of Lipid Levels Incorporating Gene-Alcohol Interactions.	HDL cholesterol levels	89893 European ancestry individuals 20989 African American individuals 12450 Asian ancestry individuals 3994 HIspanic individuals	136.986 European ancestry individuals. 4.475 African American or Afro-Caribbean individuals. 108.431 Asian ancestry individuals. 13.714 Hispanic individuals. 3.652 Brazilian ancestry individuals	1p13.3	CELSR2	CELSR2			ENSG00000143126	NA	NA	rs7528419-G	rs7528419	0	7528419	3_prime_UTR_variant	0	NR	8e-12	11.0969		0.009142	NR unit decrease	Affymetrix. Illumina [NR] (imputed)	N
5	rs660240	1	109817192	rs7528419	2019-07-05	30698716	de Vries PS	2019-01-29	Am J Epidemiol	www.ncbi.nlm.nih.gov/pubmed/30698716	Multi-Ancestry Genome-Wide Association Study of Lipid Levels Incorporating Gene-Alcohol Interactions.	LDL cholesterol levels in current drinkers	56505 European ancestry individuals 9870 African American individuals 2491 Asian ancestry individuals 2528 Hispanic individuals	107.548 European ancestry individuals. 2.028 African American or Afro-Caribbean individuals. 41.240 Asian ancestry individuals. 6.622 Hispanic individuals. 1.984 Brazilian ancestry individuals	1p13.3	CELSR2	CELSR2			ENSG00000143126	NA	NA	rs7528419-G	rs7528419	0	7528419	3_prime_UTR_variant	0	NR	3e-30	29.5229	(AA)	5.925	NR unit increase	Affymetrix. Illumina [NR] (imputed)	N
5	rs660240	1	109817192	rs7528419	2019-07-05	30698716	de Vries PS	2019-01-29	Am J Epidemiol	www.ncbi.nlm.nih.gov/pubmed/30698716	Multi-Ancestry Genome-Wide Association Study of Lipid Levels Incorporating Gene-Alcohol Interactions.	LDL cholesterol levels in current drinkers	56505 European ancestry individuals 9870 African American individuals 2491 Asian ancestry individuals 2528 Hispanic individuals	107.548 European ancestry individuals. 2.028 African American or Afro-Caribbean individuals. 41.240 Asian ancestry individuals. 6.622 Hispanic individuals. 1.984 Brazilian ancestry individuals	1p13.3	CELSR2	CELSR2			ENSG00000143126	NA	NA	rs7528419-G	rs7528419	0	7528419	3_prime_UTR_variant	0	NR	2e-28	27.699	(Asian)	5.269	NR unit increase	Affymetrix. Illumina [NR] (imputed)	N
5	rs660240	1	109817192	rs7528419	2019-07-05	30698716	de Vries PS	2019-01-29	Am J Epidemiol	www.ncbi.nlm.nih.gov/pubmed/30698716	Multi-Ancestry Genome-Wide Association Study of Lipid Levels Incorporating Gene-Alcohol Interactions.	HDL cholesterol levels x alcohol consumption (regular vs non-regular drinkers) interaction (2df)	44831 European ancestry regular drinkers 3976 African American regular drinkers 1288 Asian ancestry regular drinkers 827 Hispanic regular drinkers 11674 European ancestry non-regular drinkers 5894 African American non-regular drinkers 1203 Asian ancestry non-regular drinkers 1701 Hispanic non-regular drinkers	71.281 European ancestry regular drinkers. 711 African American or Afro-Caribbean regular drinkers. 35.088 Asian ancestry regular drinkers. 3.742 Hispanic regular drinkers. 36.267 European ancestry non-regular drinkers. 1.317 African American or Afro-Caribbean non-regular drinkers. 6.152 Asian ancestry non-regular drinkers. 2.880 Hispanic non-regular drinkers	1p13.3	CELSR2	CELSR2			ENSG00000143126	NA	NA	rs7528419-G	rs7528419	0	7528419	3_prime_UTR_variant	0	NR	2e-27	26.699	(EA)	NA		Affymetrix. Illumina [NR] (imputed)	N
5	rs660240	1	109817192	rs7528419	2019-07-05	30698716	de Vries PS	2019-01-29	Am J Epidemiol	www.ncbi.nlm.nih.gov/pubmed/30698716	Multi-Ancestry Genome-Wide Association Study of Lipid Levels Incorporating Gene-Alcohol Interactions.	HDL cholesterol levels	89893 European ancestry individuals 20989 African American individuals 12450 Asian ancestry individuals 3994 HIspanic individuals	136.986 European ancestry individuals. 4.475 African American or Afro-Caribbean individuals. 108.431 Asian ancestry individuals. 13.714 Hispanic individuals. 3.652 Brazilian ancestry individuals	1p13.3	CELSR2	CELSR2			ENSG00000143126	NA	NA	rs7528419-G	rs7528419	0	7528419	3_prime_UTR_variant	0	NR	1e-09	9	(EA)	0.01129	NR unit decrease	Affymetrix. Illumina [NR] (imputed)	N
5	rs660240	1	109817192	rs7528419	2019-07-05	30698716	de Vries PS	2019-01-29	Am J Epidemiol	www.ncbi.nlm.nih.gov/pubmed/30698716	Multi-Ancestry Genome-Wide Association Study of Lipid Levels Incorporating Gene-Alcohol Interactions.	LDL cholesterol levels	89893 European ancestry individuals 20989 African American individuals 12450 Asian ancestry individuals 3994 HIspanic individuals	136.986 European ancestry individuals. 4.475 African American or Afro-Caribbean individuals. 108.431 Asian ancestry individuals. 13.714 Hispanic individuals. 3.652 Brazilian ancestry individuals	1p13.3	CELSR2	CELSR2			ENSG00000143126	NA	NA	rs7528419-G	rs7528419	0	7528419	3_prime_UTR_variant	0	NR	1e-17	17	(AA)	5.228	NR unit increase	Affymetrix. Illumina [NR] (imputed)	N
5	rs660240	1	109817192	rs7528419	2019-07-05	30698716	de Vries PS	2019-01-29	Am J Epidemiol	www.ncbi.nlm.nih.gov/pubmed/30698716	Multi-Ancestry Genome-Wide Association Study of Lipid Levels Incorporating Gene-Alcohol Interactions.	LDL cholesterol levels	89893 European ancestry individuals 20989 African American individuals 12450 Asian ancestry individuals 3994 HIspanic individuals	136.986 European ancestry individuals. 4.475 African American or Afro-Caribbean individuals. 108.431 Asian ancestry individuals. 13.714 Hispanic individuals. 3.652 Brazilian ancestry individuals	1p13.3	CELSR2	CELSR2			ENSG00000143126	NA	NA	rs7528419-G	rs7528419	0	7528419	3_prime_UTR_variant	0	NR	1e-33	33	(Asian)	5.363	NR unit increase	Affymetrix. Illumina [NR] (imputed)	N
5	rs660240	1	109817192	rs7528419	2019-07-05	30698716	de Vries PS	2019-01-29	Am J Epidemiol	www.ncbi.nlm.nih.gov/pubmed/30698716	Multi-Ancestry Genome-Wide Association Study of Lipid Levels Incorporating Gene-Alcohol Interactions.	LDL cholesterol levels	89893 European ancestry individuals 20989 African American individuals 12450 Asian ancestry individuals 3994 HIspanic individuals	136.986 European ancestry individuals. 4.475 African American or Afro-Caribbean individuals. 108.431 Asian ancestry individuals. 13.714 Hispanic individuals. 3.652 Brazilian ancestry individuals	1p13.3	CELSR2	CELSR2			ENSG00000143126	NA	NA	rs7528419-G	rs7528419	0	7528419	3_prime_UTR_variant	0	NR	2e-25	24.699	(Hispanic)	7.336	NR unit increase	Affymetrix. Illumina [NR] (imputed)	N
5	rs660240	1	109817192	rs7528419	2019-07-05	30698716	de Vries PS	2019-01-29	Am J Epidemiol	www.ncbi.nlm.nih.gov/pubmed/30698716	Multi-Ancestry Genome-Wide Association Study of Lipid Levels Incorporating Gene-Alcohol Interactions.	LDL cholesterol levels	89893 European ancestry individuals 20989 African American individuals 12450 Asian ancestry individuals 3994 HIspanic individuals	136.986 European ancestry individuals. 4.475 African American or Afro-Caribbean individuals. 108.431 Asian ancestry individuals. 13.714 Hispanic individuals. 3.652 Brazilian ancestry individuals	1p13.3	CELSR2	CELSR2			ENSG00000143126	NA	NA	rs7528419-G	rs7528419	0	7528419	3_prime_UTR_variant	0	NR	2e-170	169.699		5.885	NR unit increase	Affymetrix. Illumina [NR] (imputed)	N
5	rs660240	1	109817192	rs7528419	2019-07-05	30698716	de Vries PS	2019-01-29	Am J Epidemiol	www.ncbi.nlm.nih.gov/pubmed/30698716	Multi-Ancestry Genome-Wide Association Study of Lipid Levels Incorporating Gene-Alcohol Interactions.	HDL cholesterol levels in current drinkers	56505 European ancestry individuals 9870 African American individuals 2491 Asian ancestry individuals 2528 Hispanic individuals	107.548 European ancestry individuals. 2.028 African American or Afro-Caribbean individuals. 41.240 Asian ancestry individuals. 6.622 Hispanic individuals. 1.984 Brazilian ancestry individuals	1p13.3	CELSR2	CELSR2			ENSG00000143126	NA	NA	rs7528419-G	rs7528419	0	7528419	3_prime_UTR_variant	0	NR	1e-10	10	(EA)	0.009	NR unit decrease	Affymetrix. Illumina [NR] (imputed)	N
5	rs660240	1	109817192	rs7528419	2019-07-05	30698716	de Vries PS	2019-01-29	Am J Epidemiol	www.ncbi.nlm.nih.gov/pubmed/30698716	Multi-Ancestry Genome-Wide Association Study of Lipid Levels Incorporating Gene-Alcohol Interactions.	LDL cholesterol levels x alcohol consumption (drinkers vs non-drinkers) interaction (2df)	56505 European ancestry current drinkers 9870 African American current drinkers 2491 Asian ancestry current drinkers 2528 Hispanic current drinkers 33388 European ancestry non-drinkers 11119 African American non-drinkers 9959 Asian ancestry non-drinkers 1466 Hispanic non-drinkers	107.548 European ancestry current drinkers. 2.028 African American or Afro-Caribbean current drinkers. 41.240 Asian ancestry current drinkers. 6.622 Hispanic individuals. 1.984 Brazilian ancestry individuals. 29.438 European ancestry non-drinkers. 2.447 African American or Afro-Caribbean non-drinkers. 67.191 Asian ancestry non-drinkers. 7.092 Hispanic non-drinkers. 1.668 Brazilian ancestry non-drinkers	1p13.3	CELSR2	CELSR2			ENSG00000143126	NA	NA	rs7528419-G	rs7528419	0	7528419	3_prime_UTR_variant	0	NR	5e-213	212.301	(EA)	NA		Affymetrix. Illumina [NR] (imputed)	N
5	rs660240	1	109817192	rs7528419	2019-07-05	30698716	de Vries PS	2019-01-29	Am J Epidemiol	www.ncbi.nlm.nih.gov/pubmed/30698716	Multi-Ancestry Genome-Wide Association Study of Lipid Levels Incorporating Gene-Alcohol Interactions.	HDL cholesterol levels x alcohol consumption (regular vs non-regular drinkers) interaction (2df)	44831 European ancestry regular drinkers 3976 African American regular drinkers 1288 Asian ancestry regular drinkers 827 Hispanic regular drinkers 11674 European ancestry non-regular drinkers 5894 African American non-regular drinkers 1203 Asian ancestry non-regular drinkers 1701 Hispanic non-regular drinkers	71.281 European ancestry regular drinkers. 711 African American or Afro-Caribbean regular drinkers. 35.088 Asian ancestry regular drinkers. 3.742 Hispanic regular drinkers. 36.267 European ancestry non-regular drinkers. 1.317 African American or Afro-Caribbean non-regular drinkers. 6.152 Asian ancestry non-regular drinkers. 2.880 Hispanic non-regular drinkers	1p13.3	CELSR2	CELSR2			ENSG00000143126	NA	NA	rs7528419-G	rs7528419	0	7528419	3_prime_UTR_variant	0	NR	4e-28	27.3979		NA		Affymetrix. Illumina [NR] (imputed)	N
5	rs660240	1	109817192	rs7528419	2019-07-05	30698716	de Vries PS	2019-01-29	Am J Epidemiol	www.ncbi.nlm.nih.gov/pubmed/30698716	Multi-Ancestry Genome-Wide Association Study of Lipid Levels Incorporating Gene-Alcohol Interactions.	HDL cholesterol levels x alcohol consumption (drinkers vs non-drinkers) interaction (2df)	56505 European ancestry current drinkers 9870 African American current drinkers 2491 Asian ancestry current drinkers 2528 Hispanic current drinkers 33388 European ancestry non-drinkers 11119 African American non-drinkers 9959 Asian ancestry non-drinkers 1466 Hispanic non-drinkers	107.548 European ancestry current drinkers. 2.028 African American or Afro-Caribbean current drinkers. 41.240 Asian ancestry current drinkers. 6.622 Hispanic individuals. 1.984 Brazilian ancestry individuals. 29.438 European ancestry non-drinkers. 2.447 African American or Afro-Caribbean non-drinkers. 67.191 Asian ancestry non-drinkers. 7.092 Hispanic non-drinkers. 1.668 Brazilian ancestry non-drinkers	1p13.3	CELSR2	CELSR2			ENSG00000143126	NA	NA	rs7528419-G	rs7528419	0	7528419	3_prime_UTR_variant	0	NR	3e-32	31.5229		NA		Affymetrix. Illumina [NR] (imputed)	N
5	rs660240	1	109817192	rs7528419	2019-07-05	30698716	de Vries PS	2019-01-29	Am J Epidemiol	www.ncbi.nlm.nih.gov/pubmed/30698716	Multi-Ancestry Genome-Wide Association Study of Lipid Levels Incorporating Gene-Alcohol Interactions.	LDL cholesterol levels x alcohol consumption (regular vs non-regular drinkers) interaction (2df)	44831 European ancestry regular drinkers 3976 African American regular drinkers 1288 Asian ancestry regular drinkers 827 Hispanic regular drinkers 11674 European ancestry non-regular drinkers 5894 African American non-regular drinkers 1203 Asian ancestry non-regular drinkers 1701 Hispanic non-regular drinkers	71.281 European ancestry regular drinkers. 711 African American or Afro-Caribbean regular drinkers. 35.088 Asian ancestry regular drinkers. 3.742 Hispanic regular drinkers. 36.267 European ancestry non-regular drinkers. 1.317 African American or Afro-Caribbean non-regular drinkers. 6.152 Asian ancestry non-regular drinkers. 2.880 Hispanic non-regular drinkers	1p13.3	CELSR2	CELSR2			ENSG00000143126	NA	NA	rs7528419-G	rs7528419	0	7528419	3_prime_UTR_variant	0	NR	1e-45	45	(Asian)	NA		Affymetrix. Illumina [NR] (imputed)	N
5	rs660240	1	109817192	rs7528419	2019-07-05	30698716	de Vries PS	2019-01-29	Am J Epidemiol	www.ncbi.nlm.nih.gov/pubmed/30698716	Multi-Ancestry Genome-Wide Association Study of Lipid Levels Incorporating Gene-Alcohol Interactions.	LDL cholesterol levels x alcohol consumption (regular vs non-regular drinkers) interaction (2df)	44831 European ancestry regular drinkers 3976 African American regular drinkers 1288 Asian ancestry regular drinkers 827 Hispanic regular drinkers 11674 European ancestry non-regular drinkers 5894 African American non-regular drinkers 1203 Asian ancestry non-regular drinkers 1701 Hispanic non-regular drinkers	71.281 European ancestry regular drinkers. 711 African American or Afro-Caribbean regular drinkers. 35.088 Asian ancestry regular drinkers. 3.742 Hispanic regular drinkers. 36.267 European ancestry non-regular drinkers. 1.317 African American or Afro-Caribbean non-regular drinkers. 6.152 Asian ancestry non-regular drinkers. 2.880 Hispanic non-regular drinkers	1p13.3	CELSR2	CELSR2			ENSG00000143126	NA	NA	rs7528419-G	rs7528419	0	7528419	3_prime_UTR_variant	0	NR	6e-49	48.2218	(Hispanic)	NA		Affymetrix. Illumina [NR] (imputed)	N
5	rs660240	1	109817192	rs7528419	2019-07-05	30698716	de Vries PS	2019-01-29	Am J Epidemiol	www.ncbi.nlm.nih.gov/pubmed/30698716	Multi-Ancestry Genome-Wide Association Study of Lipid Levels Incorporating Gene-Alcohol Interactions.	LDL cholesterol levels x alcohol consumption (regular vs non-regular drinkers) interaction (2df)	44831 European ancestry regular drinkers 3976 African American regular drinkers 1288 Asian ancestry regular drinkers 827 Hispanic regular drinkers 11674 European ancestry non-regular drinkers 5894 African American non-regular drinkers 1203 Asian ancestry non-regular drinkers 1701 Hispanic non-regular drinkers	71.281 European ancestry regular drinkers. 711 African American or Afro-Caribbean regular drinkers. 35.088 Asian ancestry regular drinkers. 3.742 Hispanic regular drinkers. 36.267 European ancestry non-regular drinkers. 1.317 African American or Afro-Caribbean non-regular drinkers. 6.152 Asian ancestry non-regular drinkers. 2.880 Hispanic non-regular drinkers	1p13.3	CELSR2	CELSR2			ENSG00000143126	NA	NA	rs7528419-G	rs7528419	0	7528419	3_prime_UTR_variant	0	NR	5e-226	225.301		NA		Affymetrix. Illumina [NR] (imputed)	N
5	rs660240	1	109817192	rs7528419	2019-07-05	30698716	de Vries PS	2019-01-29	Am J Epidemiol	www.ncbi.nlm.nih.gov/pubmed/30698716	Multi-Ancestry Genome-Wide Association Study of Lipid Levels Incorporating Gene-Alcohol Interactions.	LDL cholesterol levels x alcohol consumption (regular vs non-regular drinkers) interaction (2df)	44831 European ancestry regular drinkers 3976 African American regular drinkers 1288 Asian ancestry regular drinkers 827 Hispanic regular drinkers 11674 European ancestry non-regular drinkers 5894 African American non-regular drinkers 1203 Asian ancestry non-regular drinkers 1701 Hispanic non-regular drinkers	71.281 European ancestry regular drinkers. 711 African American or Afro-Caribbean regular drinkers. 35.088 Asian ancestry regular drinkers. 3.742 Hispanic regular drinkers. 36.267 European ancestry non-regular drinkers. 1.317 African American or Afro-Caribbean non-regular drinkers. 6.152 Asian ancestry non-regular drinkers. 2.880 Hispanic non-regular drinkers	1p13.3	CELSR2	CELSR2			ENSG00000143126	NA	NA	rs7528419-G	rs7528419	0	7528419	3_prime_UTR_variant	0	NR	9e-35	34.0458	(AA)	NA		Affymetrix. Illumina [NR] (imputed)	N
5	rs660240	1	109817192	rs7528419	2019-07-05	30698716	de Vries PS	2019-01-29	Am J Epidemiol	www.ncbi.nlm.nih.gov/pubmed/30698716	Multi-Ancestry Genome-Wide Association Study of Lipid Levels Incorporating Gene-Alcohol Interactions.	LDL cholesterol levels	89893 European ancestry individuals 20989 African American individuals 12450 Asian ancestry individuals 3994 HIspanic individuals	136.986 European ancestry individuals. 4.475 African American or Afro-Caribbean individuals. 108.431 Asian ancestry individuals. 13.714 Hispanic individuals. 3.652 Brazilian ancestry individuals	1p13.3	CELSR2	CELSR2			ENSG00000143126	NA	NA	rs7528419-G	rs7528419	0	7528419	3_prime_UTR_variant	0	NR	1e-98	98	(EA)	5.981	NR unit increase	Affymetrix. Illumina [NR] (imputed)	N
5	rs660240	1	109817192	rs7528419	2019-07-05	30698716	de Vries PS	2019-01-29	Am J Epidemiol	www.ncbi.nlm.nih.gov/pubmed/30698716	Multi-Ancestry Genome-Wide Association Study of Lipid Levels Incorporating Gene-Alcohol Interactions.	HDL cholesterol levels x alcohol consumption (drinkers vs non-drinkers) interaction (2df)	56505 European ancestry current drinkers 9870 African American current drinkers 2491 Asian ancestry current drinkers 2528 Hispanic current drinkers 33388 European ancestry non-drinkers 11119 African American non-drinkers 9959 Asian ancestry non-drinkers 1466 Hispanic non-drinkers	107.548 European ancestry current drinkers. 2.028 African American or Afro-Caribbean current drinkers. 41.240 Asian ancestry current drinkers. 6.622 Hispanic individuals. 1.984 Brazilian ancestry individuals. 29.438 European ancestry non-drinkers. 2.447 African American or Afro-Caribbean non-drinkers. 67.191 Asian ancestry non-drinkers. 7.092 Hispanic non-drinkers. 1.668 Brazilian ancestry non-drinkers	1p13.3	CELSR2	CELSR2			ENSG00000143126	NA	NA	rs7528419-G	rs7528419	0	7528419	3_prime_UTR_variant	0	NR	1e-28	28	(EA)	NA		Affymetrix. Illumina [NR] (imputed)	N
5	rs660240	1	109817192	rs7528419	2019-07-02	31217584	Wojcik GL	2019-06-19	Nature	www.ncbi.nlm.nih.gov/pubmed/31217584	Genetic analyses of diverse populations improves discovery for complex traits.	Total cholesterol levels	10137 African American individuals 17802 Hispanic/Latino individuals 2387 Asian ancestry individuals 1915 Native Hawaiian ancestry individuals 604 Native American ancestry individuals 340 individuals	NA	1p13.3	NR	CELSR2			ENSG00000143126	NA	NA	rs7528419-?	rs7528419	0	7528419	3_prime_UTR_variant	0	NR	1e-63	63		7.10267	[6.28-7.93] unit decrease	Illumina [32003504] (imputed)	N
5	rs660240	1	109817192	rs7528419	2019-07-01	31217584	Wojcik GL	2019-06-19	Nature	www.ncbi.nlm.nih.gov/pubmed/31217584	Genetic analyses of diverse populations improves discovery for complex traits.	Low density lipoprotein cholesterol levels	9720 African American individuals 17373 Hispanic/Latino individuals 2316 Asian ancestry individuals 1900 Native Hawaiian ancestry individuals 591 Native American ancestry individuals 321 individuals	NA	1p13.3	NR	CELSR2			ENSG00000143126	NA	NA	rs7528419-?	rs7528419	0	7528419	3_prime_UTR_variant	0	NR	1e-78	78		7.08897	[6.35-7.83] unit decrease	Illumina [31808917] (imputed)	N
5	rs660240	1	109817192	rs7528419	2019-07-01	31217584	Wojcik GL	2019-06-19	Nature	www.ncbi.nlm.nih.gov/pubmed/31217584	Genetic analyses of diverse populations improves discovery for complex traits.	High density lipoprotein cholesterol levels	10085 African American individuals 17751 Hispanic/Latino individuals 2378 Asian ancestry individuals 1912 Native Hawaiian ancestry individuals 604 Native American ancestry individuals 333 individuals	NA	1p13.3	NR	CELSR2			ENSG00000143126	NA	NA	rs7528419-?	rs7528419	0	7528419	3_prime_UTR_variant	0	NR	2e-06	5.69897		0.646982	[0.38-0.91] unit increase	Illumina [31978362] (imputed)	N
5	rs660240	1	109817192	rs7528419	2017-11-20	28753643	Yeo A	2017-07-28	PLoS One	www.ncbi.nlm.nih.gov/pubmed/28753643	Pharmacogenetic meta-analysis of baseline risk factors. pharmacodynamic. efficacy and tolerability endpoints from two large global cardiovascular outcomes trials for darapladib.	Lipoprotein-associated phospholipase A2 activity change in response to darapladib treatment in cardiovascular disease	10874 European Asian African Arabic Native American Pacific Islander and other ancestry	NA	1p13.3	CELSR2	CELSR2			ENSG00000143126	NA	NA	rs7528419-G	rs7528419	0	7528419	3_prime_UTR_variant	0	0.17701	8e-09	8.09691		0.4227	[-0.5965-1.4419] unit decrease	Affymetrix. Illumina [13572687] (imputed)	N
5	rs660240	1	109817192	rs7528419	2016-09-12	26343387	Nikpay M	2015-09-07	Nat Genet	www.ncbi.nlm.nih.gov/pubmed/26343387	A comprehensive 1.000 Genomes-based genome-wide association meta-analysis of coronary artery disease.	Coronary artery disease	42096 European ancestry cases 361 African American cases 758 Hispanic American cases 12658 South Asian ancestry cases 1802 Lebanese ancestry cases 3614 East Asian ancestry cases 99121 European ancestry controls 2778 African American controls 3337 Hispanic American controls 12899 South Asian ancestry controls 466 Lebanese ancestry controls 7709 East Asian ancestry controls	NA	1p13.3	SORT1	CELSR2			ENSG00000143126	NA	NA	rs7528419-A	rs7528419	0	7528419	3_prime_UTR_variant	0	0.78582	2e-23	22.699		1.12	[1.10- 1.15]	Affymetrix. Illumina [8600000] (imputed)	N
5	rs660240	1	109817192	rs7528419	2016-09-12	26343387	Nikpay M	2015-09-07	Nat Genet	www.ncbi.nlm.nih.gov/pubmed/26343387	A comprehensive 1.000 Genomes-based genome-wide association meta-analysis of coronary artery disease.	Myocardial infarction	27509 European ancestry cases 130 African American cases 278 Hispanic American cases 10257 South Asian ancestry cases 288 Lebanese ancestry cases 1687 East Asian ancestry cases 99121 European ancestry controls 2778 African American controls 3337 Hispanic American controls 12899 South Asian ancestry controls 466 Lebanese ancestry controls 7709 East Asian ancestry controls	NA	1p13.3	SORT1	CELSR2			ENSG00000143126	NA	NA	rs7528419-A	rs7528419	0	7528419	3_prime_UTR_variant	0	0.8	1e-15	15		1.11	[1.08-1.13]	Affymetrix. Illumina [8600000] (imputed)	N
5	rs660240	1	109817192	rs7528419	2019-02-14	29507422	Hoffmann TJ	2018-03-05	Nat Genet	www.ncbi.nlm.nih.gov/pubmed/29507422	A large electronic-health-record-based genome-wide study of serum lipids.	High density lipoprotein cholesterol levels	76627 European ancestry individuals 7795 Hispanic individuals 6855 East Asian ancestry individuals 2958 African American individuals 439 South Asian ancestry individuals	NA	1p13.3	NR	CELSR2			ENSG00000143126	NA	NA	rs7528419-A	rs7528419	0	7528419	3_prime_UTR_variant	0	0.781	2e-15	14.699	(EA)	0.038	unit decrease	Affymetrix [at least 7091467] (imputed)	N
5	rs660240	1	109817192	rs7528419	2019-02-14	29507422	Hoffmann TJ	2018-03-05	Nat Genet	www.ncbi.nlm.nih.gov/pubmed/29507422	A large electronic-health-record-based genome-wide study of serum lipids.	High density lipoprotein cholesterol levels	76627 European ancestry individuals 7795 Hispanic individuals 6855 East Asian ancestry individuals 2958 African American individuals 439 South Asian ancestry individuals	NA	1p13.3	NR	CELSR2			ENSG00000143126	NA	NA	rs7528419-A	rs7528419	0	7528419	3_prime_UTR_variant	0	NR	6e-15	14.2218		0.034	unit decrease	Affymetrix [at least 7091467] (imputed)	N
5	rs660240	1	109817192	rs7528419	2019-02-14	29507422	Hoffmann TJ	2018-03-05	Nat Genet	www.ncbi.nlm.nih.gov/pubmed/29507422	A large electronic-health-record-based genome-wide study of serum lipids.	Low density lipoprotein cholesterol levels	76627 European ancestry individuals 7795 Hispanic individuals 6855 East Asian ancestry individuals 2958 African American individuals 439 South Asian ancestry individuals	NA	1p13.3	NR	CELSR2			ENSG00000143126	NA	NA	rs7528419-A	rs7528419	0	7528419	3_prime_UTR_variant	0	0.781	3e-201	200.523	(EA)	0.18	unit increase	Affymetrix [at least 7091467] (imputed)	N
5	rs660240	1	109817192	rs7528419	2019-02-14	29507422	Hoffmann TJ	2018-03-05	Nat Genet	www.ncbi.nlm.nih.gov/pubmed/29507422	A large electronic-health-record-based genome-wide study of serum lipids.	Low density lipoprotein cholesterol levels	76627 European ancestry individuals 7795 Hispanic individuals 6855 East Asian ancestry individuals 2958 African American individuals 439 South Asian ancestry individuals	NA	1p13.3	NR	CELSR2			ENSG00000143126	NA	NA	rs7528419-A	rs7528419	0	7528419	3_prime_UTR_variant	0	0.797	1e-28	28	(Hispanic)	0.208	unit increase	Affymetrix [at least 7091467] (imputed)	N
5	rs660240	1	109817192	rs7528419	2019-02-14	29507422	Hoffmann TJ	2018-03-05	Nat Genet	www.ncbi.nlm.nih.gov/pubmed/29507422	A large electronic-health-record-based genome-wide study of serum lipids.	Low density lipoprotein cholesterol levels	76627 European ancestry individuals 7795 Hispanic individuals 6855 East Asian ancestry individuals 2958 African American individuals 439 South Asian ancestry individuals	NA	1p13.3	NR	CELSR2			ENSG00000143126	NA	NA	rs7528419-A	rs7528419	0	7528419	3_prime_UTR_variant	0	0.933	2e-06	5.69897	(East Asian)	0.16	unit increase	Affymetrix [at least 7091467] (imputed)	N
5	rs660240	1	109817192	rs7528419	2019-02-14	29507422	Hoffmann TJ	2018-03-05	Nat Genet	www.ncbi.nlm.nih.gov/pubmed/29507422	A large electronic-health-record-based genome-wide study of serum lipids.	Low density lipoprotein cholesterol levels	76627 European ancestry individuals 7795 Hispanic individuals 6855 East Asian ancestry individuals 2958 African American individuals 439 South Asian ancestry individuals	NA	1p13.3	NR	CELSR2			ENSG00000143126	NA	NA	rs7528419-A	rs7528419	0	7528419	3_prime_UTR_variant	0	0.748	2e-13	12.699	(AA)	0.218	unit increase	Affymetrix [at least 7091467] (imputed)	N
5	rs660240	1	109817192	rs7528419	2019-02-14	29507422	Hoffmann TJ	2018-03-05	Nat Genet	www.ncbi.nlm.nih.gov/pubmed/29507422	A large electronic-health-record-based genome-wide study of serum lipids.	Low density lipoprotein cholesterol levels	76627 European ancestry individuals 7795 Hispanic individuals 6855 East Asian ancestry individuals 2958 African American individuals 439 South Asian ancestry individuals	NA	1p13.3	NR	CELSR2			ENSG00000143126	NA	NA	rs7528419-A	rs7528419	0	7528419	3_prime_UTR_variant	0	NR	2e-245	244.699		0.183	unit increase	Affymetrix [at least 7091467] (imputed)	N
5	rs660240	1	109817192	rs7528419	2017-09-28	28714975	Nelson CP	2017-07-17	Nat Genet	www.ncbi.nlm.nih.gov/pubmed/28714975	Association analyses based on false discovery rate implicate new loci for coronary artery disease.	Coronary artery disease (myocardial infarction. percutaneous transluminal coronary angioplasty. coronary artery bypass grafting. angina or chromic ischemic heart disease)	18467 European and unknown ancestry cases 45264 European and unknown ancestry controls	57.347 European and unknown ancestry cases. 219.521 European and unknown ancestry controls	1p13.3	SORT1	CELSR2			ENSG00000143126	NA	NA	rs7528419-A	rs7528419	0	7528419	3_prime_UTR_variant	0	0.782	4e-27	26.3979		1.11	[1.09-1.14]	Affymetrix [9149595] (imputed)	N
5	rs660240	1	109817192	rs7528419	2020-10-28	32242144	Revez JA	2020-04-02	Nat Commun	www.ncbi.nlm.nih.gov/pubmed/32242144	Genome-wide association study identifies 143 loci associated with 25 hydroxyvitamin D concentration.	Serum 25-Hydroxyvitamin D levels	496946 European ancestry individuals	NA	1p13.3		CELSR2			ENSG00000143126	NA	NA	rs7528419-?	rs7528419	0	7528419	3_prime_UTR_variant	0	NR	8e-19	18.0969		0.0215389	[0.017-0.026] unit increase	NR [6912294] (imputed)	N
5	rs660240	1	109817192	rs7528419	2018-11-26	30275531	Klarin D	2018-10-01	Nat Genet	www.ncbi.nlm.nih.gov/pubmed/30275531	Genetics of blood lipids among ~300.000 multi-ethnic participants of the Million Veteran Program.	Total cholesterol levels	215551 European ancestry individuals 57332 African American individuals 24743 Hispanic individuals	Up to 319.677 individuals	1p13.3	CELSR2	CELSR2			ENSG00000143126	NA	NA	rs7528419-A	rs7528419	0	7528419	3_prime_UTR_variant	0	0.7715	1e-300	300		0.1364	[0.13-0.14] mg dl-1 increase	Affymetrix [up to 31400000] (imputed)	N
5	rs660240	1	109817192	rs7528419	2020-10-28	32242144	Revez JA	2020-04-02	Nat Commun	www.ncbi.nlm.nih.gov/pubmed/32242144	Genome-wide association study identifies 143 loci associated with 25 hydroxyvitamin D concentration.	Serum 25-Hydroxyvitamin D levels	417580 European ancestry individuals	NA	1p13.3		CELSR2			ENSG00000143126	NA	NA	rs7528419-A	rs7528419	0	7528419	3_prime_UTR_variant	0	0.775329	2e-17	16.699		0.02	[0.016-0.024] unit increase	NR [7250403] (imputed)	N
5	rs660240	1	109817192	rs7528419	2022-02-15	35078996	Gudjonsson A	2022-01-25	Nat Commun	www.ncbi.nlm.nih.gov/pubmed/35078996	A genome-wide association study of serum proteins reveals shared loci with common diseases.	Serum levels of protein PLA2G12B	5358 Icelandic ancestry individuals	NA	1p13.3		CELSR2			ENSG00000143126	NA	NA	rs7528419-G	rs7528419	0	7528419	3_prime_UTR_variant	0	0.2161	4e-54	53.3979		0.343027	[0.3-0.39] unit decrease	Illumina [7506463] (imputed)	N
5	rs660240	1	109817192	rs7528419	2023-04-03	34648354	Pietzner M	2021-11-12	Science	www.ncbi.nlm.nih.gov/pubmed/34648354	Mapping the proteo-genomic convergence of human diseases.	E-selectin levels	10708 European ancestry individuals	NA	1p13.3		CELSR2			ENSG00000143126	NA	NA	rs7528419-A	rs7528419	0	7528419	3_prime_UTR_variant	0	0.78	1e-17	17		0.137	[0.11-0.17] unit increase	Affymetrix. Illumina [10200000] (imputed)	N
5	rs660240	1	109817192	rs7528419	2023-04-03	34648354	Pietzner M	2021-11-12	Science	www.ncbi.nlm.nih.gov/pubmed/34648354	Mapping the proteo-genomic convergence of human diseases.	Asialoglycoprotein receptor 1 levels	10708 European ancestry individuals	NA	1p13.3		CELSR2			ENSG00000143126	NA	NA	rs7528419-A	rs7528419	0	7528419	3_prime_UTR_variant	0	0.78	1e-16	16		0.127	[0.098-0.156] unit decrease	Affymetrix. Illumina [10200000] (imputed)	N
5	rs660240	1	109817192	rs7528419	2022-06-06	34906840	Trinder M	2021-12-06	Atherosclerosis	www.ncbi.nlm.nih.gov/pubmed/34906840	Polygenic architecture and cardiovascular risk of familial combined hyperlipidemia.	Familial combined hyperlipidemia defined by Goldstein criteria	1688 British ancestry cases 347534 British ancestry controls	NA	1p13.3		CELSR2			ENSG00000143126	NA	NA	rs7528419-A	rs7528419	0	7528419	3_prime_UTR_variant	0	0.777016	4e-16	15.3979		0.359059	[0.27-0.45] unit increase	Affymetrix [8802648] (imputed)	N
5	rs660240	1	109817192	rs7528419	2022-04-27	35213538	Richardson TG	2022-02-25	PLoS Biol	www.ncbi.nlm.nih.gov/pubmed/35213538	Characterising metabolomic signatures of lipid-modifying therapies through drug target mendelian randomisation.	Free cholesterol to total lipids ratio in IDL	115082 European ancestry individuals	NA	1p13.3		CELSR2			ENSG00000143126	NA	NA	rs7528419-A	rs7528419	0	7528419	3_prime_UTR_variant	0	0.777837	3e-26	25.5229		0.0522365	[0.043-0.062] unit increase	NR [11722792] (imputed)	N
5	rs660240	1	109817192	rs7528419	2022-04-27	35213538	Richardson TG	2022-02-25	PLoS Biol	www.ncbi.nlm.nih.gov/pubmed/35213538	Characterising metabolomic signatures of lipid-modifying therapies through drug target mendelian randomisation.	Free cholesterol to total lipids ratio in large VLDL	115071 European ancestry individuals	NA	1p13.3		CELSR2			ENSG00000143126	NA	NA	rs7528419-A	rs7528419	0	7528419	3_prime_UTR_variant	0	0.777846	2e-27	26.699		0.0532758	[0.044-0.063] unit increase	NR [11722792] (imputed)	N
5	rs660240	1	109817192	rs7528419	2022-04-27	35213538	Richardson TG	2022-02-25	PLoS Biol	www.ncbi.nlm.nih.gov/pubmed/35213538	Characterising metabolomic signatures of lipid-modifying therapies through drug target mendelian randomisation.	Triglyceride levels in medium HDL	115082 European ancestry individuals	NA	1p13.3		CELSR2			ENSG00000143126	NA	NA	rs7528419-A	rs7528419	0	7528419	3_prime_UTR_variant	0	0.777837	2e-15	14.699		0.0387271	[0.029-0.048] unit decrease	NR [11722792] (imputed)	N
5	rs660240	1	109817192	rs7528419	2022-08-30	32193382	Cole JB	2020-03-19	Nat Commun	www.ncbi.nlm.nih.gov/pubmed/32193382	Comprehensive genomic analysis of dietary habits in UK Biobank identifies hundreds of genetic associations.	Spread type: Flora Pro-Active/Benecol (UKB data field 1428_2)	448696 European ancestry individuals	NA	1p13.3		CELSR2			ENSG00000143126	NA	NA	rs7528419-A	rs7528419	0	7528419	3_prime_UTR_variant	0	0.77745	7e-17	16.1549		0.0154292	[0.012-0.019] unit increase	NR [NR] (imputed)	N
5	rs660240	1	109817192	rs7528419	2022-11-17	34887591	Graham SE	2021-12-09	Nature	www.ncbi.nlm.nih.gov/pubmed/34887591	The power of genetic diversity in genome-wide association studies of lipids.	Triglyceride levels	40963 South Asian ancestry individuals 48057 Hispanic individuals 99432 Admixed African or African ancestry individuals 146492 East Asian ancestry individuals 1320016 European ancestry individuals	NA	1p13.3		CELSR2			ENSG00000143126	NA	NA	rs7528419-?	rs7528419	0	7528419	3_prime_UTR_variant	0	NR	2e-10	9.69897		NA		NR [52000000] (imputed)	N
5	rs660240	1	109817192	rs7528419	2021-12-14	34594039	Sakaue S	2021-09-30	Nat Genet	www.ncbi.nlm.nih.gov/pubmed/34594039	A cross-population atlas of genetic associations for 220 human phenotypes.	Unstable angina pectoris	9481 European ancestry cases 446987 European ancestry controls 5891 East Asian ancestry cases 146214 East Asian ancestry controls	NA	1p13.3		CELSR2			ENSG00000143126	NA	NA	rs7528419-G	rs7528419	0	7528419	3_prime_UTR_variant	0	NR	2e-10	9.69897		0.1111	[0.077-0.145] unit decrease	Affymetrix. Illumina [25840389] (imputed)	N
5	rs660240	1	109817192	rs7528419	2021-12-14	34594039	Sakaue S	2021-09-30	Nat Genet	www.ncbi.nlm.nih.gov/pubmed/34594039	A cross-population atlas of genetic associations for 220 human phenotypes.	Medication use (HMG CoA reductase inhibitors)	33295 East Asian ancestry cases 145431 East Asian ancestry controls	NA	1p13.3		CELSR2			ENSG00000143126	NA	NA	rs7528419-G	rs7528419	0	7528419	3_prime_UTR_variant	0	0.0719107	3e-29	28.5229		0.20289	[0.17-0.24] unit decrease	Illumina [13429980] (imputed)	N
5	rs660240	1	109817192	rs7528419	2021-05-18	32902719	Hebbar P	2020-09-09	Hum Genet	www.ncbi.nlm.nih.gov/pubmed/32902719	Genome-wide landscape establishes novel association signals for metabolic traits in the Arab population.	Low density lipoprotein cholesterol levels	2732 Kuwaiti ancestry individuals	NA	1p13.3	CELSR2	CELSR2			ENSG00000143126	NA	NA	rs7528419-?	rs7528419	0	7528419	3_prime_UTR_variant	0	NR	5e-06	5.30103		4.546	NR unit increase	Illumina [up to 1520000] (imputed)	N
5	rs660240	1	109817192	rs7528419	2021-05-18	32902719	Hebbar P	2020-09-09	Hum Genet	www.ncbi.nlm.nih.gov/pubmed/32902719	Genome-wide landscape establishes novel association signals for metabolic traits in the Arab population.	Total cholesterol levels	2732 Kuwaiti ancestry individuals	NA	1p13.3	CELSR2	CELSR2			ENSG00000143126	NA	NA	rs7528419-?	rs7528419	0	7528419	3_prime_UTR_variant	0	NR	5e-06	5.30103		4.547	NR unit increase	Illumina [up to 1520000] (imputed)	N
5	rs660240	1	109817192	rs7528419	2021-05-18	32902719	Hebbar P	2020-09-09	Hum Genet	www.ncbi.nlm.nih.gov/pubmed/32902719	Genome-wide landscape establishes novel association signals for metabolic traits in the Arab population.	Non-HDL cholesterol levels	2732 Kuwaiti ancestry individuals	NA	1p13.3	CELSR2	CELSR2			ENSG00000143126	NA	NA	rs7528419-?	rs7528419	0	7528419	3_prime_UTR_variant	0	NR	5e-07	6.30103		5.046	NR unit increase	Illumina [up to 1520000] (imputed)	N
5	rs660240	1	109817192	rs7528419	2021-03-22	33339817	Nielsen JB	2020-12-18	Nat Commun	www.ncbi.nlm.nih.gov/pubmed/33339817	Loss-of-function genomic variants highlight potential therapeutic targets for cardiovascular disease.	Total cholesterol levels	76081 European ancestry individuals 127395 Japanese ancestry individuals	NA	1p13.3	CELSR2	CELSR2			ENSG00000143126	NA	NA	rs7528419-?	rs7528419	0	7528419	3_prime_UTR_variant	0	NR	3e-77	76.5229		0.1017	[0.091-0.112] unit decrease	Illumina [31500000] (imputed)	N
5	rs660240	1	109817192	rs7528419	2023-05-31	36764567	Davyson E	2023-02-09	Biol Psychiatry	www.ncbi.nlm.nih.gov/pubmed/36764567	Metabolomic Investigation of Major Depressive Disorder Identifies a Potentially Causal Association With Polyunsaturated Fatty Acids.	Free cholesterol to total lipids in IDL percentage (UKB data field 23612)	88329 European ancestry individuals	NA	1p13.3		CELSR2			ENSG00000143126	NA	NA	rs7528419-G	rs7528419	0	7528419	3_prime_UTR_variant	0	0.221801	1e-17	17		0.0484782	[0.037-0.06] unit decrease	NR [16366144] (imputed)	N
5	rs660240	1	109817192	rs7528419	2022-08-04	35710981	Liu H	2022-06-16	Nat Genet	www.ncbi.nlm.nih.gov/pubmed/35710981	Epigenomic and transcriptomic analyses define core cell types. genes and targetable mechanisms for kidney disease.	Estimated glomerular filtration rate (creatinine)	1205871 European ancestry individuals 168300 East Asian ancestry individuals 63553 African ancestry individuals 23509 Hispanic or Latin American individuals 22103 African American individuals 21791 Central Asian or South Asian ancestry individuals 1502 Middle Eastern ancestry individuals 939 other admixed ancestry individuals 602 Native American ancestry individuals 150 Asian ancestry individuals 339 individuals	NA	1p13.3		CELSR2			ENSG00000143126	NA	NA	rs7528419-G	rs7528419	0	7528419	3_prime_UTR_variant	0	0.217	8e-34	33.0969		12.118	z score decrease	Affymetrix. Illumina [12653804] (imputed)	N
5	rs660240	1	109817192	rs7528419	2021-12-07	34601942	van Zuydam NR	2021-10-04	Circ Genom Precis Med	www.ncbi.nlm.nih.gov/pubmed/34601942	Genome-Wide Association Study of Peripheral Artery Disease.	Peripheral artery disease	12086 European ancestry cases 449548 European ancestry controls	31.307 cases. 211.753 controls. 3.164 East Asian ancestry cases. 20.134 East Asian ancestry controls	1p13.3		CELSR2			ENSG00000143126	NA	NA	rs7528419-A	rs7528419	0	7528419	3_prime_UTR_variant	0	0.78	2e-12	11.699		1.06	[1.05-1.08]	Affymetrix. Illumina [NR] (imputed)	N
5	rs660240	1	109817192	rs7528419	2021-12-14	34594039	Sakaue S	2021-09-30	Nat Genet	www.ncbi.nlm.nih.gov/pubmed/34594039	A cross-population atlas of genetic associations for 220 human phenotypes.	Serum creatinine levels	344104 European ancestry individuals 150266 East Asian ancestry individuals	NA	1p13.3		CELSR2			ENSG00000143126	NA	NA	rs7528419-G	rs7528419	0	7528419	3_prime_UTR_variant	0	NR	2e-30	29.699		0.0246	[0.02-0.029] unit increase	Affymetrix. Illumina [20538295] (imputed)	N
5	rs660240	1	109817192	rs7528419	2023-05-31	36764567	Davyson E	2023-02-09	Biol Psychiatry	www.ncbi.nlm.nih.gov/pubmed/36764567	Metabolomic Investigation of Major Depressive Disorder Identifies a Potentially Causal Association With Polyunsaturated Fatty Acids.	Cholesteryl esters to total lipids in small VLDL percentage (UKB data field 23601)	88329 European ancestry individuals	NA	1p13.3		CELSR2			ENSG00000143126	NA	NA	rs7528419-G	rs7528419	0	7528419	3_prime_UTR_variant	0	0.221801	2e-43	42.699		0.078064	[0.067-0.089] unit decrease	NR [16366144] (imputed)	N
5	rs660240	1	109817192	rs7528419	2023-02-09	36224396	Yengo L	2022-10-12	Nature	www.ncbi.nlm.nih.gov/pubmed/36224396	A saturated map of common genetic variants associated with human height.	Height	5314291 European ancestry Hispanic or Latin American East Asian ancestry African ancestry South Asian ancestry individuals	NA	1p13.3		CELSR2			ENSG00000143126	NA	NA	rs7528419-G	rs7528419	0	7528419	3_prime_UTR_variant	0	0.21	7e-80	79.1549		0.0142	[0.013-0.016] unit increase	Affymetrix. Illumina [1385132] (imputed)	N
5	rs660240	1	109817590	rs12740374	2021-05-27	33109212	Chang H	2020-10-28	BMC Med	www.ncbi.nlm.nih.gov/pubmed/33109212	Genetic architecture of cardiometabolic risks in people living with HIV.	LDL cholesterol levels in HIV infection	3095 European ancestry individuals 3189 African American individuals	NA	1p13.3	CELSR2	CELSR2			ENSG00000143126	NA	NA	rs12740374-?	rs12740374	0	12740374	3_prime_UTR_variant	0	NR	1e-07	7	(African American)	0.152872	[0.097-0.209] unit decrease	Illumina [13620258] (imputed)	N
5	rs660240	1	109817590	rs12740374	2021-05-27	33109212	Chang H	2020-10-28	BMC Med	www.ncbi.nlm.nih.gov/pubmed/33109212	Genetic architecture of cardiometabolic risks in people living with HIV.	LDL cholesterol levels in HIV infection	3095 European ancestry individuals 3189 African American individuals	NA	1p13.3	CELSR2	CELSR2			ENSG00000143126	NA	NA	rs12740374-?	rs12740374	0	12740374	3_prime_UTR_variant	0	NR	1e-06	6	(EA)	0.144132	[0.086-0.202] unit decrease	Illumina [13620258] (imputed)	N
5	rs660240	1	109817590	rs12740374	2020-12-11	33020668	Koyama S	2020-10-05	Nat Genet	www.ncbi.nlm.nih.gov/pubmed/33020668	Population-specific and trans-ancestry genome-wide analyses identify distinct and shared genetic risk loci for coronary artery disease.	Coronary artery disease	25892 Japanese ancestry cases 95342 European ancestry cases 142336 Japanese ancestry controls 385488 European ancestry controls	NA	1p13.3	CELSR2	CELSR2			ENSG00000143126	NA	NA	rs12740374-?	rs12740374	0	12740374	3_prime_UTR_variant	0	NR	1e-62	62		0.106316	[0.094-0.119] unit decrease	Illumina [4804024] (imputed)	N
5	rs660240	1	109817590	rs12740374	2019-02-08	30595370	Kichaev G	2018-12-27	Am J Hum Genet	www.ncbi.nlm.nih.gov/pubmed/30595370	Leveraging Polygenic Functional Enrichment to Improve GWAS Power.	Cardiovascular disease	approximately 459000 European ancestry individuals	NA	1p13.3		CELSR2			ENSG00000143126	NA	NA	rs12740374-?	rs12740374	0	12740374	3_prime_UTR_variant	0	NR	5e-24	23.301		NA		NR [~ 8900000] (imputed)	N
5	rs660240	1	109817590	rs12740374	2019-09-04	31393916	Andaleon A	2019-08-08	PLoS One	www.ncbi.nlm.nih.gov/pubmed/31393916	Genetically regulated gene expression underlies lipid traits in Hispanic cohorts.	Low density lipoprotein cholesterol levels	11103 Hispanic or Latin American ancestry individuals	NA	1p13.3	NR	CELSR2			ENSG00000143126	NA	NA	rs12740374-?	rs12740374	0	12740374	3_prime_UTR_variant	0	NR	1e-36	36		0.205	[0.17-0.24] unit decrease	Illumina [1770809] (imputed)	N
5	rs660240	1	109817590	rs12740374	2019-09-04	31393916	Andaleon A	2019-08-08	PLoS One	www.ncbi.nlm.nih.gov/pubmed/31393916	Genetically regulated gene expression underlies lipid traits in Hispanic cohorts.	Total cholesterol levels	11103 Hispanic or Latin American ancestry individuals	NA	1p13.3	NR	CELSR2			ENSG00000143126	NA	NA	rs12740374-?	rs12740374	0	12740374	3_prime_UTR_variant	0	NR	1e-29	29		0.17	[0.14-0.2] unit decrease	Illumina [1770809] (imputed)	N
5	rs660240	1	109817590	rs12740374	2019-05-21	30595370	Kichaev G	2018-12-27	Am J Hum Genet	www.ncbi.nlm.nih.gov/pubmed/30595370	Leveraging Polygenic Functional Enrichment to Improve GWAS Power.	Height	approximately 458000 European ancestry individuals	NA	1p13.3		CELSR2			ENSG00000143126	NA	NA	rs12740374-?	rs12740374	0	12740374	3_prime_UTR_variant	0	NR	2e-14	13.699		NA		NR [~ 8900000] (imputed)	N
5	rs660240	1	109817590	rs12740374	2020-01-07	31719535	Noordam R	2019-11-12	Nat Commun	www.ncbi.nlm.nih.gov/pubmed/31719535	Multi-ancestry sleep-by-SNV interaction analysis in 126.926 individuals reveals lipid loci stratified by sleep duration.	LDL cholesterol levels x long total sleep time interaction (2df test)	2913 African American long sleepers 358 Chinese ancestry long sleepers 110 Asian ancestry long sleepers 7583 European ancestry long sleepers 1036 Hispanic/Latino long sleepers up to 11862 African American controls 1432 Chinese ancestry controls 444 Asian ancestry controls at least 31744 European ancestry controls 4066 Hispanic/Latino controls	at least 214 African American long sleepers. 616 East Asian ancestry long sleepers. up to 6.657 European ancestry long sleepers. 2.457 Hispanic long sleepers. at least 913 African American controls. 2.517 East Asian ancestry controls. up to 26.868 European ancestry controls. 9.870 Hispanic controls	1p13.3	PSRC1	CELSR2			ENSG00000143126	NA	NA	rs12740374-?	rs12740374	0	12740374	3_prime_UTR_variant	0	NR	5e-136	135.301		5.358	[4.91-5.81] unit decrease	Affymetrix. Illumina [up to 2533153] (imputed)	N
5	rs660240	1	109817590	rs12740374	2020-01-07	31719535	Noordam R	2019-11-12	Nat Commun	www.ncbi.nlm.nih.gov/pubmed/31719535	Multi-ancestry sleep-by-SNV interaction analysis in 126.926 individuals reveals lipid loci stratified by sleep duration.	HDL cholesterol levels x long total sleep time interaction (2df test)	2933 African American long sleepers 364 Chinese ancestry long sleepers 112 Asian ancestry long sleepers up to 7870 European ancestry long sleepers 1038 Hispanic/Latino long sleepers up to 11975 African American controls 1449 Chinese ancestry controls 454 Asian ancestry controls at least 32171 European ancestry controls 4091 Hispanic/Latino controls	at least 217 African American long sleepers. 616 East Asian ancestry long sleepers. up to 9.486 European ancestry long sleepers. 2.515 Hispanic long sleepers. at least 929 African American controls. 2.517 East Asian ancestry controls. up to 38.126 European ancestry controls. 10.063 Hispanic controls	1p13.3	PSRC1	CELSR2			ENSG00000143126	NA	NA	rs12740374-?	rs12740374	0	12740374	3_prime_UTR_variant	0	NR	3e-09	8.52288		0.006751	[0.0044-0.0091] unit increase	Affymetrix. Illumina [up to 2533153] (imputed)	N
5	rs660240	1	109817590	rs12740374	2019-11-18	31675503	Gurdasani D	2019-10-01	Cell	www.ncbi.nlm.nih.gov/pubmed/31675503	Uganda Genome Resource Enables Insights into Population History and Genomic Discovery in Africa.	Total cholesterol levels	14126 African ancestry individuals	NA	1p13.3		CELSR2			ENSG00000143126	NA	NA	rs12740374-G	rs12740374	0	12740374	3_prime_UTR_variant	0	0.698	9e-17	16.0458		0.108598	unit increase	Affymetrix. Illumina [at least 24423923] (imputed)	N
5	rs660240	1	109817590	rs12740374	2019-11-18	31675503	Gurdasani D	2019-10-01	Cell	www.ncbi.nlm.nih.gov/pubmed/31675503	Uganda Genome Resource Enables Insights into Population History and Genomic Discovery in Africa.	LDL cholesterol levels	14126 African ancestry individuals	NA	1p13.3		CELSR2			ENSG00000143126	NA	NA	rs12740374-G	rs12740374	0	12740374	3_prime_UTR_variant	0	0.698	2e-26	25.699		0.143343	unit increase	Affymetrix. Illumina [at least 24423923] (imputed)	N
5	rs660240	1	109817590	rs12740374	2020-07-21	32203549	Richardson TG	2020-03-23	PLoS Med	www.ncbi.nlm.nih.gov/pubmed/32203549	Evaluating the relationship between circulating lipoprotein lipids and apolipoproteins with risk of coronary heart disease: A multivariable Mendelian randomisation analysis.	HDL cholesterol levels	403943 European ancestry individuals	NA	1p13.3	CELSR2	CELSR2			ENSG00000143126	NA	NA	rs12740374-G	rs12740374	0	12740374	3_prime_UTR_variant	0	0.778994	2e-36	35.699		0.0288626	[0.024-0.033] unit decrease	Affymetrix [NR] (imputed)	N
5	rs660240	1	109817590	rs12740374	2020-07-21	32203549	Richardson TG	2020-03-23	PLoS Med	www.ncbi.nlm.nih.gov/pubmed/32203549	Evaluating the relationship between circulating lipoprotein lipids and apolipoproteins with risk of coronary heart disease: A multivariable Mendelian randomisation analysis.	Apolipoprotein A1 levels	393193 European ancestry individuals	NA	1p13.3	CELSR2	CELSR2			ENSG00000143126	NA	NA	rs12740374-G	rs12740374	0	12740374	3_prime_UTR_variant	0	0.779088	1e-78	78		0.0443235	[0.04-0.049] unit decrease	Affymetrix [NR] (imputed)	N
5	rs660240	1	109817590	rs12740374	2017-06-21	28270201	Nagy R	2017-03-07	Genome Med	www.ncbi.nlm.nih.gov/pubmed/28270201	Exploration of haplotype research consortium imputation for genome-wide association studies in 20.032 Generation Scotland participants.	Cholesterol. total	19259 British ancestry individuals from 6863 families	NA	1p13.3	CELSR2	CELSR2			ENSG00000143126	NA	NA	rs12740374-T	rs12740374	0	12740374	3_prime_UTR_variant	0	0.2288	8e-22	21.0969		0.123531	[0.098-0.149] mg/dl decrease	Illumina [24111857] (imputed)	N
5	rs660240	1	109817590	rs12740374	2015-05-13	21347282	Lettre G	2011-02-10	PLoS Genet	www.ncbi.nlm.nih.gov/pubmed/21347282	Genome-wide association study of coronary heart disease and its risk factors in 8.090 African Americans: the NHLBI CARe Project.	LDL cholesterol	7565 African American individuals	3.789 African American and Afro-Caribbean individuals	1p13.3	CELSR2. PSRC1. SORT1	CELSR2			ENSG00000143126	NA	NA	rs12740374-T	rs12740374	0	12740374	3_prime_UTR_variant	0	0.25	9e-29	28.0458		0.1815	[0.15-0.21] unit decrease	Affymetrix [~ 2740000] (imputed)	N
5	rs660240	1	109817590	rs12740374	2009-01-14	19060906	Kathiresan S	2008-12-07	Nat Genet	www.ncbi.nlm.nih.gov/pubmed/19060906	Common variants at 30 loci contribute to polygenic dyslipidemia.	LDL cholesterol	19840 European ancestry individuals	Up to 20.623 European ancestry individuals	1p13.3	CELSR2. PSRC1. SORT1	CELSR2			ENSG00000143126	NA	NA	rs12740374-T	rs12740374	0	12740374	3_prime_UTR_variant	0	0.21	2e-42	41.699		0.23	[0.19-0.27] s.d. decrease	Affymetrix. Illumina [~ 2600000] (imputed)	N
5	rs660240	1	109817590	rs12740374	2013-01-30	23118302	Chu AY	2012-11-01	Circ Cardiovasc Genet	www.ncbi.nlm.nih.gov/pubmed/23118302	Genome-wide association study evaluating lipoprotein-associated phospholipase A2 mass and activity at baseline and after rosuvastatin therapy.	Lipoprotein-associated phospholipase A2 activity and mass	6851 European ancestry individuals	13.664 European ancestry individuals	1p13.3	SORT1	CELSR2			ENSG00000143126	NA	NA	rs12740374-T	rs12740374	0	12740374	3_prime_UTR_variant	0	0.22	2e-22	21.699	(activity)	0.0344	[0.027-0.042] ng/ml decrease	Illumina [796174]	N
5	rs660240	1	109817590	rs12740374	2019-02-14	29507422	Hoffmann TJ	2018-03-05	Nat Genet	www.ncbi.nlm.nih.gov/pubmed/29507422	A large electronic-health-record-based genome-wide study of serum lipids.	Total cholesterol levels	76627 European ancestry individuals 7795 Hispanic individuals 6855 East Asian ancestry individuals 2958 African American individuals 439 South Asian ancestry individuals	NA	1p13.3	NR	CELSR2			ENSG00000143126	NA	NA	rs12740374-G	rs12740374	0	12740374	3_prime_UTR_variant	0	0.782	9e-135	134.046	(EA)	0.143	unit increase	Affymetrix [at least 7091467] (imputed)	N
5	rs660240	1	109817590	rs12740374	2019-02-14	29507422	Hoffmann TJ	2018-03-05	Nat Genet	www.ncbi.nlm.nih.gov/pubmed/29507422	A large electronic-health-record-based genome-wide study of serum lipids.	Total cholesterol levels	76627 European ancestry individuals 7795 Hispanic individuals 6855 East Asian ancestry individuals 2958 African American individuals 439 South Asian ancestry individuals	NA	1p13.3	NR	CELSR2			ENSG00000143126	NA	NA	rs12740374-G	rs12740374	0	12740374	3_prime_UTR_variant	0	0.798	5e-24	23.301	(Hispanic)	0.189	unit increase	Affymetrix [at least 7091467] (imputed)	N
5	rs660240	1	109817590	rs12740374	2019-02-14	29507422	Hoffmann TJ	2018-03-05	Nat Genet	www.ncbi.nlm.nih.gov/pubmed/29507422	A large electronic-health-record-based genome-wide study of serum lipids.	Total cholesterol levels	76627 European ancestry individuals 7795 Hispanic individuals 6855 East Asian ancestry individuals 2958 African American individuals 439 South Asian ancestry individuals	NA	1p13.3	NR	CELSR2			ENSG00000143126	NA	NA	rs12740374-G	rs12740374	0	12740374	3_prime_UTR_variant	0	0.756	4e-11	10.3979	(AA)	0.196	unit increase	Affymetrix [at least 7091467] (imputed)	N
5	rs660240	1	109817590	rs12740374	2019-02-14	29507422	Hoffmann TJ	2018-03-05	Nat Genet	www.ncbi.nlm.nih.gov/pubmed/29507422	A large electronic-health-record-based genome-wide study of serum lipids.	Total cholesterol levels	76627 European ancestry individuals 7795 Hispanic individuals 6855 East Asian ancestry individuals 2958 African American individuals 439 South Asian ancestry individuals	NA	1p13.3	NR	CELSR2			ENSG00000143126	NA	NA	rs12740374-G	rs12740374	0	12740374	3_prime_UTR_variant	0	NR	2e-168	167.699		0.148	unit increase	Affymetrix [at least 7091467] (imputed)	N
5	rs660240	1	109817590	rs12740374	2019-07-02	31217584	Wojcik GL	2019-06-19	Nature	www.ncbi.nlm.nih.gov/pubmed/31217584	Genetic analyses of diverse populations improves discovery for complex traits.	Total cholesterol levels	10137 African American individuals 17802 Hispanic/Latino individuals 2387 Asian ancestry individuals 1915 Native Hawaiian ancestry individuals 604 Native American ancestry individuals 340 individuals	NA	1p13.3	NR	CELSR2			ENSG00000143126	NA	NA	rs12740374-?	rs12740374	0	12740374	3_prime_UTR_variant	0	NR	1e-65	65		7.29399	[6.46-8.13] unit decrease	Illumina [32003504] (imputed)	N
5	rs660240	1	109817590	rs12740374	2019-07-01	31217584	Wojcik GL	2019-06-19	Nature	www.ncbi.nlm.nih.gov/pubmed/31217584	Genetic analyses of diverse populations improves discovery for complex traits.	Low density lipoprotein cholesterol levels	9720 African American individuals 17373 Hispanic/Latino individuals 2316 Asian ancestry individuals 1900 Native Hawaiian ancestry individuals 591 Native American ancestry individuals 321 individuals	NA	1p13.3	NR	CELSR2			ENSG00000143126	NA	NA	rs12740374-?	rs12740374	0	12740374	3_prime_UTR_variant	0	NR	8e-81	80.0969		7.2666	[6.52-8.01] unit decrease	Illumina [31808917] (imputed)	N
5	rs660240	1	109817590	rs12740374	2019-07-01	31217584	Wojcik GL	2019-06-19	Nature	www.ncbi.nlm.nih.gov/pubmed/31217584	Genetic analyses of diverse populations improves discovery for complex traits.	High density lipoprotein cholesterol levels	10085 African American individuals 17751 Hispanic/Latino individuals 2378 Asian ancestry individuals 1912 Native Hawaiian ancestry individuals 604 Native American ancestry individuals 333 individuals	NA	1p13.3	NR	CELSR2			ENSG00000143126	NA	NA	rs12740374-?	rs12740374	0	12740374	3_prime_UTR_variant	0	NR	6e-06	5.22185		0.62665	[0.36-0.9] unit increase	Illumina [31978362] (imputed)	N
5	rs660240	1	109817590	rs12740374	2017-11-20	28753643	Yeo A	2017-07-28	PLoS One	www.ncbi.nlm.nih.gov/pubmed/28753643	Pharmacogenetic meta-analysis of baseline risk factors. pharmacodynamic. efficacy and tolerability endpoints from two large global cardiovascular outcomes trials for darapladib.	Lipoprotein phospholipase A2 activity in cardiovascular disease	22156 European Asian African Arabic Native American Pacific Islander and other ancestry	NA	1p13.3	CELSR2	CELSR2			ENSG00000143126	NA	NA	rs12740374-T	rs12740374	0	12740374	3_prime_UTR_variant	0	0.17646	4e-39	38.3979		7.44	[6.32-8.56] (nmol/min/ml) decrease	Affymetrix. Illumina [13572687] (imputed)	N
5	rs660240	1	109817590	rs12740374	2019-02-14	29507422	Hoffmann TJ	2018-03-05	Nat Genet	www.ncbi.nlm.nih.gov/pubmed/29507422	A large electronic-health-record-based genome-wide study of serum lipids.	High density lipoprotein cholesterol levels	76627 European ancestry individuals 7795 Hispanic individuals 6855 East Asian ancestry individuals 2958 African American individuals 439 South Asian ancestry individuals	NA	1p13.3	NR	CELSR2			ENSG00000143126	NA	NA	rs12740374-G	rs12740374	0	12740374	3_prime_UTR_variant	0	0.782	3e-15	14.5229	(EA)	0.037	unit decrease	Affymetrix [at least 7091467] (imputed)	N
5	rs660240	1	109817590	rs12740374	2019-02-14	29507422	Hoffmann TJ	2018-03-05	Nat Genet	www.ncbi.nlm.nih.gov/pubmed/29507422	A large electronic-health-record-based genome-wide study of serum lipids.	High density lipoprotein cholesterol levels	76627 European ancestry individuals 7795 Hispanic individuals 6855 East Asian ancestry individuals 2958 African American individuals 439 South Asian ancestry individuals	NA	1p13.3	NR	CELSR2			ENSG00000143126	NA	NA	rs12740374-G	rs12740374	0	12740374	3_prime_UTR_variant	0	NR	5e-15	14.301		0.034	unit decrease	Affymetrix [at least 7091467] (imputed)	N
5	rs660240	1	109817590	rs12740374	2019-02-14	29507422	Hoffmann TJ	2018-03-05	Nat Genet	www.ncbi.nlm.nih.gov/pubmed/29507422	A large electronic-health-record-based genome-wide study of serum lipids.	Low density lipoprotein cholesterol levels	76627 European ancestry individuals 7795 Hispanic individuals 6855 East Asian ancestry individuals 2958 African American individuals 439 South Asian ancestry individuals	NA	1p13.3	NR	CELSR2			ENSG00000143126	NA	NA	rs12740374-G	rs12740374	0	12740374	3_prime_UTR_variant	0	0.782	4e-202	201.398	(EA)	0.179	unit increase	Affymetrix [at least 7091467] (imputed)	N
5	rs660240	1	109817590	rs12740374	2019-02-14	29507422	Hoffmann TJ	2018-03-05	Nat Genet	www.ncbi.nlm.nih.gov/pubmed/29507422	A large electronic-health-record-based genome-wide study of serum lipids.	Low density lipoprotein cholesterol levels	76627 European ancestry individuals 7795 Hispanic individuals 6855 East Asian ancestry individuals 2958 African American individuals 439 South Asian ancestry individuals	NA	1p13.3	NR	CELSR2			ENSG00000143126	NA	NA	rs12740374-G	rs12740374	0	12740374	3_prime_UTR_variant	0	0.798	5e-29	28.301	(Hispanic)	0.21	unit increase	Affymetrix [at least 7091467] (imputed)	N
5	rs660240	1	109817590	rs12740374	2019-02-14	29507422	Hoffmann TJ	2018-03-05	Nat Genet	www.ncbi.nlm.nih.gov/pubmed/29507422	A large electronic-health-record-based genome-wide study of serum lipids.	Low density lipoprotein cholesterol levels	76627 European ancestry individuals 7795 Hispanic individuals 6855 East Asian ancestry individuals 2958 African American individuals 439 South Asian ancestry individuals	NA	1p13.3	NR	CELSR2			ENSG00000143126	NA	NA	rs12740374-G	rs12740374	0	12740374	3_prime_UTR_variant	0	0.933	1e-06	6	(East Asian)	0.162	unit increase	Affymetrix [at least 7091467] (imputed)	N
5	rs660240	1	109817590	rs12740374	2019-02-14	29507422	Hoffmann TJ	2018-03-05	Nat Genet	www.ncbi.nlm.nih.gov/pubmed/29507422	A large electronic-health-record-based genome-wide study of serum lipids.	Low density lipoprotein cholesterol levels	76627 European ancestry individuals 7795 Hispanic individuals 6855 East Asian ancestry individuals 2958 African American individuals 439 South Asian ancestry individuals	NA	1p13.3	NR	CELSR2			ENSG00000143126	NA	NA	rs12740374-G	rs12740374	0	12740374	3_prime_UTR_variant	0	0.756	3e-14	13.5229	(AA)	0.227	unit increase	Affymetrix [at least 7091467] (imputed)	N
5	rs660240	1	109817590	rs12740374	2019-02-14	29507422	Hoffmann TJ	2018-03-05	Nat Genet	www.ncbi.nlm.nih.gov/pubmed/29507422	A large electronic-health-record-based genome-wide study of serum lipids.	Low density lipoprotein cholesterol levels	76627 European ancestry individuals 7795 Hispanic individuals 6855 East Asian ancestry individuals 2958 African American individuals 439 South Asian ancestry individuals	NA	1p13.3	NR	CELSR2			ENSG00000143126	NA	NA	rs12740374-G	rs12740374	0	12740374	3_prime_UTR_variant	0	NR	2e-247	246.699		0.183	unit increase	Affymetrix [at least 7091467] (imputed)	N
5	rs660240	1	109817590	rs12740374	2018-01-29	29212778	van der Harst P	2017-12-06	Circ Res	www.ncbi.nlm.nih.gov/pubmed/29212778	Identification of 64 Novel Genetic Loci Provides an Expanded View on the Genetic Architecture of Coronary Artery Disease.	Coronary artery disease	34541 cases 261984 controls	88.192 cases. 162.544 controls	1p13.3	CELSR2. PSRC1	CELSR2			ENSG00000143126	NA	NA	rs12740374-T	rs12740374	0	12740374	3_prime_UTR_variant	0	0.219	2e-57	56.699		0.124	[0.11-0.14] unit decrease	Affymetrix [7947838] (imputed)	N
5	rs660240	1	109817590	rs12740374	2020-11-04	33097823	Pei YF	2020-10-23	Commun Biol	www.ncbi.nlm.nih.gov/pubmed/33097823	The genetic architecture of appendicular lean mass characterized by association analysis in the UK Biobank study.	Appendicular lean mass	450243 European ancestry individuals	NA	1p13.3	CELSR2	CELSR2			ENSG00000143126	NA	NA	rs12740374-T	rs12740374	0	12740374	3_prime_UTR_variant	0	0.2214	2e-10	9.69897		0.015	[0.01-0.02] unit increase	Affymetrix [18391927] (imputed)	N
5	rs660240	1	109817590	rs12740374	2020-11-24	33067605	Folkersen L	2020-10-16	Nat Metab	www.ncbi.nlm.nih.gov/pubmed/33067605	Genomic and drug target evaluation of 90 cardiovascular proteins in 30.931 individuals.	E-selectin levels	21758 European ancestry individuals	9.173 individuals	1p13.3		CELSR2			ENSG00000143126	NA	NA	rs12740374-T	rs12740374	0	12740374	3_prime_UTR_variant	0	0.22	2e-18	17.699		0.0815	unit decrease	Affymetrix. Illumina [20300000] (imputed)	N
5	rs660240	1	109817590	rs12740374	2019-02-13	30111768	Yao C	2018-08-15	Nat Commun	www.ncbi.nlm.nih.gov/pubmed/30111768	Genome-wide mapping of plasma protein QTLs identifies putatively causal genes and pathways for cardiovascular disease.	Blood protein levels	6861 European ancestry individuals	4298 European ancestry individuals	1p13.3		CELSR2			ENSG00000143126	NA	NA	rs12740374-T	rs12740374	0	12740374	3_prime_UTR_variant	0	0.215441	9e-230	229.046	(GRN)	0.727792	unit decrease	Affymetrix. Illumina [8509364] (imputed)	N
5	rs660240	1	109817590	rs12740374	2022-05-24	35546142	Choudhury A	2022-05-11	Nat Commun	www.ncbi.nlm.nih.gov/pubmed/35546142	Meta-analysis of sub-Saharan African studies provides insights into genetic architecture of lipid traits.	Total cholesterol levels	24612 Sub-Saharan African ancestry individuals	NA	1p13.3		CELSR2			ENSG00000143126	NA	NA	rs12740374-G	rs12740374	0	12740374	3_prime_UTR_variant	0	NR	3e-25	24.5229		0.107826	[0.08-0.136] unit increase	Affymetrix. Illumina [22000000] (imputed)	N
5	rs660240	1	109817590	rs12740374	2022-05-24	35546142	Choudhury A	2022-05-11	Nat Commun	www.ncbi.nlm.nih.gov/pubmed/35546142	Meta-analysis of sub-Saharan African studies provides insights into genetic architecture of lipid traits.	Low density lipoprotein cholesterol levels	10389 Sub-Saharan African ancestry individuals	NA	1p13.3		CELSR2			ENSG00000143126	NA	NA	rs12740374-G	rs12740374	0	12740374	3_prime_UTR_variant	0	NR	3e-15	14.5229		0.125	[0.094-0.156] unit increase	Illumina [13900000] (imputed)	N
5	rs660240	1	109817590	rs12740374	2022-05-24	35546142	Choudhury A	2022-05-11	Nat Commun	www.ncbi.nlm.nih.gov/pubmed/35546142	Meta-analysis of sub-Saharan African studies provides insights into genetic architecture of lipid traits.	Total cholesterol levels	10486 Sub-Saharan African ancestry individuals	NA	1p13.3		CELSR2			ENSG00000143126	NA	NA	rs12740374-G	rs12740374	0	12740374	3_prime_UTR_variant	0	NR	2e-10	9.69897		0.1	[0.069-0.131] unit increase	Illumina [13900000] (imputed)	N
5	rs660240	1	109817590	rs12740374	2022-05-24	35546142	Choudhury A	2022-05-11	Nat Commun	www.ncbi.nlm.nih.gov/pubmed/35546142	Meta-analysis of sub-Saharan African studies provides insights into genetic architecture of lipid traits.	Low density lipoprotein cholesterol levels	24515 Sub-Saharan African ancestry individuals	NA	1p13.3		CELSR2			ENSG00000143126	NA	NA	rs12740374-G	rs12740374	0	12740374	3_prime_UTR_variant	0	NR	1e-39	39		0.138022	[0.11-0.17] unit increase	Affymetrix. Illumina [22000000] (imputed)	N
5	rs660240	1	109817590	rs12740374	2022-12-12	36376304	Koskeridis F	2022-11-14	Nat Commun	www.ncbi.nlm.nih.gov/pubmed/36376304	Pleiotropic genetic architecture and novel loci for C-reactive protein levels.	Low-density lipoprotein levels (MTAG)	361194 European ancestry individuals	NA	1p13.3		CELSR2			ENSG00000143126	NA	NA	rs12740374-T	rs12740374	0	12740374	3_prime_UTR_variant	0	NR	3e-17	16.5229		0.01414	[0.011-0.017] unit decrease	NR [6206408] (imputed)	N
5	rs660240	1	109817590	rs12740374	2023-01-09	35884923	Lee SB	2022-07-06	Biomedicines	www.ncbi.nlm.nih.gov/pubmed/35884923	Dyslipidaemia-Genotype Interactions with Nutrient Intake and Cerebro-Cardiovascular Disease.	Total cholesterol levels	58701 Korean ancestry individuals	NA	1p13.3		CELSR2			ENSG00000143126	NA	NA	rs12740374-T	rs12740374	0	12740374	3_prime_UTR_variant	0	NR	3e-32	31.5229		5.15	[4.3-6] unit decrease	Affymetrix [7975321] (imputed)	N
5	rs660240	1	109817590	rs12740374	2023-03-08	36653479	Kiiskinen T	2023-01-18	Nat Med	www.ncbi.nlm.nih.gov/pubmed/36653479	Genetic predictors of lifelong medication-use patterns in cardiometabolic diseases.	Medication use for hyperlipidemia (number of purchases)	567671 European ancestry individuals	NA	1p13.3		CELSR2			ENSG00000143126	NA	NA	rs12740374-?	rs12740374	0	12740374	3_prime_UTR_variant	0	NR	7e-206	205.155		0.045946	[0.043-0.049] unit decrease	Affymetrix. Illumina [NR] (imputed)	N
5	rs660240	1	109817590	rs12740374	2023-01-09	35884923	Lee SB	2022-07-06	Biomedicines	www.ncbi.nlm.nih.gov/pubmed/35884923	Dyslipidaemia-Genotype Interactions with Nutrient Intake and Cerebro-Cardiovascular Disease.	LDL cholesterol levels	58701 Korean ancestry individuals	NA	1p13.3		CELSR2			ENSG00000143126	NA	NA	rs12740374-T	rs12740374	0	12740374	3_prime_UTR_variant	0	NR	2e-48	47.699		5.77	[5-6.54] unit decrease	Affymetrix [7975321] (imputed)	N
5	rs660240	1	109817590	rs12740374	2023-04-03	34648354	Pietzner M	2021-11-12	Science	www.ncbi.nlm.nih.gov/pubmed/34648354	Mapping the proteo-genomic convergence of human diseases.	Four-jointed box protein 1 levels	10708 European ancestry individuals	NA	1p13.3		CELSR2			ENSG00000143126	NA	NA	rs12740374-T	rs12740374	0	12740374	3_prime_UTR_variant	0	0.22	2e-61	60.699		0.259	[0.23-0.29] unit decrease	Affymetrix. Illumina [10200000] (imputed)	N
5	rs660240	1	109817590	rs12740374	2023-04-03	34648354	Pietzner M	2021-11-12	Science	www.ncbi.nlm.nih.gov/pubmed/34648354	Mapping the proteo-genomic convergence of human diseases.	Granulins levels	10708 European ancestry individuals	NA	1p13.3		CELSR2			ENSG00000143126	NA	NA	rs12740374-T	rs12740374	0	12740374	3_prime_UTR_variant	0	0.22	4E-864	863.398		0.863	[0.84-0.89] unit decrease	Affymetrix. Illumina [10200000] (imputed)	N
5	rs660240	1	109817590	rs12740374	2023-04-03	34648354	Pietzner M	2021-11-12	Science	www.ncbi.nlm.nih.gov/pubmed/34648354	Mapping the proteo-genomic convergence of human diseases.	Group XIIB secretory phospholipase A2-like protein levels	10708 European ancestry individuals	NA	1p13.3		CELSR2			ENSG00000143126	NA	NA	rs12740374-T	rs12740374	0	12740374	3_prime_UTR_variant	0	0.22	8e-193	192.097		0.463	[0.43-0.49] unit decrease	Affymetrix. Illumina [10200000] (imputed)	N
5	rs660240	1	109817590	rs12740374	2023-04-03	34648354	Pietzner M	2021-11-12	Science	www.ncbi.nlm.nih.gov/pubmed/34648354	Mapping the proteo-genomic convergence of human diseases.	Complement C1q tumor necrosis factor-related protein 1 levels	10708 European ancestry individuals	NA	1p13.3		CELSR2			ENSG00000143126	NA	NA	rs12740374-T	rs12740374	0	12740374	3_prime_UTR_variant	0	0.22	2E-530	529.699		0.725	[0.7-0.75] unit decrease	Affymetrix. Illumina [10200000] (imputed)	N
5	rs660240	1	109817590	rs12740374	2022-10-27	36142332	Hsu LA	2022-09-08	Int J Mol Sci	www.ncbi.nlm.nih.gov/pubmed/36142332	Common and Rare <i>PCSK9</i> Variants Associated with Low-Density Lipoprotein Cholesterol Levels and the Risk of Diabetes Mellitus: A Mendelian Randomization Study.	LDL cholesterol levels	75441 East Asian ancestry individuals	NA	1p13.3		CELSR2			ENSG00000143126	NA	NA	rs12740374-?	rs12740374	0	12740374	3_prime_UTR_variant	0	NR	5e-81	80.301		0.0222	[0.02-0.025] unit decrease	Affymetrix [3639888] (imputed)	N
5	rs660240	1	109817590	rs12740374	2022-04-27	35213538	Richardson TG	2022-02-25	PLoS Biol	www.ncbi.nlm.nih.gov/pubmed/35213538	Characterising metabolomic signatures of lipid-modifying therapies through drug target mendelian randomisation.	Total lipid levels in LDL	115082 European ancestry individuals	NA	1p13.3		CELSR2			ENSG00000143126	NA	NA	rs12740374-G	rs12740374	0	12740374	3_prime_UTR_variant	0	0.778936	3e-125	124.523		0.117818	[0.11-0.13] unit increase	NR [11722792] (imputed)	N
5	rs660240	1	109817590	rs12740374	2022-04-27	35213538	Richardson TG	2022-02-25	PLoS Biol	www.ncbi.nlm.nih.gov/pubmed/35213538	Characterising metabolomic signatures of lipid-modifying therapies through drug target mendelian randomisation.	Phospholipid levels in LDL	115082 European ancestry individuals	NA	1p13.3		CELSR2			ENSG00000143126	NA	NA	rs12740374-G	rs12740374	0	12740374	3_prime_UTR_variant	0	0.778936	2e-130	129.699		0.120477	[0.11-0.13] unit increase	NR [11722792] (imputed)	N
5	rs660240	1	109817590	rs12740374	2022-04-27	35213538	Richardson TG	2022-02-25	PLoS Biol	www.ncbi.nlm.nih.gov/pubmed/35213538	Characterising metabolomic signatures of lipid-modifying therapies through drug target mendelian randomisation.	Concentration of LDL particles	115082 European ancestry individuals	NA	1p13.3		CELSR2			ENSG00000143126	NA	NA	rs12740374-G	rs12740374	0	12740374	3_prime_UTR_variant	0	0.778936	1e-132	132		0.121609	[0.11-0.13] unit increase	NR [11722792] (imputed)	N
5	rs660240	1	109817590	rs12740374	2022-04-27	35213538	Richardson TG	2022-02-25	PLoS Biol	www.ncbi.nlm.nih.gov/pubmed/35213538	Characterising metabolomic signatures of lipid-modifying therapies through drug target mendelian randomisation.	Average diameter for LDL particles	115082 European ancestry individuals	NA	1p13.3		CELSR2			ENSG00000143126	NA	NA	rs12740374-G	rs12740374	0	12740374	3_prime_UTR_variant	0	0.778936	4e-28	27.3979		0.0532475	[0.044-0.063] unit increase	NR [11722792] (imputed)	N
5	rs660240	1	109817590	rs12740374	2022-04-27	35213538	Richardson TG	2022-02-25	PLoS Biol	www.ncbi.nlm.nih.gov/pubmed/35213538	Characterising metabolomic signatures of lipid-modifying therapies through drug target mendelian randomisation.	Free cholesterol to total lipids ratio in medium HDL	115082 European ancestry individuals	NA	1p13.3		CELSR2			ENSG00000143126	NA	NA	rs12740374-G	rs12740374	0	12740374	3_prime_UTR_variant	0	0.778936	2e-12	11.699		0.0310165	[0.022-0.04] unit increase	NR [11722792] (imputed)	N
5	rs660240	1	109817590	rs12740374	2023-01-10	29875488	Sun BB	2018-06-06	Nature	www.ncbi.nlm.nih.gov/pubmed/29875488	Genomic atlas of the human plasma proteome.	Carbonic anhydrase-related protein 10 levels (CA10.13666.222.3)	3301 European ancestry individuals	NA	1p13.3		CELSR2			ENSG00000143126	NA	NA	rs12740374-T	rs12740374	0	12740374	3_prime_UTR_variant	0	0.223	2e-23	22.699		0.3	[-0.24--0.36] unit decrease	Affymetrix [10572788] (imputed)	N
5	rs660240	1	109817590	rs12740374	2022-04-27	35213538	Richardson TG	2022-02-25	PLoS Biol	www.ncbi.nlm.nih.gov/pubmed/35213538	Characterising metabolomic signatures of lipid-modifying therapies through drug target mendelian randomisation.	Phospholipids to total lipids ratio in medium HDL	115082 European ancestry individuals	NA	1p13.3		CELSR2			ENSG00000143126	NA	NA	rs12740374-G	rs12740374	0	12740374	3_prime_UTR_variant	0	0.778936	7e-18	17.1549		0.0406165	[0.031-0.05] unit decrease	NR [11722792] (imputed)	N
5	rs660240	1	109817590	rs12740374	2022-04-27	35213538	Richardson TG	2022-02-25	PLoS Biol	www.ncbi.nlm.nih.gov/pubmed/35213538	Characterising metabolomic signatures of lipid-modifying therapies through drug target mendelian randomisation.	Ratio of apolipoprotein B to apolipoprotein A1 levels	115082 European ancestry individuals	NA	1p13.3		CELSR2			ENSG00000143126	NA	NA	rs12740374-G	rs12740374	0	12740374	3_prime_UTR_variant	0	0.778936	7e-124	123.155		0.115691	[0.11-0.13] unit increase	NR [11722792] (imputed)	N
5	rs660240	1	109817590	rs12740374	2022-04-27	35213538	Richardson TG	2022-02-25	PLoS Biol	www.ncbi.nlm.nih.gov/pubmed/35213538	Characterising metabolomic signatures of lipid-modifying therapies through drug target mendelian randomisation.	Cholesteryl ester levels in IDL	115082 European ancestry individuals	NA	1p13.3		CELSR2			ENSG00000143126	NA	NA	rs12740374-G	rs12740374	0	12740374	3_prime_UTR_variant	0	0.778936	3e-80	79.5229		0.0910478	[0.082-0.1] unit increase	NR [11722792] (imputed)	N
5	rs660240	1	109817590	rs12740374	2022-04-27	35213538	Richardson TG	2022-02-25	PLoS Biol	www.ncbi.nlm.nih.gov/pubmed/35213538	Characterising metabolomic signatures of lipid-modifying therapies through drug target mendelian randomisation.	Total lipid levels in IDL	115082 European ancestry individuals	NA	1p13.3		CELSR2			ENSG00000143126	NA	NA	rs12740374-G	rs12740374	0	12740374	3_prime_UTR_variant	0	0.778936	3e-90	89.5229		0.0967477	[0.087-0.106] unit increase	NR [11722792] (imputed)	N
5	rs660240	1	109817590	rs12740374	2022-06-06	34906840	Trinder M	2021-12-06	Atherosclerosis	www.ncbi.nlm.nih.gov/pubmed/34906840	Polygenic architecture and cardiovascular risk of familial combined hyperlipidemia.	Familial combined hyperlipidemia defined by Brunzell criteria	3838 British ancestry cases 345384 British ancestry controls	NA	1p13.3		CELSR2			ENSG00000143126	NA	NA	rs12740374-G	rs12740374	0	12740374	3_prime_UTR_variant	0	0.778104	9e-39	38.0458		0.384929	[0.33-0.44] unit increase	Affymetrix [8802648] (imputed)	N
5	rs660240	1	109817590	rs12740374	2021-11-01	34469433	Ashvetiya T	2021-09-01	PLoS One	www.ncbi.nlm.nih.gov/pubmed/34469433	Identification of novel genetic susceptibility loci for thoracic and abdominal aortic aneurysms via genome-wide association study using the UK Biobank Cohort.	Abdominal aortic aneurysm	1363 European Indian Caribbean African ancestry cases 27260 European Indian Caribbean African ancestry controls	NA	1p13.3		CELSR2			ENSG00000143126	NA	NA	rs12740374-?	rs12740374	0	12740374	3_prime_UTR_variant	0	NR	2e-07	6.69897		0.766762	[0.694-0.848]	NR [NR] (imputed)	N
5	rs660240	1	109817590	rs12740374	2022-04-27	35213538	Richardson TG	2022-02-25	PLoS Biol	www.ncbi.nlm.nih.gov/pubmed/35213538	Characterising metabolomic signatures of lipid-modifying therapies through drug target mendelian randomisation.	Cholesterol to total lipids ratio in large HDL	115082 European ancestry individuals	NA	1p13.3		CELSR2			ENSG00000143126	NA	NA	rs12740374-G	rs12740374	0	12740374	3_prime_UTR_variant	0	0.778936	3e-31	30.5229		0.0542092	[0.045-0.063] unit increase	NR [11722792] (imputed)	N
5	rs660240	1	109817590	rs12740374	2022-06-06	34906840	Trinder M	2021-12-06	Atherosclerosis	www.ncbi.nlm.nih.gov/pubmed/34906840	Polygenic architecture and cardiovascular risk of familial combined hyperlipidemia.	Familial combined hyperlipidemia defined by Dutch criteria	17485 British ancestry cases 331737 British ancestry controls	NA	1p13.3		CELSR2			ENSG00000143126	NA	NA	rs12740374-G	rs12740374	0	12740374	3_prime_UTR_variant	0	0.778104	4e-72	71.3979		0.250404	[0.22-0.28] unit increase	Affymetrix [8802648] (imputed)	N
5	rs660240	1	109817590	rs12740374	2022-06-06	34906840	Trinder M	2021-12-06	Atherosclerosis	www.ncbi.nlm.nih.gov/pubmed/34906840	Polygenic architecture and cardiovascular risk of familial combined hyperlipidemia.	Familial combined hyperlipidemia defined by Mexico criteria	5153 British ancestry cases 344069 British ancestry controls	NA	1p13.3		CELSR2			ENSG00000143126	NA	NA	rs12740374-G	rs12740374	0	12740374	3_prime_UTR_variant	0	0.778104	3e-57	56.5229		0.408779	[0.36-0.46] unit increase	Affymetrix [8802648] (imputed)	N
5	rs660240	1	109817590	rs12740374	2022-04-27	35213538	Richardson TG	2022-02-25	PLoS Biol	www.ncbi.nlm.nih.gov/pubmed/35213538	Characterising metabolomic signatures of lipid-modifying therapies through drug target mendelian randomisation.	Cholesterol levels in IDL	115082 European ancestry individuals	NA	1p13.3		CELSR2			ENSG00000143126	NA	NA	rs12740374-G	rs12740374	0	12740374	3_prime_UTR_variant	0	0.778936	3e-85	84.5229		0.0938861	[0.084-0.103] unit increase	NR [11722792] (imputed)	N
5	rs660240	1	109817590	rs12740374	2022-04-27	35213538	Richardson TG	2022-02-25	PLoS Biol	www.ncbi.nlm.nih.gov/pubmed/35213538	Characterising metabolomic signatures of lipid-modifying therapies through drug target mendelian randomisation.	Cholesterol to total lipids ratio in IDL	115082 European ancestry individuals	NA	1p13.3		CELSR2			ENSG00000143126	NA	NA	rs12740374-G	rs12740374	0	12740374	3_prime_UTR_variant	0	0.778936	2e-11	10.699		0.0322478	[0.023-0.042] unit increase	NR [11722792] (imputed)	N
5	rs660240	1	109817590	rs12740374	2022-04-27	35213538	Richardson TG	2022-02-25	PLoS Biol	www.ncbi.nlm.nih.gov/pubmed/35213538	Characterising metabolomic signatures of lipid-modifying therapies through drug target mendelian randomisation.	Free cholesterol levels in IDL	115082 European ancestry individuals	NA	1p13.3		CELSR2			ENSG00000143126	NA	NA	rs12740374-G	rs12740374	0	12740374	3_prime_UTR_variant	0	0.778936	8e-96	95.0969		0.0998514	[0.09-0.109] unit increase	NR [11722792] (imputed)	N
5	rs660240	1	109817590	rs12740374	2022-06-06	34906840	Trinder M	2021-12-06	Atherosclerosis	www.ncbi.nlm.nih.gov/pubmed/34906840	Polygenic architecture and cardiovascular risk of familial combined hyperlipidemia.	Familial combined hyperlipidemia defined by Consensus criteria	39961 British ancestry cases 309261 British ancestry controls	NA	1p13.3		CELSR2			ENSG00000143126	NA	NA	rs12740374-G	rs12740374	0	12740374	3_prime_UTR_variant	0	0.778104	7e-175	174.155		0.269572	[0.25-0.29] unit increase	Affymetrix [8802648] (imputed)	N
5	rs660240	1	109817590	rs12740374	2022-04-27	35213538	Richardson TG	2022-02-25	PLoS Biol	www.ncbi.nlm.nih.gov/pubmed/35213538	Characterising metabolomic signatures of lipid-modifying therapies through drug target mendelian randomisation.	Concentration of IDL particles	115082 European ancestry individuals	NA	1p13.3		CELSR2			ENSG00000143126	NA	NA	rs12740374-G	rs12740374	0	12740374	3_prime_UTR_variant	0	0.778936	2e-89	88.699		0.0985665	[0.089-0.108] unit increase	NR [11722792] (imputed)	N
5	rs660240	1	109817590	rs12740374	2022-04-27	35213538	Richardson TG	2022-02-25	PLoS Biol	www.ncbi.nlm.nih.gov/pubmed/35213538	Characterising metabolomic signatures of lipid-modifying therapies through drug target mendelian randomisation.	Phospholipid levels in IDL	115082 European ancestry individuals	NA	1p13.3		CELSR2			ENSG00000143126	NA	NA	rs12740374-G	rs12740374	0	12740374	3_prime_UTR_variant	0	0.778936	4e-99	98.3979		0.101234	[0.092-0.111] unit increase	NR [11722792] (imputed)	N
5	rs660240	1	109817590	rs12740374	2022-04-27	35213538	Richardson TG	2022-02-25	PLoS Biol	www.ncbi.nlm.nih.gov/pubmed/35213538	Characterising metabolomic signatures of lipid-modifying therapies through drug target mendelian randomisation.	Triglycerides to total lipids ratio in IDL	115082 European ancestry individuals	NA	1p13.3		CELSR2			ENSG00000143126	NA	NA	rs12740374-G	rs12740374	0	12740374	3_prime_UTR_variant	0	0.778936	6e-20	19.2218		0.0435856	[0.034-0.053] unit decrease	NR [11722792] (imputed)	N
5	rs660240	1	109817590	rs12740374	2022-04-27	35213538	Richardson TG	2022-02-25	PLoS Biol	www.ncbi.nlm.nih.gov/pubmed/35213538	Characterising metabolomic signatures of lipid-modifying therapies through drug target mendelian randomisation.	Cholesteryl esters to total lipids ratio in large HDL	115082 European ancestry individuals	NA	1p13.3		CELSR2			ENSG00000143126	NA	NA	rs12740374-G	rs12740374	0	12740374	3_prime_UTR_variant	0	0.778936	3e-22	21.5229		0.0459034	[0.037-0.055] unit increase	NR [11722792] (imputed)	N
5	rs660240	1	109817590	rs12740374	2022-04-27	35213538	Richardson TG	2022-02-25	PLoS Biol	www.ncbi.nlm.nih.gov/pubmed/35213538	Characterising metabolomic signatures of lipid-modifying therapies through drug target mendelian randomisation.	Cholesteryl esters to total lipids ratio in small HDL	115082 European ancestry individuals	NA	1p13.3		CELSR2			ENSG00000143126	NA	NA	rs12740374-G	rs12740374	0	12740374	3_prime_UTR_variant	0	0.778936	5e-21	20.301		0.04565	[0.036-0.055] unit increase	NR [11722792] (imputed)	N
5	rs660240	1	109817590	rs12740374	2022-04-27	35213538	Richardson TG	2022-02-25	PLoS Biol	www.ncbi.nlm.nih.gov/pubmed/35213538	Characterising metabolomic signatures of lipid-modifying therapies through drug target mendelian randomisation.	Free cholesterol to total lipids ratio in small HDL	115082 European ancestry individuals	NA	1p13.3		CELSR2			ENSG00000143126	NA	NA	rs12740374-G	rs12740374	0	12740374	3_prime_UTR_variant	0	0.778936	3e-121	120.523		0.110127	[0.1-0.12] unit increase	NR [11722792] (imputed)	N
5	rs660240	1	109817590	rs12740374	2022-04-27	35213538	Richardson TG	2022-02-25	PLoS Biol	www.ncbi.nlm.nih.gov/pubmed/35213538	Characterising metabolomic signatures of lipid-modifying therapies through drug target mendelian randomisation.	Free cholesterol to total lipids ratio in large HDL	115082 European ancestry individuals	NA	1p13.3		CELSR2			ENSG00000143126	NA	NA	rs12740374-G	rs12740374	0	12740374	3_prime_UTR_variant	0	0.778936	2e-69	68.699		0.081325	[0.072-0.09] unit increase	NR [11722792] (imputed)	N
5	rs660240	1	109817590	rs12740374	2022-04-27	35213538	Richardson TG	2022-02-25	PLoS Biol	www.ncbi.nlm.nih.gov/pubmed/35213538	Characterising metabolomic signatures of lipid-modifying therapies through drug target mendelian randomisation.	Phospholipids to total lipids ratio in large HDL	115082 European ancestry individuals	NA	1p13.3		CELSR2			ENSG00000143126	NA	NA	rs12740374-G	rs12740374	0	12740374	3_prime_UTR_variant	0	0.778936	2e-76	75.699		0.0887005	[0.079-0.098] unit decrease	NR [11722792] (imputed)	N
5	rs660240	1	109817590	rs12740374	2022-04-27	35213538	Richardson TG	2022-02-25	PLoS Biol	www.ncbi.nlm.nih.gov/pubmed/35213538	Characterising metabolomic signatures of lipid-modifying therapies through drug target mendelian randomisation.	Cholesteryl ester levels in large LDL	115082 European ancestry individuals	NA	1p13.3		CELSR2			ENSG00000143126	NA	NA	rs12740374-G	rs12740374	0	12740374	3_prime_UTR_variant	0	0.778936	4e-120	119.398		0.114708	[0.11-0.12] unit increase	NR [11722792] (imputed)	N
5	rs660240	1	109817590	rs12740374	2022-04-27	35213538	Richardson TG	2022-02-25	PLoS Biol	www.ncbi.nlm.nih.gov/pubmed/35213538	Characterising metabolomic signatures of lipid-modifying therapies through drug target mendelian randomisation.	Cholesterol to total lipids ratio in large LDL	115082 European ancestry individuals	NA	1p13.3		CELSR2			ENSG00000143126	NA	NA	rs12740374-G	rs12740374	0	12740374	3_prime_UTR_variant	0	0.778936	3e-49	48.5229		0.0710724	[0.062-0.081] unit increase	NR [11722792] (imputed)	N
5	rs660240	1	109817590	rs12740374	2022-04-27	35213538	Richardson TG	2022-02-25	PLoS Biol	www.ncbi.nlm.nih.gov/pubmed/35213538	Characterising metabolomic signatures of lipid-modifying therapies through drug target mendelian randomisation.	Total lipid levels in large LDL	115082 European ancestry individuals	NA	1p13.3		CELSR2			ENSG00000143126	NA	NA	rs12740374-G	rs12740374	0	12740374	3_prime_UTR_variant	0	0.778936	2e-121	120.699		0.115226	[0.11-0.12] unit increase	NR [11722792] (imputed)	N
5	rs660240	1	109817590	rs12740374	2022-04-27	35213538	Richardson TG	2022-02-25	PLoS Biol	www.ncbi.nlm.nih.gov/pubmed/35213538	Characterising metabolomic signatures of lipid-modifying therapies through drug target mendelian randomisation.	Phospholipid levels in large LDL	115082 European ancestry individuals	NA	1p13.3		CELSR2			ENSG00000143126	NA	NA	rs12740374-G	rs12740374	0	12740374	3_prime_UTR_variant	0	0.778936	2e-114	113.699		0.112167	[0.1-0.12] unit increase	NR [11722792] (imputed)	N
5	rs660240	1	109817590	rs12740374	2022-04-27	35213538	Richardson TG	2022-02-25	PLoS Biol	www.ncbi.nlm.nih.gov/pubmed/35213538	Characterising metabolomic signatures of lipid-modifying therapies through drug target mendelian randomisation.	Concentration of large LDL particles	115082 European ancestry individuals	NA	1p13.3		CELSR2			ENSG00000143126	NA	NA	rs12740374-G	rs12740374	0	12740374	3_prime_UTR_variant	0	0.778936	6e-143	142.222		0.125952	[0.12-0.14] unit increase	NR [11722792] (imputed)	N
5	rs660240	1	109817590	rs12740374	2022-04-27	35213538	Richardson TG	2022-02-25	PLoS Biol	www.ncbi.nlm.nih.gov/pubmed/35213538	Characterising metabolomic signatures of lipid-modifying therapies through drug target mendelian randomisation.	Triglycerides to total lipids ratio in large LDL	115082 European ancestry individuals	NA	1p13.3		CELSR2			ENSG00000143126	NA	NA	rs12740374-G	rs12740374	0	12740374	3_prime_UTR_variant	0	0.778936	1e-23	23		0.048419	[0.039-0.058] unit decrease	NR [11722792] (imputed)	N
5	rs660240	1	109817590	rs12740374	2022-04-27	35213538	Richardson TG	2022-02-25	PLoS Biol	www.ncbi.nlm.nih.gov/pubmed/35213538	Characterising metabolomic signatures of lipid-modifying therapies through drug target mendelian randomisation.	Cholesterol levels in large LDL	115082 European ancestry individuals	NA	1p13.3		CELSR2			ENSG00000143126	NA	NA	rs12740374-G	rs12740374	0	12740374	3_prime_UTR_variant	0	0.778936	5e-122	121.301		0.1154	[0.11-0.13] unit increase	NR [11722792] (imputed)	N
5	rs660240	1	109817590	rs12740374	2022-04-27	35213538	Richardson TG	2022-02-25	PLoS Biol	www.ncbi.nlm.nih.gov/pubmed/35213538	Characterising metabolomic signatures of lipid-modifying therapies through drug target mendelian randomisation.	Free cholesterol to total lipids ratio in large LDL	115082 European ancestry individuals	NA	1p13.3		CELSR2			ENSG00000143126	NA	NA	rs12740374-G	rs12740374	0	12740374	3_prime_UTR_variant	0	0.778936	3e-13	12.5229		0.0344208	[0.025-0.044] unit increase	NR [11722792] (imputed)	N
5	rs660240	1	109817590	rs12740374	2022-04-27	35213538	Richardson TG	2022-02-25	PLoS Biol	www.ncbi.nlm.nih.gov/pubmed/35213538	Characterising metabolomic signatures of lipid-modifying therapies through drug target mendelian randomisation.	Free cholesterol levels in large LDL	115082 European ancestry individuals	NA	1p13.3		CELSR2			ENSG00000143126	NA	NA	rs12740374-G	rs12740374	0	12740374	3_prime_UTR_variant	0	0.778936	4e-121	120.398		0.114164	[0.1-0.12] unit increase	NR [11722792] (imputed)	N
5	rs660240	1	109817590	rs12740374	2022-04-27	35213538	Richardson TG	2022-02-25	PLoS Biol	www.ncbi.nlm.nih.gov/pubmed/35213538	Characterising metabolomic signatures of lipid-modifying therapies through drug target mendelian randomisation.	Cholesteryl ester levels in LDL	115082 European ancestry individuals	NA	1p13.3		CELSR2			ENSG00000143126	NA	NA	rs12740374-G	rs12740374	0	12740374	3_prime_UTR_variant	0	0.778936	5e-118	117.301		0.114407	[0.1-0.12] unit increase	NR [11722792] (imputed)	N
5	rs660240	1	109817590	rs12740374	2022-04-27	35213538	Richardson TG	2022-02-25	PLoS Biol	www.ncbi.nlm.nih.gov/pubmed/35213538	Characterising metabolomic signatures of lipid-modifying therapies through drug target mendelian randomisation.	Free cholesterol levels in LDL	115082 European ancestry individuals	NA	1p13.3		CELSR2			ENSG00000143126	NA	NA	rs12740374-G	rs12740374	0	12740374	3_prime_UTR_variant	0	0.778936	5e-132	131.301		0.1202	[0.11-0.13] unit increase	NR [11722792] (imputed)	N
5	rs660240	1	109817590	rs12740374	2022-04-27	35213538	Richardson TG	2022-02-25	PLoS Biol	www.ncbi.nlm.nih.gov/pubmed/35213538	Characterising metabolomic signatures of lipid-modifying therapies through drug target mendelian randomisation.	Remnant cholesterol (non-HDL. non-LDL -cholesterol)	115082 European ancestry individuals	NA	1p13.3		CELSR2			ENSG00000143126	NA	NA	rs12740374-G	rs12740374	0	12740374	3_prime_UTR_variant	0	0.778936	1e-84	84		0.0961513	[0.086-0.106] unit increase	NR [11722792] (imputed)	N
5	rs660240	1	109817590	rs12740374	2022-04-27	35213538	Richardson TG	2022-02-25	PLoS Biol	www.ncbi.nlm.nih.gov/pubmed/35213538	Characterising metabolomic signatures of lipid-modifying therapies through drug target mendelian randomisation.	Free cholesterol levels in medium LDL	115082 European ancestry individuals	NA	1p13.3		CELSR2			ENSG00000143126	NA	NA	rs12740374-G	rs12740374	0	12740374	3_prime_UTR_variant	0	0.778936	2e-137	136.699		0.123837	[0.11-0.13] unit increase	NR [11722792] (imputed)	N
5	rs660240	1	109817590	rs12740374	2022-04-27	35213538	Richardson TG	2022-02-25	PLoS Biol	www.ncbi.nlm.nih.gov/pubmed/35213538	Characterising metabolomic signatures of lipid-modifying therapies through drug target mendelian randomisation.	Phospholipid levels in medium LDL	115082 European ancestry individuals	NA	1p13.3		CELSR2			ENSG00000143126	NA	NA	rs12740374-G	rs12740374	0	12740374	3_prime_UTR_variant	0	0.778936	4e-127	126.398		0.119299	[0.11-0.13] unit increase	NR [11722792] (imputed)	N
5	rs660240	1	109817590	rs12740374	2022-04-27	35213538	Richardson TG	2022-02-25	PLoS Biol	www.ncbi.nlm.nih.gov/pubmed/35213538	Characterising metabolomic signatures of lipid-modifying therapies through drug target mendelian randomisation.	Concentration of medium LDL particles	115082 European ancestry individuals	NA	1p13.3		CELSR2			ENSG00000143126	NA	NA	rs12740374-G	rs12740374	0	12740374	3_prime_UTR_variant	0	0.778936	6e-99	98.2218		0.105127	[0.095-0.115] unit increase	NR [11722792] (imputed)	N
5	rs660240	1	109817590	rs12740374	2022-04-27	35213538	Richardson TG	2022-02-25	PLoS Biol	www.ncbi.nlm.nih.gov/pubmed/35213538	Characterising metabolomic signatures of lipid-modifying therapies through drug target mendelian randomisation.	Triglycerides to total lipids ratio in medium LDL	115082 European ancestry individuals	NA	1p13.3		CELSR2			ENSG00000143126	NA	NA	rs12740374-G	rs12740374	0	12740374	3_prime_UTR_variant	0	0.778936	2e-27	26.699		0.0528179	[0.043-0.062] unit decrease	NR [11722792] (imputed)	N
5	rs660240	1	109817590	rs12740374	2022-04-27	35213538	Richardson TG	2022-02-25	PLoS Biol	www.ncbi.nlm.nih.gov/pubmed/35213538	Characterising metabolomic signatures of lipid-modifying therapies through drug target mendelian randomisation.	Cholesteryl ester levels in medium VLDL	115082 European ancestry individuals	NA	1p13.3		CELSR2			ENSG00000143126	NA	NA	rs12740374-G	rs12740374	0	12740374	3_prime_UTR_variant	0	0.778936	2e-116	115.699		0.112868	[0.1-0.12] unit increase	NR [11722792] (imputed)	N
5	rs660240	1	109817590	rs12740374	2023-01-10	29875488	Sun BB	2018-06-06	Nature	www.ncbi.nlm.nih.gov/pubmed/29875488	Genomic atlas of the human plasma proteome.	Four-jointed box protein 1 levels (FJX1.7921.65.3)	3301 European ancestry individuals	NA	1p13.3		CELSR2			ENSG00000143126	NA	NA	rs12740374-T	rs12740374	0	12740374	3_prime_UTR_variant	0	0.223	2e-18	17.699		0.26	[-0.2--0.32] unit decrease	Affymetrix [10572788] (imputed)	N
5	rs660240	1	109817590	rs12740374	2022-04-27	35213538	Richardson TG	2022-02-25	PLoS Biol	www.ncbi.nlm.nih.gov/pubmed/35213538	Characterising metabolomic signatures of lipid-modifying therapies through drug target mendelian randomisation.	Cholesterol to total lipids ratio in medium VLDL	115082 European ancestry individuals	NA	1p13.3		CELSR2			ENSG00000143126	NA	NA	rs12740374-G	rs12740374	0	12740374	3_prime_UTR_variant	0	0.778936	4e-42	41.3979		0.063415	[0.054-0.073] unit increase	NR [11722792] (imputed)	N
5	rs660240	1	109817590	rs12740374	2022-04-27	35213538	Richardson TG	2022-02-25	PLoS Biol	www.ncbi.nlm.nih.gov/pubmed/35213538	Characterising metabolomic signatures of lipid-modifying therapies through drug target mendelian randomisation.	Total lipid levels in medium VLDL	115082 European ancestry individuals	NA	1p13.3		CELSR2			ENSG00000143126	NA	NA	rs12740374-G	rs12740374	0	12740374	3_prime_UTR_variant	0	0.778936	5e-56	55.301		0.0777174	[0.068-0.087] unit increase	NR [11722792] (imputed)	N
5	rs660240	1	109817590	rs12740374	2022-04-27	35213538	Richardson TG	2022-02-25	PLoS Biol	www.ncbi.nlm.nih.gov/pubmed/35213538	Characterising metabolomic signatures of lipid-modifying therapies through drug target mendelian randomisation.	Phospholipids to total lipids ratio in medium VLDL	115082 European ancestry individuals	NA	1p13.3		CELSR2			ENSG00000143126	NA	NA	rs12740374-G	rs12740374	0	12740374	3_prime_UTR_variant	0	0.778936	4e-64	63.3979		0.080568	[0.071-0.09] unit increase	NR [11722792] (imputed)	N
5	rs660240	1	109817590	rs12740374	2022-04-27	35213538	Richardson TG	2022-02-25	PLoS Biol	www.ncbi.nlm.nih.gov/pubmed/35213538	Characterising metabolomic signatures of lipid-modifying therapies through drug target mendelian randomisation.	Cholesterol to total lipids ratio in small HDL	115082 European ancestry individuals	NA	1p13.3		CELSR2			ENSG00000143126	NA	NA	rs12740374-G	rs12740374	0	12740374	3_prime_UTR_variant	0	0.778936	2e-50	49.699		0.0728653	[0.063-0.082] unit increase	NR [11722792] (imputed)	N
5	rs660240	1	109817590	rs12740374	2022-04-27	35213538	Richardson TG	2022-02-25	PLoS Biol	www.ncbi.nlm.nih.gov/pubmed/35213538	Characterising metabolomic signatures of lipid-modifying therapies through drug target mendelian randomisation.	Cholesterol levels in medium LDL	115082 European ancestry individuals	NA	1p13.3		CELSR2			ENSG00000143126	NA	NA	rs12740374-G	rs12740374	0	12740374	3_prime_UTR_variant	0	0.778936	5e-114	113.301		0.112923	[0.1-0.12] unit increase	NR [11722792] (imputed)	N
5	rs660240	1	109817590	rs12740374	2022-04-27	35213538	Richardson TG	2022-02-25	PLoS Biol	www.ncbi.nlm.nih.gov/pubmed/35213538	Characterising metabolomic signatures of lipid-modifying therapies through drug target mendelian randomisation.	Cholesteryl ester levels in medium LDL	115082 European ancestry individuals	NA	1p13.3		CELSR2			ENSG00000143126	NA	NA	rs12740374-G	rs12740374	0	12740374	3_prime_UTR_variant	0	0.778936	9e-101	100.046		0.105986	[0.096-0.116] unit increase	NR [11722792] (imputed)	N
5	rs660240	1	109817590	rs12740374	2022-04-27	35213538	Richardson TG	2022-02-25	PLoS Biol	www.ncbi.nlm.nih.gov/pubmed/35213538	Characterising metabolomic signatures of lipid-modifying therapies through drug target mendelian randomisation.	Total lipid levels in medium LDL	115082 European ancestry individuals	NA	1p13.3		CELSR2			ENSG00000143126	NA	NA	rs12740374-G	rs12740374	0	12740374	3_prime_UTR_variant	0	0.778936	2e-116	115.699		0.114057	[0.1-0.12] unit increase	NR [11722792] (imputed)	N
5	rs660240	1	109817590	rs12740374	2022-04-27	35213538	Richardson TG	2022-02-25	PLoS Biol	www.ncbi.nlm.nih.gov/pubmed/35213538	Characterising metabolomic signatures of lipid-modifying therapies through drug target mendelian randomisation.	Free cholesterol to total lipids ratio in medium VLDL	115082 European ancestry individuals	NA	1p13.3		CELSR2			ENSG00000143126	NA	NA	rs12740374-G	rs12740374	0	12740374	3_prime_UTR_variant	0	0.778936	9e-54	53.0458		0.0729239	[0.064-0.082] unit increase	NR [11722792] (imputed)	N
5	rs660240	1	109817590	rs12740374	2022-04-27	35213538	Richardson TG	2022-02-25	PLoS Biol	www.ncbi.nlm.nih.gov/pubmed/35213538	Characterising metabolomic signatures of lipid-modifying therapies through drug target mendelian randomisation.	Triglycerides to total lipids ratio in medium VLDL	115082 European ancestry individuals	NA	1p13.3		CELSR2			ENSG00000143126	NA	NA	rs12740374-G	rs12740374	0	12740374	3_prime_UTR_variant	0	0.778936	8e-48	47.0969		0.0680218	[0.059-0.077] unit decrease	NR [11722792] (imputed)	N
5	rs660240	1	109817590	rs12740374	2022-04-27	35213538	Richardson TG	2022-02-25	PLoS Biol	www.ncbi.nlm.nih.gov/pubmed/35213538	Characterising metabolomic signatures of lipid-modifying therapies through drug target mendelian randomisation.	Free cholesterol to total lipids ratio in medium LDL	115082 European ancestry individuals	NA	1p13.3		CELSR2			ENSG00000143126	NA	NA	rs12740374-G	rs12740374	0	12740374	3_prime_UTR_variant	0	0.778936	3e-11	10.5229		0.0314884	[0.022-0.041] unit increase	NR [11722792] (imputed)	N
5	rs660240	1	109817590	rs12740374	2022-04-27	35213538	Richardson TG	2022-02-25	PLoS Biol	www.ncbi.nlm.nih.gov/pubmed/35213538	Characterising metabolomic signatures of lipid-modifying therapies through drug target mendelian randomisation.	Cholesterol levels in medium VLDL	115082 European ancestry individuals	NA	1p13.3		CELSR2			ENSG00000143126	NA	NA	rs12740374-G	rs12740374	0	12740374	3_prime_UTR_variant	0	0.778936	4e-109	108.398		0.10991	[0.1-0.12] unit increase	NR [11722792] (imputed)	N
5	rs660240	1	109817590	rs12740374	2022-04-27	35213538	Richardson TG	2022-02-25	PLoS Biol	www.ncbi.nlm.nih.gov/pubmed/35213538	Characterising metabolomic signatures of lipid-modifying therapies through drug target mendelian randomisation.	Free cholesterol levels in medium VLDL	115082 European ancestry individuals	NA	1p13.3		CELSR2			ENSG00000143126	NA	NA	rs12740374-G	rs12740374	0	12740374	3_prime_UTR_variant	0	0.778936	4e-88	87.3979		0.0987901	[0.089-0.109] unit increase	NR [11722792] (imputed)	N
5	rs660240	1	109817590	rs12740374	2022-04-27	35213538	Richardson TG	2022-02-25	PLoS Biol	www.ncbi.nlm.nih.gov/pubmed/35213538	Characterising metabolomic signatures of lipid-modifying therapies through drug target mendelian randomisation.	Cholesteryl esters to total lipids ratio in medium VLDL	115082 European ancestry individuals	NA	1p13.3		CELSR2			ENSG00000143126	NA	NA	rs12740374-G	rs12740374	0	12740374	3_prime_UTR_variant	0	0.778936	1e-37	37		0.0596786	[0.051-0.069] unit increase	NR [11722792] (imputed)	N
5	rs660240	1	109817590	rs12740374	2023-01-10	29875488	Sun BB	2018-06-06	Nature	www.ncbi.nlm.nih.gov/pubmed/29875488	Genomic atlas of the human plasma proteome.	Hemojuvelin levels (HFE2.3332.57.1)	3301 European ancestry individuals	NA	1p13.3		CELSR2			ENSG00000143126	NA	NA	rs12740374-T	rs12740374	0	12740374	3_prime_UTR_variant	0	0.223	1e-14	14		0.23	[-0.17--0.29] unit decrease	Affymetrix [10572788] (imputed)	N
5	rs660240	1	109817590	rs12740374	2022-04-27	35213538	Richardson TG	2022-02-25	PLoS Biol	www.ncbi.nlm.nih.gov/pubmed/35213538	Characterising metabolomic signatures of lipid-modifying therapies through drug target mendelian randomisation.	Phospholipid levels in medium VLDL	115082 European ancestry individuals	NA	1p13.3		CELSR2			ENSG00000143126	NA	NA	rs12740374-G	rs12740374	0	12740374	3_prime_UTR_variant	0	0.778936	5e-76	75.301		0.0914653	[0.082-0.101] unit increase	NR [11722792] (imputed)	N
5	rs660240	1	109817590	rs12740374	2022-04-27	35213538	Richardson TG	2022-02-25	PLoS Biol	www.ncbi.nlm.nih.gov/pubmed/35213538	Characterising metabolomic signatures of lipid-modifying therapies through drug target mendelian randomisation.	Concentration of medium VLDL particles	115082 European ancestry individuals	NA	1p13.3		CELSR2			ENSG00000143126	NA	NA	rs12740374-G	rs12740374	0	12740374	3_prime_UTR_variant	0	0.778936	2e-72	71.699		0.0891177	[0.079-0.099] unit increase	NR [11722792] (imputed)	N
5	rs660240	1	109817590	rs12740374	2022-04-27	35213538	Richardson TG	2022-02-25	PLoS Biol	www.ncbi.nlm.nih.gov/pubmed/35213538	Characterising metabolomic signatures of lipid-modifying therapies through drug target mendelian randomisation.	Total cholesterol minus HDL-C levels	115082 European ancestry individuals	NA	1p13.3		CELSR2			ENSG00000143126	NA	NA	rs12740374-G	rs12740374	0	12740374	3_prime_UTR_variant	0	0.778936	2e-107	106.699		0.108739	[0.099-0.118] unit increase	NR [11722792] (imputed)	N
5	rs660240	1	109817590	rs12740374	2022-11-17	34887591	Graham SE	2021-12-09	Nature	www.ncbi.nlm.nih.gov/pubmed/34887591	The power of genetic diversity in genome-wide association studies of lipids.	Total cholesterol levels	99432 Admixed African or African ancestry individuals	NA	1p13.3		CELSR2			ENSG00000143126	NA	NA	rs12740374-T	rs12740374	0	12740374	3_prime_UTR_variant	0	0.254652	6e-137	136.222		0.133136	[0.12-0.14] unit decrease	NR [52000000] (imputed)	N
5	rs660240	1	109817590	rs12740374	2022-11-17	36329257	Lee CJ	2022-11-03	Commun Biol	www.ncbi.nlm.nih.gov/pubmed/36329257	Phenome-wide analysis of Taiwan Biobank reveals novel glycemia-related loci and genetic risks for diabetes.	Total cholesterol levels	76578 Taiwanese ancestry individuals	NA	1p13.3		CELSR2			ENSG00000143126	NA	NA	rs12740374-?	rs12740374	0	12740374	3_prime_UTR_variant	0	NR	2e-62	61.699		5.71752	unit decrease	NR [5925277] (imputed)	N
5	rs660240	1	109817590	rs12740374	2022-11-17	36329257	Lee CJ	2022-11-03	Commun Biol	www.ncbi.nlm.nih.gov/pubmed/36329257	Phenome-wide analysis of Taiwan Biobank reveals novel glycemia-related loci and genetic risks for diabetes.	Low density lipoprotein cholesterol levels	76650 Taiwanese ancestry individuals	NA	1p13.3		CELSR2			ENSG00000143126	NA	NA	rs12740374-?	rs12740374	0	12740374	3_prime_UTR_variant	0	NR	4e-75	74.3979		5.69083	unit decrease	NR [5925277] (imputed)	N
5	rs660240	1	109817590	rs12740374	2022-11-17	34887591	Graham SE	2021-12-09	Nature	www.ncbi.nlm.nih.gov/pubmed/34887591	The power of genetic diversity in genome-wide association studies of lipids.	Total cholesterol levels	1320016 European ancestry individuals	NA	1p13.3		CELSR2			ENSG00000143126	NA	NA	rs12740374-T	rs12740374	0	12740374	3_prime_UTR_variant	0	0.219159	2E-903	902.699		0.123837	[0.12-0.13] unit decrease	NR [52000000] (imputed)	N
5	rs660240	1	109817590	rs12740374	2022-04-27	35213538	Richardson TG	2022-02-25	PLoS Biol	www.ncbi.nlm.nih.gov/pubmed/35213538	Characterising metabolomic signatures of lipid-modifying therapies through drug target mendelian randomisation.	Cholesterol to total lipids ratio in very large HDL	115056 European ancestry individuals	NA	1p13.3		CELSR2			ENSG00000143126	NA	NA	rs12740374-G	rs12740374	0	12740374	3_prime_UTR_variant	0	0.778942	1e-27	27		0.051526	[0.042-0.061] unit increase	NR [11722792] (imputed)	N
5	rs660240	1	109817590	rs12740374	2022-04-27	35213538	Richardson TG	2022-02-25	PLoS Biol	www.ncbi.nlm.nih.gov/pubmed/35213538	Characterising metabolomic signatures of lipid-modifying therapies through drug target mendelian randomisation.	Cholesteryl ester levels in very large HDL	115082 European ancestry individuals	NA	1p13.3		CELSR2			ENSG00000143126	NA	NA	rs12740374-G	rs12740374	0	12740374	3_prime_UTR_variant	0	0.778936	2e-23	22.699		0.0442997	[0.036-0.053] unit increase	NR [11722792] (imputed)	N
5	rs660240	1	109817590	rs12740374	2022-04-27	35213538	Richardson TG	2022-02-25	PLoS Biol	www.ncbi.nlm.nih.gov/pubmed/35213538	Characterising metabolomic signatures of lipid-modifying therapies through drug target mendelian randomisation.	Total lipid levels in very large HDL	115082 European ancestry individuals	NA	1p13.3		CELSR2			ENSG00000143126	NA	NA	rs12740374-G	rs12740374	0	12740374	3_prime_UTR_variant	0	0.778936	2e-14	13.699		0.0341041	[0.025-0.043] unit increase	NR [11722792] (imputed)	N
5	rs660240	1	109817590	rs12740374	2022-04-27	35213538	Richardson TG	2022-02-25	PLoS Biol	www.ncbi.nlm.nih.gov/pubmed/35213538	Characterising metabolomic signatures of lipid-modifying therapies through drug target mendelian randomisation.	Cholesteryl esters to total lipids ratio in very large HDL	115056 European ancestry individuals	NA	1p13.3		CELSR2			ENSG00000143126	NA	NA	rs12740374-G	rs12740374	0	12740374	3_prime_UTR_variant	0	0.778942	2e-37	36.699		0.0632955	[0.054-0.073] unit increase	NR [11722792] (imputed)	N
5	rs660240	1	109817590	rs12740374	2022-04-27	35213538	Richardson TG	2022-02-25	PLoS Biol	www.ncbi.nlm.nih.gov/pubmed/35213538	Characterising metabolomic signatures of lipid-modifying therapies through drug target mendelian randomisation.	Cholesterol levels in very large HDL	115082 European ancestry individuals	NA	1p13.3		CELSR2			ENSG00000143126	NA	NA	rs12740374-G	rs12740374	0	12740374	3_prime_UTR_variant	0	0.778936	2e-26	25.699		0.0477394	[0.039-0.057] unit increase	NR [11722792] (imputed)	N
5	rs660240	1	109817590	rs12740374	2022-04-27	35213538	Richardson TG	2022-02-25	PLoS Biol	www.ncbi.nlm.nih.gov/pubmed/35213538	Characterising metabolomic signatures of lipid-modifying therapies through drug target mendelian randomisation.	Concentration of very large HDL particles	115082 European ancestry individuals	NA	1p13.3		CELSR2			ENSG00000143126	NA	NA	rs12740374-G	rs12740374	0	12740374	3_prime_UTR_variant	0	0.778936	1e-26	26		0.0477359	[0.039-0.056] unit increase	NR [11722792] (imputed)	N
