## Supplementary Tables 1-49 for "Exploring novel risk loci for heart failure and the shared genetic etiology with blood lipids, blood pressure, and blood glucose: a large-scale multi-trait association analysis" (part 19 of 27)

### Sheet: S20 (continued)
Supplementary Table 20. List of HFBP independent significant SNVs reported in GWAS catalog.
5	rs660240	1	109817590	rs12740374	2022-04-27	35213538	Richardson TG	2022-02-25	PLoS Biol	www.ncbi.nlm.nih.gov/pubmed/35213538	Characterising metabolomic signatures of lipid-modifying therapies through drug target mendelian randomisation.	Concentration of VLDL particles	115082 European ancestry individuals	NA	1p13.3		CELSR2			ENSG00000143126	NA	NA	rs12740374-G	rs12740374	0	12740374	3_prime_UTR_variant	0	0.778936	2e-53	52.699		0.0758495	[0.066-0.086] unit increase	NR [11722792] (imputed)	N
5	rs660240	1	109817590	rs12740374	2022-04-27	35213538	Richardson TG	2022-02-25	PLoS Biol	www.ncbi.nlm.nih.gov/pubmed/35213538	Characterising metabolomic signatures of lipid-modifying therapies through drug target mendelian randomisation.	Free cholesterol levels in very large HDL	115082 European ancestry individuals	NA	1p13.3		CELSR2			ENSG00000143126	NA	NA	rs12740374-G	rs12740374	0	12740374	3_prime_UTR_variant	0	0.778936	4e-35	34.3979		0.0572091	[0.048-0.066] unit increase	NR [11722792] (imputed)	N
5	rs660240	1	109817590	rs12740374	2022-04-27	35213538	Richardson TG	2022-02-25	PLoS Biol	www.ncbi.nlm.nih.gov/pubmed/35213538	Characterising metabolomic signatures of lipid-modifying therapies through drug target mendelian randomisation.	Free cholesterol to total lipids ratio in very small VLDL	115082 European ancestry individuals	NA	1p13.3		CELSR2			ENSG00000143126	NA	NA	rs12740374-G	rs12740374	0	12740374	3_prime_UTR_variant	0	0.778936	2e-68	67.699		0.0861586	[0.076-0.096] unit increase	NR [11722792] (imputed)	N
5	rs660240	1	109817590	rs12740374	2021-12-14	34594039	Sakaue S	2021-09-30	Nat Genet	www.ncbi.nlm.nih.gov/pubmed/34594039	A cross-population atlas of genetic associations for 220 human phenotypes.	Myocardial infarction	20917 European ancestry cases 440906 European ancestry controls 14992 East Asian ancestry cases 146214 East Asian ancestry controls	NA	1p13.3		CELSR2			ENSG00000143126	NA	NA	rs12740374-T	rs12740374	0	12740374	3_prime_UTR_variant	0	NR	3e-23	22.5229		0.1203	[0.097-0.144] unit decrease	Affymetrix. Illumina [25841367] (imputed)	N
5	rs660240	1	109817590	rs12740374	2022-04-27	35213538	Richardson TG	2022-02-25	PLoS Biol	www.ncbi.nlm.nih.gov/pubmed/35213538	Characterising metabolomic signatures of lipid-modifying therapies through drug target mendelian randomisation.	Cholesteryl ester levels in very small VLDL	115082 European ancestry individuals	NA	1p13.3		CELSR2			ENSG00000143126	NA	NA	rs12740374-G	rs12740374	0	12740374	3_prime_UTR_variant	0	0.778936	5e-63	62.301		0.0802439	[0.071-0.09] unit increase	NR [11722792] (imputed)	N
5	rs660240	1	109817590	rs12740374	2022-04-27	35213538	Richardson TG	2022-02-25	PLoS Biol	www.ncbi.nlm.nih.gov/pubmed/35213538	Characterising metabolomic signatures of lipid-modifying therapies through drug target mendelian randomisation.	Apolipoprotein B levels	115082 European ancestry individuals	NA	1p13.3		CELSR2			ENSG00000143126	NA	NA	rs12740374-G	rs12740374	0	12740374	3_prime_UTR_variant	0	0.778936	8e-121	120.097		0.115903	[0.11-0.13] unit increase	NR [11722792] (imputed)	N
5	rs660240	1	109817590	rs12740374	2022-04-27	35213538	Richardson TG	2022-02-25	PLoS Biol	www.ncbi.nlm.nih.gov/pubmed/35213538	Characterising metabolomic signatures of lipid-modifying therapies through drug target mendelian randomisation.	Cholesterol to total lipids ratio in very small VLDL	115082 European ancestry individuals	NA	1p13.3		CELSR2			ENSG00000143126	NA	NA	rs12740374-G	rs12740374	0	12740374	3_prime_UTR_variant	0	0.778936	9e-19	18.0458		0.0414643	[0.032-0.051] unit increase	NR [11722792] (imputed)	N
5	rs660240	1	109817590	rs12740374	2022-04-27	35213538	Richardson TG	2022-02-25	PLoS Biol	www.ncbi.nlm.nih.gov/pubmed/35213538	Characterising metabolomic signatures of lipid-modifying therapies through drug target mendelian randomisation.	Total lipid levels in very small VLDL	115082 European ancestry individuals	NA	1p13.3		CELSR2			ENSG00000143126	NA	NA	rs12740374-G	rs12740374	0	12740374	3_prime_UTR_variant	0	0.778936	4e-55	54.3979		0.076007	[0.066-0.086] unit increase	NR [11722792] (imputed)	N
5	rs660240	1	109817590	rs12740374	2022-04-27	35213538	Richardson TG	2022-02-25	PLoS Biol	www.ncbi.nlm.nih.gov/pubmed/35213538	Characterising metabolomic signatures of lipid-modifying therapies through drug target mendelian randomisation.	Triglycerides to total lipids ratio in very small VLDL	115082 European ancestry individuals	NA	1p13.3		CELSR2			ENSG00000143126	NA	NA	rs12740374-G	rs12740374	0	12740374	3_prime_UTR_variant	0	0.778936	1e-25	25		0.0491432	[0.04-0.058] unit decrease	NR [11722792] (imputed)	N
5	rs660240	1	109817590	rs12740374	2022-04-27	35213538	Richardson TG	2022-02-25	PLoS Biol	www.ncbi.nlm.nih.gov/pubmed/35213538	Characterising metabolomic signatures of lipid-modifying therapies through drug target mendelian randomisation.	Total cholesterol levels	115082 European ancestry individuals	NA	1p13.3		CELSR2			ENSG00000143126	NA	NA	rs12740374-G	rs12740374	0	12740374	3_prime_UTR_variant	0	0.778936	4e-83	82.3979		0.0929169	[0.083-0.102] unit increase	NR [11722792] (imputed)	N
5	rs660240	1	109817590	rs12740374	2022-04-27	35213538	Richardson TG	2022-02-25	PLoS Biol	www.ncbi.nlm.nih.gov/pubmed/35213538	Characterising metabolomic signatures of lipid-modifying therapies through drug target mendelian randomisation.	Cholesterol levels in very small VLDL	115082 European ancestry individuals	NA	1p13.3		CELSR2			ENSG00000143126	NA	NA	rs12740374-G	rs12740374	0	12740374	3_prime_UTR_variant	0	0.778936	4e-66	65.3979		0.0826854	[0.073-0.092] unit increase	NR [11722792] (imputed)	N
5	rs660240	1	109817590	rs12740374	2022-04-27	35213538	Richardson TG	2022-02-25	PLoS Biol	www.ncbi.nlm.nih.gov/pubmed/35213538	Characterising metabolomic signatures of lipid-modifying therapies through drug target mendelian randomisation.	LDL cholesterol levels	115082 European ancestry individuals	NA	1p13.3		CELSR2			ENSG00000143126	NA	NA	rs12740374-G	rs12740374	0	12740374	3_prime_UTR_variant	0	0.778936	4e-124	123.398		0.117191	[0.11-0.13] unit increase	NR [11722792] (imputed)	N
5	rs660240	1	109817590	rs12740374	2022-04-27	35213538	Richardson TG	2022-02-25	PLoS Biol	www.ncbi.nlm.nih.gov/pubmed/35213538	Characterising metabolomic signatures of lipid-modifying therapies through drug target mendelian randomisation.	Free cholesterol levels in VLDL	115082 European ancestry individuals	NA	1p13.3		CELSR2			ENSG00000143126	NA	NA	rs12740374-G	rs12740374	0	12740374	3_prime_UTR_variant	0	0.778936	1e-44	44		0.0689646	[0.059-0.079] unit increase	NR [11722792] (imputed)	N
5	rs660240	1	109817590	rs12740374	2022-04-27	35213538	Richardson TG	2022-02-25	PLoS Biol	www.ncbi.nlm.nih.gov/pubmed/35213538	Characterising metabolomic signatures of lipid-modifying therapies through drug target mendelian randomisation.	Cholesteryl ester levels in VLDL	115082 European ancestry individuals	NA	1p13.3		CELSR2			ENSG00000143126	NA	NA	rs12740374-G	rs12740374	0	12740374	3_prime_UTR_variant	0	0.778936	5e-72	71.301		0.0891319	[0.079-0.099] unit increase	NR [11722792] (imputed)	N
5	rs660240	1	109817590	rs12740374	2022-04-27	35213538	Richardson TG	2022-02-25	PLoS Biol	www.ncbi.nlm.nih.gov/pubmed/35213538	Characterising metabolomic signatures of lipid-modifying therapies through drug target mendelian randomisation.	Total esterified cholesterol levels	115082 European ancestry individuals	NA	1p13.3		CELSR2			ENSG00000143126	NA	NA	rs12740374-G	rs12740374	0	12740374	3_prime_UTR_variant	0	0.778936	3e-80	79.5229		0.0909029	[0.082-0.1] unit increase	NR [11722792] (imputed)	N
5	rs660240	1	109817590	rs12740374	2022-09-29	35945198	Huang QQ	2022-08-09	Nat Commun	www.ncbi.nlm.nih.gov/pubmed/35945198	Transferability of genetic loci and polygenic scores for cardiometabolic traits in British Pakistani and Bangladeshi individuals.	Total cholesterol levels	22000 Pakistani and Bangladeshi ancestry individuals	NA	1p13.3		CELSR2			ENSG00000143126	NA	NA	rs12740374-T	rs12740374	0	12740374	3_prime_UTR_variant	0	0.26	8e-28	27.0969		0.14	[0.12-0.16] unit decrease	Illumina [9527863] (imputed)	N
5	rs660240	1	109817590	rs12740374	2022-04-27	35213538	Richardson TG	2022-02-25	PLoS Biol	www.ncbi.nlm.nih.gov/pubmed/35213538	Characterising metabolomic signatures of lipid-modifying therapies through drug target mendelian randomisation.	Cholesteryl esters to total lipids ratio in very small VLDL	115082 European ancestry individuals	NA	1p13.3		CELSR2			ENSG00000143126	NA	NA	rs12740374-G	rs12740374	0	12740374	3_prime_UTR_variant	0	0.778936	5e-13	12.301		0.0336636	[0.025-0.043] unit increase	NR [11722792] (imputed)	N
5	rs660240	1	109817590	rs12740374	2022-04-27	35213538	Richardson TG	2022-02-25	PLoS Biol	www.ncbi.nlm.nih.gov/pubmed/35213538	Characterising metabolomic signatures of lipid-modifying therapies through drug target mendelian randomisation.	Concentration of very small VLDL particles	115082 European ancestry individuals	NA	1p13.3		CELSR2			ENSG00000143126	NA	NA	rs12740374-G	rs12740374	0	12740374	3_prime_UTR_variant	0	0.778936	7e-66	65.1549		0.0836641	[0.074-0.093] unit increase	NR [11722792] (imputed)	N
5	rs660240	1	109817590	rs12740374	2022-04-27	35213538	Richardson TG	2022-02-25	PLoS Biol	www.ncbi.nlm.nih.gov/pubmed/35213538	Characterising metabolomic signatures of lipid-modifying therapies through drug target mendelian randomisation.	Phospholipid levels in very small VLDL	115082 European ancestry individuals	NA	1p13.3		CELSR2			ENSG00000143126	NA	NA	rs12740374-G	rs12740374	0	12740374	3_prime_UTR_variant	0	0.778936	2e-55	54.699		0.0764455	[0.067-0.086] unit increase	NR [11722792] (imputed)	N
5	rs660240	1	109817590	rs12740374	2022-04-27	35213538	Richardson TG	2022-02-25	PLoS Biol	www.ncbi.nlm.nih.gov/pubmed/35213538	Characterising metabolomic signatures of lipid-modifying therapies through drug target mendelian randomisation.	Clinical LDL cholesterol levels	115082 European ancestry individuals	NA	1p13.3		CELSR2			ENSG00000143126	NA	NA	rs12740374-G	rs12740374	0	12740374	3_prime_UTR_variant	0	0.778936	5e-124	123.301		0.117024	[0.11-0.13] unit increase	NR [11722792] (imputed)	N
5	rs660240	1	109817590	rs12740374	2022-04-27	35213538	Richardson TG	2022-02-25	PLoS Biol	www.ncbi.nlm.nih.gov/pubmed/35213538	Characterising metabolomic signatures of lipid-modifying therapies through drug target mendelian randomisation.	Free cholesterol levels in very small VLDL	115082 European ancestry individuals	NA	1p13.3		CELSR2			ENSG00000143126	NA	NA	rs12740374-G	rs12740374	0	12740374	3_prime_UTR_variant	0	0.778936	1e-68	68		0.0851144	[0.076-0.095] unit increase	NR [11722792] (imputed)	N
5	rs660240	1	109817590	rs12740374	2022-04-27	35213538	Richardson TG	2022-02-25	PLoS Biol	www.ncbi.nlm.nih.gov/pubmed/35213538	Characterising metabolomic signatures of lipid-modifying therapies through drug target mendelian randomisation.	Total free cholesterol levels	115082 European ancestry individuals	NA	1p13.3		CELSR2			ENSG00000143126	NA	NA	rs12740374-G	rs12740374	0	12740374	3_prime_UTR_variant	0	0.778936	2e-87	86.699		0.0961379	[0.087-0.106] unit increase	NR [11722792] (imputed)	N
5	rs660240	1	109817590	rs12740374	2019-03-28	30718733	Moon S	2019-02-04	Sci Rep	www.ncbi.nlm.nih.gov/pubmed/30718733	The Korea Biobank Array: Design and Identification of Coding Variants Associated with Blood Biochemical Traits.	Low density lipoprotein cholesterol levels	6949 Korean ancestry individuals	6.000 Korean ancestry individuals	1p13.3	CELSR2	CELSR2			ENSG00000143126	NA	NA	rs12740374-T	rs12740374	0	12740374	3_prime_UTR_variant	0	0.059	3e-11	10.5229		0.0714	[0.05-0.092] unit decrease	Affymetrix [at least 805769] (imputed)	N
5	rs660240	1	109817590	rs12740374	2019-03-28	30718733	Moon S	2019-02-04	Sci Rep	www.ncbi.nlm.nih.gov/pubmed/30718733	The Korea Biobank Array: Design and Identification of Coding Variants Associated with Blood Biochemical Traits.	Total cholesterol levels	6949 Korean ancestry individuals	6.000 Korean ancestry individuals	1p13.3	CELSR2	CELSR2			ENSG00000143126	NA	NA	rs12740374-T	rs12740374	0	12740374	3_prime_UTR_variant	0	0.059	4e-11	10.3979		8.3697	[5.89-10.85] unit decrease	Affymetrix [at least 805769] (imputed)	N
5	rs660240	1	109817590	rs12740374	2021-03-22	33532862	Hartiala JA	2021-02-03	Eur Heart J	www.ncbi.nlm.nih.gov/pubmed/33532862	Genome-wide analysis identifies novel susceptibility loci for myocardial infarction.	Myocardial infarction	14825 European ancestry cases 44000 European and unknown ancestry cases 2680 cases 380970 European ancestry controls 123504 European and unknown ancestry controls 73242 controls	NA	1p13.3	CELSR2	CELSR2			ENSG00000143126	NA	NA	rs12740374-G	rs12740374	0	12740374	3_prime_UTR_variant	0	0.788431	8e-32	31.0969		1.11	[1.09-1.13]	NR [8126035] (imputed)	N
5	rs660240	1	109817590	rs12740374	2021-03-22	33532862	Hartiala JA	2021-02-03	Eur Heart J	www.ncbi.nlm.nih.gov/pubmed/33532862	Genome-wide analysis identifies novel susceptibility loci for myocardial infarction.	Myocardial infarction	14825 European ancestry cases 2680 cases 380970 European ancestry controls 73242 controls	NA	1p13.3	CELSR2	CELSR2			ENSG00000143126	NA	NA	rs12740374-G	rs12740374	0	12740374	3_prime_UTR_variant	0	0.777761	6e-18	17.2218		1.12	[1.09-1.15]	NR [10903881] (imputed)	N
5	rs660240	1	109817590	rs12740374	2021-03-22	33339817	Nielsen JB	2020-12-18	Nat Commun	www.ncbi.nlm.nih.gov/pubmed/33339817	Loss-of-function genomic variants highlight potential therapeutic targets for cardiovascular disease.	Low density lipoprotein cholesterol levels	76081 European ancestry individuals 127395 Japanese ancestry individuals	NA	1p13.3	CELSR2	CELSR2			ENSG00000143126	NA	NA	rs12740374-?	rs12740374	0	12740374	3_prime_UTR_variant	0	NR	7e-104	103.155		0.1324	[0.12-0.14] unit increase	Illumina [31500000] (imputed)	N
5	rs660240	1	109817590	rs12740374	2020-09-18	32888494	Vuckovic D	2020-09-01	Cell	www.ncbi.nlm.nih.gov/pubmed/32888494	The Polygenic and Monogenic Basis of Blood Traits and Diseases.	Mean spheric corpuscular volume	408112 British individuals	NA	1p13.3	CELSR2	CELSR2			ENSG00000143126	NA	NA	rs12740374-T	rs12740374	0	12740374	3_prime_UTR_variant	0	0.221719	7e-18	17.1549		0.022831	[0.018-0.028] unit increase	Affymetrix [93095623] (imputed)	N
5	rs660240	1	109817590	rs12740374	2019-06-21	31015401	Wu Y	2019-04-23	Nat Commun	www.ncbi.nlm.nih.gov/pubmed/31015401	Genome-wide association study of medication-use and associated disease in the UK Biobank.	Medication use (HMG CoA reductase inhibitors)	73475 European ancestry cases 216910 European ancestry controls	NA	1p13.3	CELSR2	CELSR2			ENSG00000143126	NA	NA	rs12740374-T	rs12740374	0	12740374	3_prime_UTR_variant	0	0.219778	2e-119	118.699		0.156618	[0.14-0.17] unit decrease	Affymetrix [7288503] (imputed)	N
5	rs660240	1	109817590	rs12740374	2023-05-31	36764567	Davyson E	2023-02-09	Biol Psychiatry	www.ncbi.nlm.nih.gov/pubmed/36764567	Metabolomic Investigation of Major Depressive Disorder Identifies a Potentially Causal Association With Polyunsaturated Fatty Acids.	Total esterified cholesterol levels (UKB data field 23415)	88329 European ancestry individuals	NA	1p13.3		CELSR2			ENSG00000143126	NA	NA	rs12740374-T	rs12740374	0	12740374	3_prime_UTR_variant	0	0.22076	1e-61	61		0.0912627	[0.08-0.102] unit decrease	NR [16366144] (imputed)	N
5	rs660240	1	109817590	rs12740374	2023-05-31	36764567	Davyson E	2023-02-09	Biol Psychiatry	www.ncbi.nlm.nih.gov/pubmed/36764567	Metabolomic Investigation of Major Depressive Disorder Identifies a Potentially Causal Association With Polyunsaturated Fatty Acids.	Cholesteryl esters in VLDL (UKB data field 23416)	88329 European ancestry individuals	NA	1p13.3		CELSR2			ENSG00000143126	NA	NA	rs12740374-T	rs12740374	0	12740374	3_prime_UTR_variant	0	0.22076	2e-51	50.699		0.08589	[0.075-0.097] unit decrease	NR [16366144] (imputed)	N
5	rs660240	1	109817590	rs12740374	2023-05-31	36764567	Davyson E	2023-02-09	Biol Psychiatry	www.ncbi.nlm.nih.gov/pubmed/36764567	Metabolomic Investigation of Major Depressive Disorder Identifies a Potentially Causal Association With Polyunsaturated Fatty Acids.	Cholesteryl esters in LDL (UKB data field 23417)	88329 European ancestry individuals	NA	1p13.3		CELSR2			ENSG00000143126	NA	NA	rs12740374-T	rs12740374	0	12740374	3_prime_UTR_variant	0	0.22076	4e-88	87.3979		0.113066	[0.1-0.12] unit decrease	NR [16366144] (imputed)	N
5	rs660240	1	109817590	rs12740374	2023-05-31	36764567	Davyson E	2023-02-09	Biol Psychiatry	www.ncbi.nlm.nih.gov/pubmed/36764567	Metabolomic Investigation of Major Depressive Disorder Identifies a Potentially Causal Association With Polyunsaturated Fatty Acids.	Polyunsaturated fatty acids levels (UKB data field 23446)	88268 European ancestry individuals	NA	1p13.3		CELSR2			ENSG00000143126	NA	NA	rs12740374-T	rs12740374	0	12740374	3_prime_UTR_variant	0	0.220748	1e-25	25		0.0580204	[0.047-0.069] unit decrease	NR [16366159] (imputed)	N
5	rs660240	1	109817590	rs12740374	2023-05-31	36764567	Davyson E	2023-02-09	Biol Psychiatry	www.ncbi.nlm.nih.gov/pubmed/36764567	Metabolomic Investigation of Major Depressive Disorder Identifies a Potentially Causal Association With Polyunsaturated Fatty Acids.	Clinical LDL cholesterol levels (UKB data field 23404)	88329 European ancestry individuals	NA	1p13.3		CELSR2			ENSG00000143126	NA	NA	rs12740374-T	rs12740374	0	12740374	3_prime_UTR_variant	0	0.22076	8e-91	90.0969		0.114538	[0.1-0.13] unit decrease	NR [16366144] (imputed)	N
5	rs660240	1	109817590	rs12740374	2023-05-31	36764567	Davyson E	2023-02-09	Biol Psychiatry	www.ncbi.nlm.nih.gov/pubmed/36764567	Metabolomic Investigation of Major Depressive Disorder Identifies a Potentially Causal Association With Polyunsaturated Fatty Acids.	LDL cholesterol levels (UKB data field 23405)	88329 European ancestry individuals	NA	1p13.3		CELSR2			ENSG00000143126	NA	NA	rs12740374-T	rs12740374	0	12740374	3_prime_UTR_variant	0	0.22076	2e-92	91.699		0.115647	[0.1-0.13] unit decrease	NR [16366144] (imputed)	N
5	rs660240	1	109817590	rs12740374	2023-05-31	36764567	Davyson E	2023-02-09	Biol Psychiatry	www.ncbi.nlm.nih.gov/pubmed/36764567	Metabolomic Investigation of Major Depressive Disorder Identifies a Potentially Causal Association With Polyunsaturated Fatty Acids.	VLDL cholesterol levels (UKB data field 23403)	88329 European ancestry individuals	NA	1p13.3		CELSR2			ENSG00000143126	NA	NA	rs12740374-T	rs12740374	0	12740374	3_prime_UTR_variant	0	0.22076	2e-43	42.699		0.0784764	[0.067-0.09] unit decrease	NR [16366144] (imputed)	N
5	rs660240	1	109817590	rs12740374	2023-05-31	36764567	Davyson E	2023-02-09	Biol Psychiatry	www.ncbi.nlm.nih.gov/pubmed/36764567	Metabolomic Investigation of Major Depressive Disorder Identifies a Potentially Causal Association With Polyunsaturated Fatty Acids.	Total phospholipids in lipoprotein particles (UKB data field 23411)	88329 European ancestry individuals	NA	1p13.3		CELSR2			ENSG00000143126	NA	NA	rs12740374-T	rs12740374	0	12740374	3_prime_UTR_variant	0	0.22076	5e-20	19.301		0.0496801	[0.039-0.06] unit decrease	NR [16366144] (imputed)	N
5	rs660240	1	109817590	rs12740374	2023-05-31	36764567	Davyson E	2023-02-09	Biol Psychiatry	www.ncbi.nlm.nih.gov/pubmed/36764567	Metabolomic Investigation of Major Depressive Disorder Identifies a Potentially Causal Association With Polyunsaturated Fatty Acids.	Phospholipids in LDL (UKB data field 23413)	88329 European ancestry individuals	NA	1p13.3		CELSR2			ENSG00000143126	NA	NA	rs12740374-T	rs12740374	0	12740374	3_prime_UTR_variant	0	0.22076	4e-96	95.3979		0.118248	[0.11-0.13] unit decrease	NR [16366144] (imputed)	N
5	rs660240	1	109817590	rs12740374	2023-05-31	36764567	Davyson E	2023-02-09	Biol Psychiatry	www.ncbi.nlm.nih.gov/pubmed/36764567	Metabolomic Investigation of Major Depressive Disorder Identifies a Potentially Causal Association With Polyunsaturated Fatty Acids.	Total free cholesterol levels (UKB data field 23419)	88329 European ancestry individuals	NA	1p13.3		CELSR2			ENSG00000143126	NA	NA	rs12740374-T	rs12740374	0	12740374	3_prime_UTR_variant	0	0.22076	3e-66	65.5229		0.0956838	[0.085-0.107] unit decrease	NR [16366144] (imputed)	N
5	rs660240	1	109817590	rs12740374	2023-05-31	36764567	Davyson E	2023-02-09	Biol Psychiatry	www.ncbi.nlm.nih.gov/pubmed/36764567	Metabolomic Investigation of Major Depressive Disorder Identifies a Potentially Causal Association With Polyunsaturated Fatty Acids.	Free cholesterol in LDL (UKB data field 23421)	88329 European ancestry individuals	NA	1p13.3		CELSR2			ENSG00000143126	NA	NA	rs12740374-T	rs12740374	0	12740374	3_prime_UTR_variant	0	0.22076	3e-97	96.5229		0.118139	[0.11-0.13] unit decrease	NR [16366144] (imputed)	N
5	rs660240	1	109817590	rs12740374	2023-05-31	36764567	Davyson E	2023-02-09	Biol Psychiatry	www.ncbi.nlm.nih.gov/pubmed/36764567	Metabolomic Investigation of Major Depressive Disorder Identifies a Potentially Causal Association With Polyunsaturated Fatty Acids.	Sphingomyelins levels (UKB data field 23438)	88268 European ancestry individuals	NA	1p13.3		CELSR2			ENSG00000143126	NA	NA	rs12740374-T	rs12740374	0	12740374	3_prime_UTR_variant	0	0.220748	3e-50	49.5229		0.0796037	[0.069-0.09] unit decrease	NR [16366159] (imputed)	N
5	rs660240	1	109817590	rs12740374	2023-05-31	36764567	Davyson E	2023-02-09	Biol Psychiatry	www.ncbi.nlm.nih.gov/pubmed/36764567	Metabolomic Investigation of Major Depressive Disorder Identifies a Potentially Causal Association With Polyunsaturated Fatty Acids.	Total cholesterol levels (UKB data field 23400)	88329 European ancestry individuals	NA	1p13.3		CELSR2			ENSG00000143126	NA	NA	rs12740374-T	rs12740374	0	12740374	3_prime_UTR_variant	0	0.22076	1e-63	63		0.0930472	[0.082-0.104] unit decrease	NR [16366144] (imputed)	N
5	rs660240	1	109817590	rs12740374	2023-05-31	36764567	Davyson E	2023-02-09	Biol Psychiatry	www.ncbi.nlm.nih.gov/pubmed/36764567	Metabolomic Investigation of Major Depressive Disorder Identifies a Potentially Causal Association With Polyunsaturated Fatty Acids.	Total cholesterol minus HDL-C levels (UKB data field 23401)	88329 European ancestry individuals	NA	1p13.3		CELSR2			ENSG00000143126	NA	NA	rs12740374-T	rs12740374	0	12740374	3_prime_UTR_variant	0	0.22076	5e-79	78.301		0.10667	[0.096-0.118] unit decrease	NR [16366144] (imputed)	N
5	rs660240	1	109817590	rs12740374	2023-05-31	36764567	Davyson E	2023-02-09	Biol Psychiatry	www.ncbi.nlm.nih.gov/pubmed/36764567	Metabolomic Investigation of Major Depressive Disorder Identifies a Potentially Causal Association With Polyunsaturated Fatty Acids.	Remnant cholesterol (non-HDL. non-LDL -cholesterol) levels (UKB data field 23402)	88329 European ancestry individuals	NA	1p13.3		CELSR2			ENSG00000143126	NA	NA	rs12740374-T	rs12740374	0	12740374	3_prime_UTR_variant	0	0.22076	2e-61	60.699		0.0935721	[0.082-0.105] unit decrease	NR [16366144] (imputed)	N
5	rs660240	1	109817590	rs12740374	2023-05-31	36764567	Davyson E	2023-02-09	Biol Psychiatry	www.ncbi.nlm.nih.gov/pubmed/36764567	Metabolomic Investigation of Major Depressive Disorder Identifies a Potentially Causal Association With Polyunsaturated Fatty Acids.	Total lipids in lipoprotein particles (UKB data field 23423)	88329 European ancestry individuals	NA	1p13.3		CELSR2			ENSG00000143126	NA	NA	rs12740374-T	rs12740374	0	12740374	3_prime_UTR_variant	0	0.22076	3e-38	37.5229		0.0723811	[0.061-0.083] unit decrease	NR [16366144] (imputed)	N
5	rs660240	1	109817590	rs12740374	2023-05-31	36764567	Davyson E	2023-02-09	Biol Psychiatry	www.ncbi.nlm.nih.gov/pubmed/36764567	Metabolomic Investigation of Major Depressive Disorder Identifies a Potentially Causal Association With Polyunsaturated Fatty Acids.	Apolipoprotein B levels (UKB data field 23439)	88329 European ancestry individuals	NA	1p13.3		CELSR2			ENSG00000143126	NA	NA	rs12740374-T	rs12740374	0	12740374	3_prime_UTR_variant	0	0.22076	7e-88	87.1549		0.113059	[0.1-0.12] unit decrease	NR [16366144] (imputed)	N
5	rs660240	1	109817590	rs12740374	2023-05-31	36764567	Davyson E	2023-02-09	Biol Psychiatry	www.ncbi.nlm.nih.gov/pubmed/36764567	Metabolomic Investigation of Major Depressive Disorder Identifies a Potentially Causal Association With Polyunsaturated Fatty Acids.	Cholesterol in medium VLDL (UKB data field 23505)	88329 European ancestry individuals	NA	1p13.3		CELSR2			ENSG00000143126	NA	NA	rs12740374-T	rs12740374	0	12740374	3_prime_UTR_variant	0	0.22076	2e-78	77.699		0.106571	[0.095-0.118] unit decrease	NR [16366144] (imputed)	N
5	rs660240	1	109817590	rs12740374	2023-05-31	36764567	Davyson E	2023-02-09	Biol Psychiatry	www.ncbi.nlm.nih.gov/pubmed/36764567	Metabolomic Investigation of Major Depressive Disorder Identifies a Potentially Causal Association With Polyunsaturated Fatty Acids.	Phospholipids in medium VLDL (UKB data field 23504)	88329 European ancestry individuals	NA	1p13.3		CELSR2			ENSG00000143126	NA	NA	rs12740374-T	rs12740374	0	12740374	3_prime_UTR_variant	0	0.22076	6e-55	54.2218		0.0887823	[0.078-0.1] unit decrease	NR [16366144] (imputed)	N
5	rs660240	1	109817590	rs12740374	2023-05-31	36764567	Davyson E	2023-02-09	Biol Psychiatry	www.ncbi.nlm.nih.gov/pubmed/36764567	Metabolomic Investigation of Major Depressive Disorder Identifies a Potentially Causal Association With Polyunsaturated Fatty Acids.	Cholesteryl esters in very large HDL (UKB data field 23555)	88329 European ancestry individuals	NA	1p13.3		CELSR2			ENSG00000143126	NA	NA	rs12740374-T	rs12740374	0	12740374	3_prime_UTR_variant	0	0.22076	3e-19	18.5229		0.0464537	[0.036-0.057] unit decrease	NR [16366144] (imputed)	N
5	rs660240	1	109817590	rs12740374	2023-05-31	36764567	Davyson E	2023-02-09	Biol Psychiatry	www.ncbi.nlm.nih.gov/pubmed/36764567	Metabolomic Investigation of Major Depressive Disorder Identifies a Potentially Causal Association With Polyunsaturated Fatty Acids.	Triglycerides in medium HDL (UKB data field 23571)	88329 European ancestry individuals	NA	1p13.3		CELSR2			ENSG00000143126	NA	NA	rs12740374-T	rs12740374	0	12740374	3_prime_UTR_variant	0	0.22076	4e-11	10.3979		0.0370026	[0.026-0.048] unit increase	NR [16366144] (imputed)	N
5	rs660240	1	109817590	rs12740374	2023-05-31	36764567	Davyson E	2023-02-09	Biol Psychiatry	www.ncbi.nlm.nih.gov/pubmed/36764567	Metabolomic Investigation of Major Depressive Disorder Identifies a Potentially Causal Association With Polyunsaturated Fatty Acids.	Phospholipids to total lipids in medium VLDL percentage (UKB data field 23594)	88329 European ancestry individuals	NA	1p13.3		CELSR2			ENSG00000143126	NA	NA	rs12740374-T	rs12740374	0	12740374	3_prime_UTR_variant	0	0.22076	7e-46	45.1549		0.0780635	[0.067-0.089] unit decrease	NR [16366144] (imputed)	N
5	rs660240	1	109817590	rs12740374	2023-05-31	36764567	Davyson E	2023-02-09	Biol Psychiatry	www.ncbi.nlm.nih.gov/pubmed/36764567	Metabolomic Investigation of Major Depressive Disorder Identifies a Potentially Causal Association With Polyunsaturated Fatty Acids.	Cholesterol to total lipids in medium VLDL percentage (UKB data field 23595)	88329 European ancestry individuals	NA	1p13.3		CELSR2			ENSG00000143126	NA	NA	rs12740374-T	rs12740374	0	12740374	3_prime_UTR_variant	0	0.22076	2e-30	29.699		0.0619211	[0.051-0.072] unit decrease	NR [16366144] (imputed)	N
5	rs660240	1	109817590	rs12740374	2023-05-31	36764567	Davyson E	2023-02-09	Biol Psychiatry	www.ncbi.nlm.nih.gov/pubmed/36764567	Metabolomic Investigation of Major Depressive Disorder Identifies a Potentially Causal Association With Polyunsaturated Fatty Acids.	Cholesterol to total lipids in large LDL percentage (UKB data field 23615)	88329 European ancestry individuals	NA	1p13.3		CELSR2			ENSG00000143126	NA	NA	rs12740374-T	rs12740374	0	12740374	3_prime_UTR_variant	0	0.22076	9e-38	37.0458		0.0711314	[0.06-0.082] unit decrease	NR [16366144] (imputed)	N
5	rs660240	1	109817590	rs12740374	2023-05-31	36764567	Davyson E	2023-02-09	Biol Psychiatry	www.ncbi.nlm.nih.gov/pubmed/36764567	Metabolomic Investigation of Major Depressive Disorder Identifies a Potentially Causal Association With Polyunsaturated Fatty Acids.	Cholesterol in very large HDL (UKB data field 23554)	88329 European ancestry individuals	NA	1p13.3		CELSR2			ENSG00000143126	NA	NA	rs12740374-T	rs12740374	0	12740374	3_prime_UTR_variant	0	0.22076	1e-21	21		0.0496235	[0.039-0.06] unit decrease	NR [16366144] (imputed)	N
5	rs660240	1	109817590	rs12740374	2023-05-31	36764567	Davyson E	2023-02-09	Biol Psychiatry	www.ncbi.nlm.nih.gov/pubmed/36764567	Metabolomic Investigation of Major Depressive Disorder Identifies a Potentially Causal Association With Polyunsaturated Fatty Acids.	Free cholesterol to total lipids in small VLDL percentage (UKB data field 23602)	88329 European ancestry individuals	NA	1p13.3		CELSR2			ENSG00000143126	NA	NA	rs12740374-T	rs12740374	0	12740374	3_prime_UTR_variant	0	0.22076	3e-41	40.5229		0.0734164	[0.063-0.084] unit decrease	NR [16366144] (imputed)	N
5	rs660240	1	109817590	rs12740374	2023-05-31	36764567	Davyson E	2023-02-09	Biol Psychiatry	www.ncbi.nlm.nih.gov/pubmed/36764567	Metabolomic Investigation of Major Depressive Disorder Identifies a Potentially Causal Association With Polyunsaturated Fatty Acids.	Triglycerides to total lipids in IDL percentage (UKB data field 23613)	88329 European ancestry individuals	NA	1p13.3		CELSR2			ENSG00000143126	NA	NA	rs12740374-T	rs12740374	0	12740374	3_prime_UTR_variant	0	0.22076	3e-14	13.5229		0.0418932	[0.031-0.053] unit increase	NR [16366144] (imputed)	N
5	rs660240	1	109817590	rs12740374	2023-05-31	36764567	Davyson E	2023-02-09	Biol Psychiatry	www.ncbi.nlm.nih.gov/pubmed/36764567	Metabolomic Investigation of Major Depressive Disorder Identifies a Potentially Causal Association With Polyunsaturated Fatty Acids.	Triglycerides to total lipids in medium LDL percentage (UKB data field 23623)	88329 European ancestry individuals	NA	1p13.3		CELSR2			ENSG00000143126	NA	NA	rs12740374-T	rs12740374	0	12740374	3_prime_UTR_variant	0	0.22076	3e-19	18.5229		0.0501509	[0.039-0.061] unit increase	NR [16366144] (imputed)	N
5	rs660240	1	109817590	rs12740374	2023-05-31	36764567	Davyson E	2023-02-09	Biol Psychiatry	www.ncbi.nlm.nih.gov/pubmed/36764567	Metabolomic Investigation of Major Depressive Disorder Identifies a Potentially Causal Association With Polyunsaturated Fatty Acids.	Free cholesterol to total lipids in medium VLDL percentage (UKB data field 23597)	88329 European ancestry individuals	NA	1p13.3		CELSR2			ENSG00000143126	NA	NA	rs12740374-T	rs12740374	0	12740374	3_prime_UTR_variant	0	0.22076	2e-38	37.699		0.070797	[0.06-0.081] unit decrease	NR [16366144] (imputed)	N
5	rs660240	1	109817590	rs12740374	2023-05-31	36764567	Davyson E	2023-02-09	Biol Psychiatry	www.ncbi.nlm.nih.gov/pubmed/36764567	Metabolomic Investigation of Major Depressive Disorder Identifies a Potentially Causal Association With Polyunsaturated Fatty Acids.	Triglycerides to total lipids in medium VLDL percentage (UKB data field 23598)	88329 European ancestry individuals	NA	1p13.3		CELSR2			ENSG00000143126	NA	NA	rs12740374-T	rs12740374	0	12740374	3_prime_UTR_variant	0	0.22076	2e-34	33.699		0.0663002	[0.056-0.077] unit increase	NR [16366144] (imputed)	N
5	rs660240	1	109817590	rs12740374	2023-05-31	36764567	Davyson E	2023-02-09	Biol Psychiatry	www.ncbi.nlm.nih.gov/pubmed/36764567	Metabolomic Investigation of Major Depressive Disorder Identifies a Potentially Causal Association With Polyunsaturated Fatty Acids.	Triglycerides to total lipids in large LDL percentage (UKB data field 23618)	88329 European ancestry individuals	NA	1p13.3		CELSR2			ENSG00000143126	NA	NA	rs12740374-T	rs12740374	0	12740374	3_prime_UTR_variant	0	0.22076	5e-17	16.301		0.0466006	[0.036-0.057] unit increase	NR [16366144] (imputed)	N
5	rs660240	1	109817590	rs12740374	2023-05-31	36764567	Davyson E	2023-02-09	Biol Psychiatry	www.ncbi.nlm.nih.gov/pubmed/36764567	Metabolomic Investigation of Major Depressive Disorder Identifies a Potentially Causal Association With Polyunsaturated Fatty Acids.	Free cholesterol to total lipids in small LDL percentage (UKB data field 23627)	88329 European ancestry individuals	NA	1p13.3		CELSR2			ENSG00000143126	NA	NA	rs12740374-T	rs12740374	0	12740374	3_prime_UTR_variant	0	0.22076	3e-17	16.5229		0.0466475	[0.036-0.057] unit decrease	NR [16366144] (imputed)	N
5	rs660240	1	109817590	rs12740374	2023-05-31	36764567	Davyson E	2023-02-09	Biol Psychiatry	www.ncbi.nlm.nih.gov/pubmed/36764567	Metabolomic Investigation of Major Depressive Disorder Identifies a Potentially Causal Association With Polyunsaturated Fatty Acids.	Triglycerides to total lipids in small LDL percentage (UKB data field 23628)	88329 European ancestry individuals	NA	1p13.3		CELSR2			ENSG00000143126	NA	NA	rs12740374-T	rs12740374	0	12740374	3_prime_UTR_variant	0	0.22076	7e-24	23.1549		0.0557225	[0.045-0.067] unit increase	NR [16366144] (imputed)	N
5	rs660240	1	109817590	rs12740374	2023-05-31	36764567	Davyson E	2023-02-09	Biol Psychiatry	www.ncbi.nlm.nih.gov/pubmed/36764567	Metabolomic Investigation of Major Depressive Disorder Identifies a Potentially Causal Association With Polyunsaturated Fatty Acids.	Cholesteryl esters to total lipids in very large HDL percentage (UKB data field 23631)	88307 European ancestry individuals	NA	1p13.3		CELSR2			ENSG00000143126	NA	NA	rs12740374-T	rs12740374	0	12740374	3_prime_UTR_variant	0	0.220747	3e-28	27.5229		0.0623038	[0.051-0.073] unit decrease	NR [16366139] (imputed)	N
5	rs660240	1	109817590	rs12740374	2023-05-31	36764567	Davyson E	2023-02-09	Biol Psychiatry	www.ncbi.nlm.nih.gov/pubmed/36764567	Metabolomic Investigation of Major Depressive Disorder Identifies a Potentially Causal Association With Polyunsaturated Fatty Acids.	Phospholipids to total lipids in large HDL percentage (UKB data field 23634)	88329 European ancestry individuals	NA	1p13.3		CELSR2			ENSG00000143126	NA	NA	rs12740374-T	rs12740374	0	12740374	3_prime_UTR_variant	0	0.22076	2e-58	57.699		0.0891742	[0.078-0.1] unit increase	NR [16366144] (imputed)	N
5	rs660240	1	109817590	rs12740374	2023-05-31	36764567	Davyson E	2023-02-09	Biol Psychiatry	www.ncbi.nlm.nih.gov/pubmed/36764567	Metabolomic Investigation of Major Depressive Disorder Identifies a Potentially Causal Association With Polyunsaturated Fatty Acids.	Cholesterol to total lipids in large HDL percentage (UKB data field 23635)	88329 European ancestry individuals	NA	1p13.3		CELSR2			ENSG00000143126	NA	NA	rs12740374-T	rs12740374	0	12740374	3_prime_UTR_variant	0	0.22076	9e-24	23.0458		0.054393	[0.044-0.065] unit decrease	NR [16366144] (imputed)	N
5	rs660240	1	109817590	rs12740374	2023-05-31	36764567	Davyson E	2023-02-09	Biol Psychiatry	www.ncbi.nlm.nih.gov/pubmed/36764567	Metabolomic Investigation of Major Depressive Disorder Identifies a Potentially Causal Association With Polyunsaturated Fatty Acids.	Cholesteryl esters to total lipids in large HDL percentage (UKB data field 23636)	88329 European ancestry individuals	NA	1p13.3		CELSR2			ENSG00000143126	NA	NA	rs12740374-T	rs12740374	0	12740374	3_prime_UTR_variant	0	0.22076	6e-17	16.2218		0.0457334	[0.035-0.056] unit decrease	NR [16366144] (imputed)	N
5	rs660240	1	109817590	rs12740374	2023-05-31	36764567	Davyson E	2023-02-09	Biol Psychiatry	www.ncbi.nlm.nih.gov/pubmed/36764567	Metabolomic Investigation of Major Depressive Disorder Identifies a Potentially Causal Association With Polyunsaturated Fatty Acids.	Free cholesterol to total lipids in large HDL percentage (UKB data field 23637)	88329 European ancestry individuals	NA	1p13.3		CELSR2			ENSG00000143126	NA	NA	rs12740374-T	rs12740374	0	12740374	3_prime_UTR_variant	0	0.22076	6e-52	51.2218		0.0807656	[0.07-0.091] unit decrease	NR [16366144] (imputed)	N
5	rs660240	1	109817590	rs12740374	2023-05-31	36764567	Davyson E	2023-02-09	Biol Psychiatry	www.ncbi.nlm.nih.gov/pubmed/36764567	Metabolomic Investigation of Major Depressive Disorder Identifies a Potentially Causal Association With Polyunsaturated Fatty Acids.	Free cholesterol to total lipids in medium HDL percentage (UKB data field 23642)	88329 European ancestry individuals	NA	1p13.3		CELSR2			ENSG00000143126	NA	NA	rs12740374-T	rs12740374	0	12740374	3_prime_UTR_variant	0	0.22076	4e-12	11.3979		0.0354236	[0.025-0.045] unit decrease	NR [16366144] (imputed)	N
5	rs660240	1	109817590	rs12740374	2023-05-31	36764567	Davyson E	2023-02-09	Biol Psychiatry	www.ncbi.nlm.nih.gov/pubmed/36764567	Metabolomic Investigation of Major Depressive Disorder Identifies a Potentially Causal Association With Polyunsaturated Fatty Acids.	Free cholesterol to total lipids in small HDL percentage (UKB data field 23647)	88329 European ancestry individuals	NA	1p13.3		CELSR2			ENSG00000143126	NA	NA	rs12740374-T	rs12740374	0	12740374	3_prime_UTR_variant	0	0.22076	7e-96	95.1549		0.113081	[0.1-0.12] unit decrease	NR [16366144] (imputed)	N
5	rs660240	1	109817590	rs12740374	2023-05-31	36764567	Davyson E	2023-02-09	Biol Psychiatry	www.ncbi.nlm.nih.gov/pubmed/36764567	Metabolomic Investigation of Major Depressive Disorder Identifies a Potentially Causal Association With Polyunsaturated Fatty Acids.	Cholesteryl esters to total lipids in small HDL percentage (UKB data field 23646)	88329 European ancestry individuals	NA	1p13.3		CELSR2			ENSG00000143126	NA	NA	rs12740374-T	rs12740374	0	12740374	3_prime_UTR_variant	0	0.22076	2e-14	13.699		0.0428559	[0.032-0.054] unit decrease	NR [16366144] (imputed)	N
5	rs660240	1	109817590	rs12740374	2023-05-31	36764567	Davyson E	2023-02-09	Biol Psychiatry	www.ncbi.nlm.nih.gov/pubmed/36764567	Metabolomic Investigation of Major Depressive Disorder Identifies a Potentially Causal Association With Polyunsaturated Fatty Acids.	Phospholipids to total lipids in medium HDL percentage (UKB data field 23639)	88329 European ancestry individuals	NA	1p13.3		CELSR2			ENSG00000143126	NA	NA	rs12740374-T	rs12740374	0	12740374	3_prime_UTR_variant	0	0.22076	1e-16	16		0.0450517	[0.034-0.056] unit increase	NR [16366144] (imputed)	N
5	rs660240	1	109817590	rs12740374	2023-05-31	36764567	Davyson E	2023-02-09	Biol Psychiatry	www.ncbi.nlm.nih.gov/pubmed/36764567	Metabolomic Investigation of Major Depressive Disorder Identifies a Potentially Causal Association With Polyunsaturated Fatty Acids.	Phospholipids to total lipids in small HDL percentage (UKB data field 23644)	88329 European ancestry individuals	NA	1p13.3		CELSR2			ENSG00000143126	NA	NA	rs12740374-T	rs12740374	0	12740374	3_prime_UTR_variant	0	0.22076	6e-92	91.2218		0.11185	[0.1-0.12] unit increase	NR [16366144] (imputed)	N
5	rs660240	1	109817590	rs12740374	2023-05-31	36764567	Davyson E	2023-02-09	Biol Psychiatry	www.ncbi.nlm.nih.gov/pubmed/36764567	Metabolomic Investigation of Major Depressive Disorder Identifies a Potentially Causal Association With Polyunsaturated Fatty Acids.	Cholesterol to total lipids in small HDL percentage (UKB data field 23645)	88329 European ancestry individuals	NA	1p13.3		CELSR2			ENSG00000143126	NA	NA	rs12740374-T	rs12740374	0	12740374	3_prime_UTR_variant	0	0.22076	9e-37	36.0458		0.0711223	[0.06-0.082] unit decrease	NR [16366144] (imputed)	N
5	rs660240	1	109817590	rs12740374	2022-11-17	34887591	Graham SE	2021-12-09	Nature	www.ncbi.nlm.nih.gov/pubmed/34887591	The power of genetic diversity in genome-wide association studies of lipids.	Low density lipoprotein cholesterol levels	40963 South Asian ancestry individuals 48057 Hispanic individuals 99432 Admixed African or African ancestry individuals 146492 East Asian ancestry individuals 1320016 European ancestry individuals	NA	1p13.3		CELSR2			ENSG00000143126	NA	NA	rs12740374-?	rs12740374	0	12740374	3_prime_UTR_variant	0	NR	1E-2031	2031		NA		NR [52000000] (imputed)	N
5	rs660240	1	109817590	rs12740374	2022-08-19	35915156	Tcheandjieu C	2022-08-01	Nat Med	www.ncbi.nlm.nih.gov/pubmed/35915156	Large-scale genome-wide association study of coronary artery disease in genetically diverse populations.	Coronary artery disease	27021 African American cases 102305 African American controls	NA	1p13.3		CELSR2			ENSG00000143126	NA	NA	rs12740374-?	rs12740374	0	12740374	3_prime_UTR_variant	0	NR	3e-06	5.52288		0.0547	[0.032-0.078] unit decrease	Affymetrix [NR] (imputed)	N
5	rs660240	1	109817590	rs12740374	2022-08-19	35915156	Tcheandjieu C	2022-08-01	Nat Med	www.ncbi.nlm.nih.gov/pubmed/35915156	Large-scale genome-wide association study of coronary artery disease in genetically diverse populations.	Coronary artery disease	12117 Hispanic cases 44853 Hispanic controls	NA	1p13.3		CELSR2			ENSG00000143126	NA	NA	rs12740374-?	rs12740374	0	12740374	3_prime_UTR_variant	0	NR	1e-06	6		0.0918	[0.055-0.129] unit decrease	Affymetrix [NR] (imputed)	N
5	rs660240	1	109817590	rs12740374	2022-11-30	35264221	Caron B	2022-03-09	Genome Med	www.ncbi.nlm.nih.gov/pubmed/35264221	Integrative genetic and immune cell analysis of plasma proteins in healthy donors identifies novel associations involving primary immune deficiency genes.	Progranulin plasma levels	400 French ancestry individuals	NA	1p13.3		CELSR2			ENSG00000143126	NA	NA	rs12740374-G	rs12740374	0	12740374	3_prime_UTR_variant	0	NR	2e-24	23.699		0.351	[0.29-0.41] ng/mL decrease	Illumina [5201092] (imputed)	N
5	rs660240	1	109817590	rs12740374	2023-06-23	35870639	Surapaneni A	2022-07-21	Kidney Int	www.ncbi.nlm.nih.gov/pubmed/35870639	Identification of 969 protein quantitative trait loci in an African American population with kidney disease attributed to hypertension.	Granulins level in Chronic kidney disease with hypertension and no diabetes (4992_49)	466 African American individuals	NA	1p13.3		CELSR2			ENSG00000143126	NA	NA	rs12740374-T	rs12740374	0	12740374	3_prime_UTR_variant	0	0.24	6e-16	15.2218		0.59	[0.45-0.73] unit decrease	Illumina [14870897] (imputed)	N
5	rs660240	1	109817590	rs12740374	2022-12-12	36474045	Aragam KG	2022-12-06	Nat Genet	www.ncbi.nlm.nih.gov/pubmed/36474045	Discovery and systematic characterization of risk variants and genes for coronary artery disease in over a million participants.	Coronary artery disease	181522 European ancestry unknown cases 984168 European ancestry unknown controls	NA	1p13.3		CELSR2			ENSG00000143126	NA	NA	rs12740374-T	rs12740374	0	12740374	3_prime_UTR_variant	0	0.216	1e-57	57		0.909	[0.898-0.92]	Affymetrix. Illumina [20073070] (imputed)	N
5	rs660240	1	109817590	rs12740374	2022-05-10	33414548	Lotta LA	2021-01-07	Nat Genet	www.ncbi.nlm.nih.gov/pubmed/33414548	A cross-platform approach identifies genetic regulators of human metabolism and health.	Sphingomyeline C16:0 levels	31023 Caucasian ancestry individuals	NA	1p13.3		CELSR2			ENSG00000143126	NA	NA	rs12740374-G	rs12740374	0	12740374	3_prime_UTR_variant	0	0.7827	9e-27	26.0458		10.715	(zscore) increase	Affymetrix. Illumina [6046342] (imputed)	N
5	rs660240	1	109817590	rs12740374	2022-05-10	33414548	Lotta LA	2021-01-07	Nat Genet	www.ncbi.nlm.nih.gov/pubmed/33414548	A cross-platform approach identifies genetic regulators of human metabolism and health.	Sphingomyeline C18:0 levels	31120 Caucasian ancestry individuals	NA	1p13.3		CELSR2			ENSG00000143126	NA	NA	rs12740374-G	rs12740374	0	12740374	3_prime_UTR_variant	0	0.7803	4e-17	16.3979		8.401	(zscore) increase	Affymetrix. Illumina [6058838] (imputed)	N
5	rs660240	1	109817590	rs12740374	2022-04-27	35213538	Richardson TG	2022-02-25	PLoS Biol	www.ncbi.nlm.nih.gov/pubmed/35213538	Characterising metabolomic signatures of lipid-modifying therapies through drug target mendelian randomisation.	Phospholipids to total lipids ratio in small HDL	115082 European ancestry individuals	NA	1p13.3		CELSR2			ENSG00000143126	NA	NA	rs12740374-G	rs12740374	0	12740374	3_prime_UTR_variant	0	0.778936	5e-130	129.301		0.116224	[0.11-0.13] unit decrease	NR [11722792] (imputed)	N
5	rs660240	1	109817590	rs12740374	2019-08-07	30104761	Zhou W	2018-08-13	Nat Genet	www.ncbi.nlm.nih.gov/pubmed/30104761	Efficiently controlling for case-control imbalance and sample relatedness in large-scale genetic association studies.	Coronary artery disease	31355 European ancestry cases 377103 European ancestry controls	NA	1p13.3	CELSR2	CELSR2			ENSG00000143126	NA	NA	rs12740374-T	rs12740374	0	12740374	3_prime_UTR_variant	0	0.222	2e-25	24.699		NA		Affymetrix [28000000] (imputed)	N
5	rs660240	1	109817590	rs12740374	2019-06-21	31015401	Wu Y	2019-04-23	Nat Commun	www.ncbi.nlm.nih.gov/pubmed/31015401	Genome-wide association study of medication-use and associated disease in the UK Biobank.	Medication use (antithrombotic agents)	67653 European ancestry cases 85986 European ancestry controls	NA	1p13.3	CELSR2	CELSR2			ENSG00000143126	NA	NA	rs12740374-T	rs12740374	0	12740374	3_prime_UTR_variant	0	0.221168	3e-20	19.5229		0.0747098	[0.059-0.091] unit decrease	Affymetrix [7288503] (imputed)	N
5	rs660240	1	109817590	rs12740374	2021-12-14	34594039	Sakaue S	2021-09-30	Nat Genet	www.ncbi.nlm.nih.gov/pubmed/34594039	A cross-population atlas of genetic associations for 220 human phenotypes.	Total cholesterol levels	344278 European ancestry individuals 135808 East Asian ancestry individuals	NA	1p13.3		CELSR2			ENSG00000143126	NA	NA	rs12740374-T	rs12740374	0	12740374	3_prime_UTR_variant	0	NR	1e-286	286		0.0934	[0.088-0.098] unit decrease	Affymetrix. Illumina [20536134] (imputed)	N
5	rs660240	1	109817590	rs12740374	2022-10-24	36168886	Thareja G	2022-09-28	Hum Mol Genet	www.ncbi.nlm.nih.gov/pubmed/36168886	Differences and commonalities in the genetic architecture of protein quantitative trait loci in European and Arab populations.	Hemojuvelin levels	2935 Qatari ancestry individuals	NA	1p13.3		CELSR2			ENSG00000143126	NA	NA	rs12740374-T	rs12740374	0	12740374	3_prime_UTR_variant	0	0.173483	2e-12	11.699		0.247585	[0.18-0.32] unit decrease	NR [10004359]	N
5	rs660240	1	109817590	rs12740374	2022-11-17	34887591	Graham SE	2021-12-09	Nature	www.ncbi.nlm.nih.gov/pubmed/34887591	The power of genetic diversity in genome-wide association studies of lipids.	High density lipoprotein cholesterol levels	40963 South Asian ancestry individuals 48057 Hispanic individuals 99432 Admixed African or African ancestry individuals 146492 East Asian ancestry individuals 1320016 European ancestry individuals	NA	1p13.3		CELSR2			ENSG00000143126	NA	NA	rs12740374-?	rs12740374	0	12740374	3_prime_UTR_variant	0	NR	1e-97	97		NA		NR [52000000] (imputed)	N
5	rs660240	1	109817590	rs12740374	2022-11-17	34887591	Graham SE	2021-12-09	Nature	www.ncbi.nlm.nih.gov/pubmed/34887591	The power of genetic diversity in genome-wide association studies of lipids.	High density lipoprotein cholesterol levels	40963 South Asian ancestry individuals	NA	1p13.3		CELSR2			ENSG00000143126	NA	NA	rs12740374-T	rs12740374	0	12740374	3_prime_UTR_variant	0	0.251518	9e-10	9.04576		0.0513231	[0.035-0.067] unit increase	NR [52000000] (imputed)	N
5	rs660240	1	109817590	rs12740374	2022-04-27	35213538	Richardson TG	2022-02-25	PLoS Biol	www.ncbi.nlm.nih.gov/pubmed/35213538	Characterising metabolomic signatures of lipid-modifying therapies through drug target mendelian randomisation.	Triglycerides to total lipids ratio in small LDL	115082 European ancestry individuals	NA	1p13.3		CELSR2			ENSG00000143126	NA	NA	rs12740374-G	rs12740374	0	12740374	3_prime_UTR_variant	0	0.778936	1e-32	32		0.0569046	[0.048-0.066] unit decrease	NR [11722792] (imputed)	N
5	rs660240	1	109817590	rs12740374	2022-04-27	35213538	Richardson TG	2022-02-25	PLoS Biol	www.ncbi.nlm.nih.gov/pubmed/35213538	Characterising metabolomic signatures of lipid-modifying therapies through drug target mendelian randomisation.	Sphingomyelin levels	115006 European ancestry individuals	NA	1p13.3		CELSR2			ENSG00000143126	NA	NA	rs12740374-G	rs12740374	0	12740374	3_prime_UTR_variant	0	0.778916	4e-62	61.3979		0.0772128	[0.068-0.086] unit increase	NR [11722792] (imputed)	N
5	rs660240	1	109817590	rs12740374	2022-04-27	35213538	Richardson TG	2022-02-25	PLoS Biol	www.ncbi.nlm.nih.gov/pubmed/35213538	Characterising metabolomic signatures of lipid-modifying therapies through drug target mendelian randomisation.	Triglycerides to total lipids ratio in small VLDL	115082 European ancestry individuals	NA	1p13.3		CELSR2			ENSG00000143126	NA	NA	rs12740374-G	rs12740374	0	12740374	3_prime_UTR_variant	0	0.778936	1e-69	69		0.0844752	[0.075-0.094] unit decrease	NR [11722792] (imputed)	N
5	rs660240	1	109817590	rs12740374	2022-04-27	35213538	Richardson TG	2022-02-25	PLoS Biol	www.ncbi.nlm.nih.gov/pubmed/35213538	Characterising metabolomic signatures of lipid-modifying therapies through drug target mendelian randomisation.	Cholesterol levels in small LDL	115082 European ancestry individuals	NA	1p13.3		CELSR2			ENSG00000143126	NA	NA	rs12740374-G	rs12740374	0	12740374	3_prime_UTR_variant	0	0.778936	3e-134	133.523		0.122581	[0.11-0.13] unit increase	NR [11722792] (imputed)	N
5	rs660240	1	109817590	rs12740374	2022-04-27	35213538	Richardson TG	2022-02-25	PLoS Biol	www.ncbi.nlm.nih.gov/pubmed/35213538	Characterising metabolomic signatures of lipid-modifying therapies through drug target mendelian randomisation.	Free cholesterol levels in small VLDL	115082 European ancestry individuals	NA	1p13.3		CELSR2			ENSG00000143126	NA	NA	rs12740374-G	rs12740374	0	12740374	3_prime_UTR_variant	0	0.778936	2e-103	102.699		0.107157	[0.097-0.117] unit increase	NR [11722792] (imputed)	N
5	rs660240	1	109817590	rs12740374	2022-04-27	35213538	Richardson TG	2022-02-25	PLoS Biol	www.ncbi.nlm.nih.gov/pubmed/35213538	Characterising metabolomic signatures of lipid-modifying therapies through drug target mendelian randomisation.	Phospholipids to total lipids ratio in small VLDL	115082 European ancestry individuals	NA	1p13.3		CELSR2			ENSG00000143126	NA	NA	rs12740374-G	rs12740374	0	12740374	3_prime_UTR_variant	0	0.778936	4e-61	60.3979		0.0779713	[0.069-0.087] unit increase	NR [11722792] (imputed)	N
5	rs660240	1	109817590	rs12740374	2022-04-27	35213538	Richardson TG	2022-02-25	PLoS Biol	www.ncbi.nlm.nih.gov/pubmed/35213538	Characterising metabolomic signatures of lipid-modifying therapies through drug target mendelian randomisation.	Free cholesterol levels in small LDL	115082 European ancestry individuals	NA	1p13.3		CELSR2			ENSG00000143126	NA	NA	rs12740374-G	rs12740374	0	12740374	3_prime_UTR_variant	0	0.778936	4e-165	164.398		0.135763	[0.13-0.15] unit increase	NR [11722792] (imputed)	N
5	rs660240	1	109817590	rs12740374	2022-04-27	35213538	Richardson TG	2022-02-25	PLoS Biol	www.ncbi.nlm.nih.gov/pubmed/35213538	Characterising metabolomic signatures of lipid-modifying therapies through drug target mendelian randomisation.	Cholesteryl esters to total lipids ratio in small VLDL	115082 European ancestry individuals	NA	1p13.3		CELSR2			ENSG00000143126	NA	NA	rs12740374-G	rs12740374	0	12740374	3_prime_UTR_variant	0	0.778936	4e-66	65.3979		0.0840691	[0.074-0.094] unit increase	NR [11722792] (imputed)	N
5	rs660240	1	109817590	rs12740374	2022-04-27	35213538	Richardson TG	2022-02-25	PLoS Biol	www.ncbi.nlm.nih.gov/pubmed/35213538	Characterising metabolomic signatures of lipid-modifying therapies through drug target mendelian randomisation.	Concentration of small LDL particles	115082 European ancestry individuals	NA	1p13.3		CELSR2			ENSG00000143126	NA	NA	rs12740374-G	rs12740374	0	12740374	3_prime_UTR_variant	0	0.778936	3e-114	113.523		0.112864	[0.1-0.12] unit increase	NR [11722792] (imputed)	N
5	rs660240	1	109817590	rs12740374	2022-04-27	35213538	Richardson TG	2022-02-25	PLoS Biol	www.ncbi.nlm.nih.gov/pubmed/35213538	Characterising metabolomic signatures of lipid-modifying therapies through drug target mendelian randomisation.	Cholesterol levels in small VLDL	115082 European ancestry individuals	NA	1p13.3		CELSR2			ENSG00000143126	NA	NA	rs12740374-G	rs12740374	0	12740374	3_prime_UTR_variant	0	0.778936	6e-91	90.2218		0.100262	[0.091-0.11] unit increase	NR [11722792] (imputed)	N
5	rs660240	1	109817590	rs12740374	2022-04-27	35213538	Richardson TG	2022-02-25	PLoS Biol	www.ncbi.nlm.nih.gov/pubmed/35213538	Characterising metabolomic signatures of lipid-modifying therapies through drug target mendelian randomisation.	Phospholipid levels in small LDL	115082 European ancestry individuals	NA	1p13.3		CELSR2			ENSG00000143126	NA	NA	rs12740374-G	rs12740374	0	12740374	3_prime_UTR_variant	0	0.778936	2e-185	184.699		0.143805	[0.13-0.15] unit increase	NR [11722792] (imputed)	N
5	rs660240	1	109817590	rs12740374	2022-04-27	35213538	Richardson TG	2022-02-25	PLoS Biol	www.ncbi.nlm.nih.gov/pubmed/35213538	Characterising metabolomic signatures of lipid-modifying therapies through drug target mendelian randomisation.	Phospholipid levels in small VLDL	115082 European ancestry individuals	NA	1p13.3		CELSR2			ENSG00000143126	NA	NA	rs12740374-G	rs12740374	0	12740374	3_prime_UTR_variant	0	0.778936	2e-82	81.699		0.0951286	[0.085-0.105] unit increase	NR [11722792] (imputed)	N
5	rs660240	1	109817590	rs12740374	2022-04-27	35213538	Richardson TG	2022-02-25	PLoS Biol	www.ncbi.nlm.nih.gov/pubmed/35213538	Characterising metabolomic signatures of lipid-modifying therapies through drug target mendelian randomisation.	Total lipid levels in lipoprotein particles	115082 European ancestry individuals	NA	1p13.3		CELSR2			ENSG00000143126	NA	NA	rs12740374-G	rs12740374	0	12740374	3_prime_UTR_variant	0	0.778936	1e-48	48		0.0715984	[0.062-0.081] unit increase	NR [11722792] (imputed)	N
5	rs660240	1	109817590	rs12740374	2022-04-27	35213538	Richardson TG	2022-02-25	PLoS Biol	www.ncbi.nlm.nih.gov/pubmed/35213538	Characterising metabolomic signatures of lipid-modifying therapies through drug target mendelian randomisation.	VLDL cholesterol levels	115082 European ancestry individuals	NA	1p13.3		CELSR2			ENSG00000143126	NA	NA	rs12740374-G	rs12740374	0	12740374	3_prime_UTR_variant	0	0.778936	7e-61	60.1549		0.0815422	[0.072-0.091] unit increase	NR [11722792] (imputed)	N
5	rs660240	1	109817590	rs12740374	2022-04-27	35213538	Richardson TG	2022-02-25	PLoS Biol	www.ncbi.nlm.nih.gov/pubmed/35213538	Characterising metabolomic signatures of lipid-modifying therapies through drug target mendelian randomisation.	Free cholesterol to total lipids ratio in small VLDL	115082 European ancestry individuals	NA	1p13.3		CELSR2			ENSG00000143126	NA	NA	rs12740374-G	rs12740374	0	12740374	3_prime_UTR_variant	0	0.778936	5e-57	56.301		0.0750547	[0.066-0.084] unit increase	NR [11722792] (imputed)	N
5	rs660240	1	109817590	rs12740374	2022-04-27	35213538	Richardson TG	2022-02-25	PLoS Biol	www.ncbi.nlm.nih.gov/pubmed/35213538	Characterising metabolomic signatures of lipid-modifying therapies through drug target mendelian randomisation.	Cholesteryl ester levels in small VLDL	115082 European ancestry individuals	NA	1p13.3		CELSR2			ENSG00000143126	NA	NA	rs12740374-G	rs12740374	0	12740374	3_prime_UTR_variant	0	0.778936	3e-82	81.5229		0.0951484	[0.085-0.105] unit increase	NR [11722792] (imputed)	N
5	rs660240	1	109817590	rs12740374	2022-04-27	35213538	Richardson TG	2022-02-25	PLoS Biol	www.ncbi.nlm.nih.gov/pubmed/35213538	Characterising metabolomic signatures of lipid-modifying therapies through drug target mendelian randomisation.	Cholesteryl ester levels in small LDL	115082 European ancestry individuals	NA	1p13.3		CELSR2			ENSG00000143126	NA	NA	rs12740374-G	rs12740374	0	12740374	3_prime_UTR_variant	0	0.778936	1e-113	113		0.112602	[0.1-0.12] unit increase	NR [11722792] (imputed)	N
5	rs660240	1	109817590	rs12740374	2022-04-27	35213538	Richardson TG	2022-02-25	PLoS Biol	www.ncbi.nlm.nih.gov/pubmed/35213538	Characterising metabolomic signatures of lipid-modifying therapies through drug target mendelian randomisation.	Total lipid levels in small LDL	115082 European ancestry individuals	NA	1p13.3		CELSR2			ENSG00000143126	NA	NA	rs12740374-G	rs12740374	0	12740374	3_prime_UTR_variant	0	0.778936	3e-144	143.523		0.126975	[0.12-0.14] unit increase	NR [11722792] (imputed)	N
5	rs660240	1	109817590	rs12740374	2022-04-27	35213538	Richardson TG	2022-02-25	PLoS Biol	www.ncbi.nlm.nih.gov/pubmed/35213538	Characterising metabolomic signatures of lipid-modifying therapies through drug target mendelian randomisation.	Free cholesterol to total lipids ratio in small LDL	115082 European ancestry individuals	NA	1p13.3		CELSR2			ENSG00000143126	NA	NA	rs12740374-G	rs12740374	0	12740374	3_prime_UTR_variant	0	0.778936	2e-23	22.699		0.0477834	[0.038-0.057] unit increase	NR [11722792] (imputed)	N
5	rs660240	1	109817590	rs12740374	2022-04-27	35213538	Richardson TG	2022-02-25	PLoS Biol	www.ncbi.nlm.nih.gov/pubmed/35213538	Characterising metabolomic signatures of lipid-modifying therapies through drug target mendelian randomisation.	Cholesterol to total lipids ratio in small VLDL	115082 European ancestry individuals	NA	1p13.3		CELSR2			ENSG00000143126	NA	NA	rs12740374-G	rs12740374	0	12740374	3_prime_UTR_variant	0	0.778936	2e-70	69.699		0.0855402	[0.076-0.095] unit increase	NR [11722792] (imputed)	N
5	rs660240	1	109817590	rs12740374	2021-12-14	34594039	Sakaue S	2021-09-30	Nat Genet	www.ncbi.nlm.nih.gov/pubmed/34594039	A cross-population atlas of genetic associations for 220 human phenotypes.	LDL cholesterol	343621 European ancestry individuals 72866 East Asian ancestry individuals	NA	1p13.3		CELSR2			ENSG00000143126	NA	NA	rs12740374-T	rs12740374	0	12740374	3_prime_UTR_variant	0	NR	1E-410	410		0.1173	[0.11-0.12] unit decrease	Affymetrix. Illumina [20521447] (imputed)	N
5	rs660240	1	109817590	rs12740374	2022-11-17	34887591	Graham SE	2021-12-09	Nature	www.ncbi.nlm.nih.gov/pubmed/34887591	The power of genetic diversity in genome-wide association studies of lipids.	Non-HDL cholesterol levels	1320016 European ancestry individuals	NA	1p13.3		CELSR2			ENSG00000143126	NA	NA	rs12740374-T	rs12740374	0	12740374	3_prime_UTR_variant	0	0.219397	7E-764	763.155		0.135806	[0.13-0.14] unit decrease	NR [52000000] (imputed)	N
5	rs660240	1	109817590	rs12740374	2022-11-17	34887591	Graham SE	2021-12-09	Nature	www.ncbi.nlm.nih.gov/pubmed/34887591	The power of genetic diversity in genome-wide association studies of lipids.	Non-HDL cholesterol levels	99432 Admixed African or African ancestry individuals	NA	1p13.3		CELSR2			ENSG00000143126	NA	NA	rs12740374-T	rs12740374	0	12740374	3_prime_UTR_variant	0	0.253901	2e-52	51.699		0.14937	[0.13-0.17] unit decrease	NR [52000000] (imputed)	N
5	rs660240	1	109817590	rs12740374	2022-11-17	34887591	Graham SE	2021-12-09	Nature	www.ncbi.nlm.nih.gov/pubmed/34887591	The power of genetic diversity in genome-wide association studies of lipids.	Low density lipoprotein cholesterol levels	1320016 European ancestry individuals	NA	1p13.3		CELSR2			ENSG00000143126	NA	NA	rs12740374-T	rs12740374	0	12740374	3_prime_UTR_variant	0	0.21919	7E-1290	1289.15		0.148228	[0.14-0.15] unit decrease	NR [52000000] (imputed)	N
5	rs660240	1	109817590	rs12740374	2022-11-17	34887591	Graham SE	2021-12-09	Nature	www.ncbi.nlm.nih.gov/pubmed/34887591	The power of genetic diversity in genome-wide association studies of lipids.	Non-HDL cholesterol levels	40963 South Asian ancestry individuals 48057 Hispanic individuals 99432 Admixed African or African ancestry individuals 146492 East Asian ancestry individuals 1320016 European ancestry individuals	NA	1p13.3		CELSR2			ENSG00000143126	NA	NA	rs12740374-?	rs12740374	0	12740374	3_prime_UTR_variant	0	NR	4E-1189	1188.4		NA		NR [52000000] (imputed)	N
5	rs660240	1	109817590	rs12740374	2022-11-17	34887591	Graham SE	2021-12-09	Nature	www.ncbi.nlm.nih.gov/pubmed/34887591	The power of genetic diversity in genome-wide association studies of lipids.	Low density lipoprotein cholesterol levels	99432 Admixed African or African ancestry individuals	NA	1p13.3		CELSR2			ENSG00000143126	NA	NA	rs12740374-T	rs12740374	0	12740374	3_prime_UTR_variant	0	0.254835	2e-177	176.699		0.155286	[0.14-0.17] unit decrease	NR [52000000] (imputed)	N
5	rs660240	1	109817590	rs12740374	2022-10-24	36168886	Thareja G	2022-09-28	Hum Mol Genet	www.ncbi.nlm.nih.gov/pubmed/36168886	Differences and commonalities in the genetic architecture of protein quantitative trait loci in European and Arab populations.	Granulins levels	2935 Qatari ancestry individuals	NA	1p13.3		CELSR2			ENSG00000143126	NA	NA	rs12740374-T	rs12740374	0	12740374	3_prime_UTR_variant	0	0.173483	4e-104	103.398		0.76968	[0.7-0.84] unit decrease	NR [10004359]	N
5	rs660240	1	109817590	rs12740374	2022-08-18	35613103	Huang RDL	2022-05-25	PLoS One	www.ncbi.nlm.nih.gov/pubmed/35613103	Genome-wide and phenome-wide analysis of ideal cardiovascular health in the VA Million Veteran Program.	Ideal cardiovascular health score (clinical and behavioral)	119129 European ancestry individuals 16495 African American individuals 6780 Hispanic individuals	37.646 European ancestry individuals. 5.366 African American individuals. 2.754 Hispanic individuals	1p13.3		CELSR2			ENSG00000143126	NA	NA	rs12740374-T	rs12740374	0	12740374	3_prime_UTR_variant	0	0.22	3e-15	14.5229		0.06	unit increase	Affymetrix [29000000] (imputed)	N
5	rs660240	1	109817590	rs12740374	2022-11-17	34887591	Graham SE	2021-12-09	Nature	www.ncbi.nlm.nih.gov/pubmed/34887591	The power of genetic diversity in genome-wide association studies of lipids.	Total cholesterol levels	40963 South Asian ancestry individuals 48057 Hispanic individuals 99432 Admixed African or African ancestry individuals 146492 East Asian ancestry individuals 1320016 European ancestry individuals	NA	1p13.3		CELSR2			ENSG00000143126	NA	NA	rs12740374-?	rs12740374	0	12740374	3_prime_UTR_variant	0	NR	2E-1497	1496.7		NA		NR [52000000] (imputed)	N
5	rs660240	1	109817590	rs12740374	2021-12-14	34594039	Sakaue S	2021-09-30	Nat Genet	www.ncbi.nlm.nih.gov/pubmed/34594039	A cross-population atlas of genetic associations for 220 human phenotypes.	Medication use (HMG CoA reductase inhibitors)	73475 European ancestry cases 216910 European ancestry controls 33295 East Asian ancestry cases 145431 East Asian ancestry controls	NA	1p13.3		CELSR2			ENSG00000143126	NA	NA	rs12740374-T	rs12740374	0	12740374	3_prime_UTR_variant	0	NR	2e-145	144.699		0.1623	[0.15-0.17] unit decrease	Affymetrix. Illumina [15248280] (imputed)	N
5	rs660240	1	109817590	rs12740374	2021-12-14	34594039	Sakaue S	2021-09-30	Nat Genet	www.ncbi.nlm.nih.gov/pubmed/34594039	A cross-population atlas of genetic associations for 220 human phenotypes.	Medication use (salicylic acid and derivatives)	61583 European ancestry cases 50427 European ancestry controls 41461 East Asian ancestry cases 137265 East Asian ancestry controls	NA	1p13.3		CELSR2			ENSG00000143126	NA	NA	rs12740374-T	rs12740374	0	12740374	3_prime_UTR_variant	0	NR	1e-17	17		0.0707	[0.055-0.087] unit decrease	Affymetrix. Illumina [15248280] (imputed)	N
5	rs660240	1	109817590	rs12740374	2023-05-31	36764567	Davyson E	2023-02-09	Biol Psychiatry	www.ncbi.nlm.nih.gov/pubmed/36764567	Metabolomic Investigation of Major Depressive Disorder Identifies a Potentially Causal Association With Polyunsaturated Fatty Acids.	Cholesterol in small VLDL (UKB data field 23512)	88329 European ancestry individuals	NA	1p13.3		CELSR2			ENSG00000143126	NA	NA	rs12740374-T	rs12740374	0	12740374	3_prime_UTR_variant	0	0.22076	2e-65	64.699		0.0972029	[0.086-0.108] unit decrease	NR [16366144] (imputed)	N
5	rs660240	1	109817590	rs12740374	2023-05-31	36764567	Davyson E	2023-02-09	Biol Psychiatry	www.ncbi.nlm.nih.gov/pubmed/36764567	Metabolomic Investigation of Major Depressive Disorder Identifies a Potentially Causal Association With Polyunsaturated Fatty Acids.	Total lipids in very small VLDL (UKB data field 23517)	88329 European ancestry individuals	NA	1p13.3		CELSR2			ENSG00000143126	NA	NA	rs12740374-T	rs12740374	0	12740374	3_prime_UTR_variant	0	0.22076	4e-41	40.3979		0.0749313	[0.064-0.086] unit decrease	NR [16366144] (imputed)	N
5	rs660240	1	109817590	rs12740374	2023-05-31	36764567	Davyson E	2023-02-09	Biol Psychiatry	www.ncbi.nlm.nih.gov/pubmed/36764567	Metabolomic Investigation of Major Depressive Disorder Identifies a Potentially Causal Association With Polyunsaturated Fatty Acids.	Phospholipids in very small VLDL (UKB data field 23518)	88329 European ancestry individuals	NA	1p13.3		CELSR2			ENSG00000143126	NA	NA	rs12740374-T	rs12740374	0	12740374	3_prime_UTR_variant	0	0.22076	3e-41	40.5229		0.0752281	[0.064-0.086] unit decrease	NR [16366144] (imputed)	N
5	rs660240	1	109817590	rs12740374	2023-05-31	36764567	Davyson E	2023-02-09	Biol Psychiatry	www.ncbi.nlm.nih.gov/pubmed/36764567	Metabolomic Investigation of Major Depressive Disorder Identifies a Potentially Causal Association With Polyunsaturated Fatty Acids.	Total lipids in IDL (UKB data field 23524)	88329 European ancestry individuals	NA	1p13.3		CELSR2			ENSG00000143126	NA	NA	rs12740374-T	rs12740374	0	12740374	3_prime_UTR_variant	0	0.22076	7e-67	66.1549		0.0952981	[0.084-0.106] unit decrease	NR [16366144] (imputed)	N
5	rs660240	1	109817590	rs12740374	2023-05-31	36764567	Davyson E	2023-02-09	Biol Psychiatry	www.ncbi.nlm.nih.gov/pubmed/36764567	Metabolomic Investigation of Major Depressive Disorder Identifies a Potentially Causal Association With Polyunsaturated Fatty Acids.	Cholesterol in large LDL (UKB data field 23533)	88329 European ancestry individuals	NA	1p13.3		CELSR2			ENSG00000143126	NA	NA	rs12740374-T	rs12740374	0	12740374	3_prime_UTR_variant	0	0.22076	3e-91	90.5229		0.114191	[0.1-0.13] unit decrease	NR [16366144] (imputed)	N
5	rs660240	1	109817590	rs12740374	2023-05-31	36764567	Davyson E	2023-02-09	Biol Psychiatry	www.ncbi.nlm.nih.gov/pubmed/36764567	Metabolomic Investigation of Major Depressive Disorder Identifies a Potentially Causal Association With Polyunsaturated Fatty Acids.	Cholesteryl esters in large LDL (UKB data field 23534)	88329 European ancestry individuals	NA	1p13.3		CELSR2			ENSG00000143126	NA	NA	rs12740374-T	rs12740374	0	12740374	3_prime_UTR_variant	0	0.22076	3e-90	89.5229		0.113719	[0.1-0.12] unit decrease	NR [16366144] (imputed)	N
5	rs660240	1	109817590	rs12740374	2023-05-31	36764567	Davyson E	2023-02-09	Biol Psychiatry	www.ncbi.nlm.nih.gov/pubmed/36764567	Metabolomic Investigation of Major Depressive Disorder Identifies a Potentially Causal Association With Polyunsaturated Fatty Acids.	Cholesterol in medium LDL (UKB data field 23540)	88329 European ancestry individuals	NA	1p13.3		CELSR2			ENSG00000143126	NA	NA	rs12740374-T	rs12740374	0	12740374	3_prime_UTR_variant	0	0.22076	3e-84	83.5229		0.110941	[0.1-0.122] unit decrease	NR [16366144] (imputed)	N
5	rs660240	1	109817590	rs12740374	2023-05-31	36764567	Davyson E	2023-02-09	Biol Psychiatry	www.ncbi.nlm.nih.gov/pubmed/36764567	Metabolomic Investigation of Major Depressive Disorder Identifies a Potentially Causal Association With Polyunsaturated Fatty Acids.	Concentration of small LDL particles (UKB data field 23544)	88329 European ancestry individuals	NA	1p13.3		CELSR2			ENSG00000143126	NA	NA	rs12740374-T	rs12740374	0	12740374	3_prime_UTR_variant	0	0.22076	1e-82	82		0.109711	[0.099-0.121] unit decrease	NR [16366144] (imputed)	N
5	rs660240	1	109817590	rs12740374	2023-05-31	36764567	Davyson E	2023-02-09	Biol Psychiatry	www.ncbi.nlm.nih.gov/pubmed/36764567	Metabolomic Investigation of Major Depressive Disorder Identifies a Potentially Causal Association With Polyunsaturated Fatty Acids.	Total lipids in very large HDL (UKB data field 23552)	88329 European ancestry individuals	NA	1p13.3		CELSR2			ENSG00000143126	NA	NA	rs12740374-T	rs12740374	0	12740374	3_prime_UTR_variant	0	0.22076	2e-12	11.699		0.0363951	[0.026-0.047] unit decrease	NR [16366144] (imputed)	N
5	rs660240	1	109817590	rs12740374	2023-05-31	36764567	Davyson E	2023-02-09	Biol Psychiatry	www.ncbi.nlm.nih.gov/pubmed/36764567	Metabolomic Investigation of Major Depressive Disorder Identifies a Potentially Causal Association With Polyunsaturated Fatty Acids.	Concentration of LDL particles (UKB data field 23429)	88329 European ancestry individuals	NA	1p13.3		CELSR2			ENSG00000143126	NA	NA	rs12740374-T	rs12740374	0	12740374	3_prime_UTR_variant	0	0.22076	4e-97	96.3979		0.119047	[0.11-0.13] unit decrease	NR [16366144] (imputed)	N
5	rs660240	1	109817590	rs12740374	2023-05-31	36764567	Davyson E	2023-02-09	Biol Psychiatry	www.ncbi.nlm.nih.gov/pubmed/36764567	Metabolomic Investigation of Major Depressive Disorder Identifies a Potentially Causal Association With Polyunsaturated Fatty Acids.	Total lipids in medium VLDL (UKB data field 23503)	88329 European ancestry individuals	NA	1p13.3		CELSR2			ENSG00000143126	NA	NA	rs12740374-T	rs12740374	0	12740374	3_prime_UTR_variant	0	0.22076	1e-40	40		0.0754908	[0.064-0.087] unit decrease	NR [16366144] (imputed)	N
5	rs660240	1	109817590	rs12740374	2023-05-31	36764567	Davyson E	2023-02-09	Biol Psychiatry	www.ncbi.nlm.nih.gov/pubmed/36764567	Metabolomic Investigation of Major Depressive Disorder Identifies a Potentially Causal Association With Polyunsaturated Fatty Acids.	Concentration of medium VLDL particles (UKB data field 23502)	88329 European ancestry individuals	NA	1p13.3		CELSR2			ENSG00000143126	NA	NA	rs12740374-T	rs12740374	0	12740374	3_prime_UTR_variant	0	0.22076	5e-52	51.301		0.0862277	[0.075-0.097] unit decrease	NR [16366144] (imputed)	N
5	rs660240	1	109817590	rs12740374	2023-05-31	36764567	Davyson E	2023-02-09	Biol Psychiatry	www.ncbi.nlm.nih.gov/pubmed/36764567	Metabolomic Investigation of Major Depressive Disorder Identifies a Potentially Causal Association With Polyunsaturated Fatty Acids.	Total lipids in LDL (UKB data field 23425)	88329 European ancestry individuals	NA	1p13.3		CELSR2			ENSG00000143126	NA	NA	rs12740374-T	rs12740374	0	12740374	3_prime_UTR_variant	0	0.22076	3e-93	92.5229		0.116284	[0.11-0.13] unit decrease	NR [16366144] (imputed)	N
5	rs660240	1	109817590	rs12740374	2023-05-31	36764567	Davyson E	2023-02-09	Biol Psychiatry	www.ncbi.nlm.nih.gov/pubmed/36764567	Metabolomic Investigation of Major Depressive Disorder Identifies a Potentially Causal Association With Polyunsaturated Fatty Acids.	Average diameter for LDL particles (UKB data field 23432)	88329 European ancestry individuals	NA	1p13.3		CELSR2			ENSG00000143126	NA	NA	rs12740374-T	rs12740374	0	12740374	3_prime_UTR_variant	0	0.22076	6e-23	22.2218		0.0546513	[0.044-0.066] unit decrease	NR [16366144] (imputed)	N
5	rs660240	1	109817590	rs12740374	2023-05-31	36764567	Davyson E	2023-02-09	Biol Psychiatry	www.ncbi.nlm.nih.gov/pubmed/36764567	Metabolomic Investigation of Major Depressive Disorder Identifies a Potentially Causal Association With Polyunsaturated Fatty Acids.	Apolipoprotein B to apolipoprotein A1 ratio (UKB data field 23441)	88329 European ancestry individuals	NA	1p13.3		CELSR2			ENSG00000143126	NA	NA	rs12740374-T	rs12740374	0	12740374	3_prime_UTR_variant	0	0.22076	1e-85	85		0.110131	[0.099-0.121] unit decrease	NR [16366144] (imputed)	N
5	rs660240	1	109817590	rs12740374	2023-05-31	36764567	Davyson E	2023-02-09	Biol Psychiatry	www.ncbi.nlm.nih.gov/pubmed/36764567	Metabolomic Investigation of Major Depressive Disorder Identifies a Potentially Causal Association With Polyunsaturated Fatty Acids.	Concentration of very small VLDL particles (UKB data field 23516)	88329 European ancestry individuals	NA	1p13.3		CELSR2			ENSG00000143126	NA	NA	rs12740374-T	rs12740374	0	12740374	3_prime_UTR_variant	0	0.22076	1e-48	48		0.0821809	[0.071-0.093] unit decrease	NR [16366144] (imputed)	N
5	rs660240	1	109817590	rs12740374	2023-05-31	36764567	Davyson E	2023-02-09	Biol Psychiatry	www.ncbi.nlm.nih.gov/pubmed/36764567	Metabolomic Investigation of Major Depressive Disorder Identifies a Potentially Causal Association With Polyunsaturated Fatty Acids.	Concentration of IDL particles (UKB data field 23523)	88329 European ancestry individuals	NA	1p13.3		CELSR2			ENSG00000143126	NA	NA	rs12740374-T	rs12740374	0	12740374	3_prime_UTR_variant	0	0.22076	2e-63	62.699		0.0946666	[0.084-0.106] unit decrease	NR [16366144] (imputed)	N
5	rs660240	1	109817590	rs12740374	2023-05-31	36764567	Davyson E	2023-02-09	Biol Psychiatry	www.ncbi.nlm.nih.gov/pubmed/36764567	Metabolomic Investigation of Major Depressive Disorder Identifies a Potentially Causal Association With Polyunsaturated Fatty Acids.	Concentration of large LDL particles (UKB data field 23530)	88329 European ancestry individuals	NA	1p13.3		CELSR2			ENSG00000143126	NA	NA	rs12740374-T	rs12740374	0	12740374	3_prime_UTR_variant	0	0.22076	4e-105	104.398		0.123627	[0.11-0.13] unit decrease	NR [16366144] (imputed)	N
5	rs660240	1	109817590	rs12740374	2023-05-31	36764567	Davyson E	2023-02-09	Biol Psychiatry	www.ncbi.nlm.nih.gov/pubmed/36764567	Metabolomic Investigation of Major Depressive Disorder Identifies a Potentially Causal Association With Polyunsaturated Fatty Acids.	Free cholesterol in large LDL (UKB data field 23535)	88329 European ancestry individuals	NA	1p13.3		CELSR2			ENSG00000143126	NA	NA	rs12740374-T	rs12740374	0	12740374	3_prime_UTR_variant	0	0.22076	2e-89	88.699		0.112439	[0.1-0.12] unit decrease	NR [16366144] (imputed)	N
5	rs660240	1	109817590	rs12740374	2023-05-31	36764567	Davyson E	2023-02-09	Biol Psychiatry	www.ncbi.nlm.nih.gov/pubmed/36764567	Metabolomic Investigation of Major Depressive Disorder Identifies a Potentially Causal Association With Polyunsaturated Fatty Acids.	Cholesteryl esters in medium LDL (UKB data field 23541)	88329 European ancestry individuals	NA	1p13.3		CELSR2			ENSG00000143126	NA	NA	rs12740374-T	rs12740374	0	12740374	3_prime_UTR_variant	0	0.22076	2e-74	73.699		0.104172	[0.093-0.115] unit decrease	NR [16366144] (imputed)	N
5	rs660240	1	109817590	rs12740374	2023-05-31	36764567	Davyson E	2023-02-09	Biol Psychiatry	www.ncbi.nlm.nih.gov/pubmed/36764567	Metabolomic Investigation of Major Depressive Disorder Identifies a Potentially Causal Association With Polyunsaturated Fatty Acids.	Phospholipids in small LDL (UKB data field 23546)	88329 European ancestry individuals	NA	1p13.3		CELSR2			ENSG00000143126	NA	NA	rs12740374-T	rs12740374	0	12740374	3_prime_UTR_variant	0	0.22076	1e-136	136		0.141426	[0.13-0.15] unit decrease	NR [16366144] (imputed)	N
5	rs660240	1	109817590	rs12740374	2023-05-31	36764567	Davyson E	2023-02-09	Biol Psychiatry	www.ncbi.nlm.nih.gov/pubmed/36764567	Metabolomic Investigation of Major Depressive Disorder Identifies a Potentially Causal Association With Polyunsaturated Fatty Acids.	Concentration of very large HDL particles (UKB data field 23551)	88329 European ancestry individuals	NA	1p13.3		CELSR2			ENSG00000143126	NA	NA	rs12740374-T	rs12740374	0	12740374	3_prime_UTR_variant	0	0.22076	3e-22	21.5229		0.0502925	[0.04-0.06] unit decrease	NR [16366144] (imputed)	N
5	rs660240	1	109817590	rs12740374	2023-05-31	36764567	Davyson E	2023-02-09	Biol Psychiatry	www.ncbi.nlm.nih.gov/pubmed/36764567	Metabolomic Investigation of Major Depressive Disorder Identifies a Potentially Causal Association With Polyunsaturated Fatty Acids.	Phospholipids in small VLDL (UKB data field 23511)	88329 European ancestry individuals	NA	1p13.3		CELSR2			ENSG00000143126	NA	NA	rs12740374-T	rs12740374	0	12740374	3_prime_UTR_variant	0	0.22076	8e-60	59.0969		0.0926959	[0.082-0.104] unit decrease	NR [16366144] (imputed)	N
5	rs660240	1	109817590	rs12740374	2023-05-31	36764567	Davyson E	2023-02-09	Biol Psychiatry	www.ncbi.nlm.nih.gov/pubmed/36764567	Metabolomic Investigation of Major Depressive Disorder Identifies a Potentially Causal Association With Polyunsaturated Fatty Acids.	Free cholesterol in very small VLDL (UKB data field 23521)	88329 European ancestry individuals	NA	1p13.3		CELSR2			ENSG00000143126	NA	NA	rs12740374-T	rs12740374	0	12740374	3_prime_UTR_variant	0	0.22076	1e-50	50		0.0834628	[0.073-0.094] unit decrease	NR [16366144] (imputed)	N
5	rs660240	1	109817590	rs12740374	2023-05-31	36764567	Davyson E	2023-02-09	Biol Psychiatry	www.ncbi.nlm.nih.gov/pubmed/36764567	Metabolomic Investigation of Major Depressive Disorder Identifies a Potentially Causal Association With Polyunsaturated Fatty Acids.	Cholesteryl esters in very small VLDL (UKB data field 23520)	88329 European ancestry individuals	NA	1p13.3		CELSR2			ENSG00000143126	NA	NA	rs12740374-T	rs12740374	0	12740374	3_prime_UTR_variant	0	0.22076	5e-46	45.301		0.0783171	[0.068-0.089] unit decrease	NR [16366144] (imputed)	N
5	rs660240	1	109817590	rs12740374	2023-05-31	36764567	Davyson E	2023-02-09	Biol Psychiatry	www.ncbi.nlm.nih.gov/pubmed/36764567	Metabolomic Investigation of Major Depressive Disorder Identifies a Potentially Causal Association With Polyunsaturated Fatty Acids.	Cholesteryl esters in IDL (UKB data field 23527)	88329 European ancestry individuals	NA	1p13.3		CELSR2			ENSG00000143126	NA	NA	rs12740374-T	rs12740374	0	12740374	3_prime_UTR_variant	0	0.22076	4e-59	58.3979		0.0893903	[0.079-0.1] unit decrease	NR [16366144] (imputed)	N
5	rs660240	1	109817590	rs12740374	2023-05-31	36764567	Davyson E	2023-02-09	Biol Psychiatry	www.ncbi.nlm.nih.gov/pubmed/36764567	Metabolomic Investigation of Major Depressive Disorder Identifies a Potentially Causal Association With Polyunsaturated Fatty Acids.	Free cholesterol in IDL (UKB data field 23528)	88329 European ancestry individuals	NA	1p13.3		CELSR2			ENSG00000143126	NA	NA	rs12740374-T	rs12740374	0	12740374	3_prime_UTR_variant	0	0.22076	4e-70	69.3979		0.0978585	[0.087-0.109] unit decrease	NR [16366144] (imputed)	N
5	rs660240	1	109817590	rs12740374	2023-05-31	36764567	Davyson E	2023-02-09	Biol Psychiatry	www.ncbi.nlm.nih.gov/pubmed/36764567	Metabolomic Investigation of Major Depressive Disorder Identifies a Potentially Causal Association With Polyunsaturated Fatty Acids.	Concentration of medium LDL particles (UKB data field 23537)	88329 European ancestry individuals	NA	1p13.3		CELSR2			ENSG00000143126	NA	NA	rs12740374-T	rs12740374	0	12740374	3_prime_UTR_variant	0	0.22076	4e-72	71.3979		0.102543	[0.091-0.114] unit decrease	NR [16366144] (imputed)	N
5	rs660240	1	109817590	rs12740374	2023-05-31	36764567	Davyson E	2023-02-09	Biol Psychiatry	www.ncbi.nlm.nih.gov/pubmed/36764567	Metabolomic Investigation of Major Depressive Disorder Identifies a Potentially Causal Association With Polyunsaturated Fatty Acids.	Total lipids in small LDL (UKB data field 23545)	88329 European ancestry individuals	NA	1p13.3		CELSR2			ENSG00000143126	NA	NA	rs12740374-T	rs12740374	0	12740374	3_prime_UTR_variant	0	0.22076	4e-106	105.398		0.12456	[0.11-0.14] unit decrease	NR [16366144] (imputed)	N
5	rs660240	1	109817590	rs12740374	2023-05-31	36764567	Davyson E	2023-02-09	Biol Psychiatry	www.ncbi.nlm.nih.gov/pubmed/36764567	Metabolomic Investigation of Major Depressive Disorder Identifies a Potentially Causal Association With Polyunsaturated Fatty Acids.	Free cholesterol in small LDL (UKB data field 23549)	88329 European ancestry individuals	NA	1p13.3		CELSR2			ENSG00000143126	NA	NA	rs12740374-T	rs12740374	0	12740374	3_prime_UTR_variant	0	0.22076	5e-120	119.301		0.132513	[0.12-0.14] unit decrease	NR [16366144] (imputed)	N
5	rs660240	1	109817590	rs12740374	2023-05-31	36764567	Davyson E	2023-02-09	Biol Psychiatry	www.ncbi.nlm.nih.gov/pubmed/36764567	Metabolomic Investigation of Major Depressive Disorder Identifies a Potentially Causal Association With Polyunsaturated Fatty Acids.	Cholesteryl esters in medium VLDL (UKB data field 23506)	88329 European ancestry individuals	NA	1p13.3		CELSR2			ENSG00000143126	NA	NA	rs12740374-T	rs12740374	0	12740374	3_prime_UTR_variant	0	0.22076	2e-83	82.699		0.109314	[0.098-0.12] unit decrease	NR [16366144] (imputed)	N
5	rs660240	1	109817590	rs12740374	2023-05-31	36764567	Davyson E	2023-02-09	Biol Psychiatry	www.ncbi.nlm.nih.gov/pubmed/36764567	Metabolomic Investigation of Major Depressive Disorder Identifies a Potentially Causal Association With Polyunsaturated Fatty Acids.	Free cholesterol in medium VLDL (UKB data field 23507)	88329 European ancestry individuals	NA	1p13.3		CELSR2			ENSG00000143126	NA	NA	rs12740374-T	rs12740374	0	12740374	3_prime_UTR_variant	0	0.22076	1e-63	63		0.0958509	[0.085-0.107] unit decrease	NR [16366144] (imputed)	N
5	rs660240	1	109817590	rs12740374	2023-05-31	36764567	Davyson E	2023-02-09	Biol Psychiatry	www.ncbi.nlm.nih.gov/pubmed/36764567	Metabolomic Investigation of Major Depressive Disorder Identifies a Potentially Causal Association With Polyunsaturated Fatty Acids.	Cholesteryl esters in small VLDL (UKB data field 23513)	88329 European ancestry individuals	NA	1p13.3		CELSR2			ENSG00000143126	NA	NA	rs12740374-T	rs12740374	0	12740374	3_prime_UTR_variant	0	0.22076	9e-59	58.0458		0.0919408	[0.081-0.103] unit decrease	NR [16366144] (imputed)	N
5	rs660240	1	109817590	rs12740374	2023-05-31	36764567	Davyson E	2023-02-09	Biol Psychiatry	www.ncbi.nlm.nih.gov/pubmed/36764567	Metabolomic Investigation of Major Depressive Disorder Identifies a Potentially Causal Association With Polyunsaturated Fatty Acids.	Free cholesterol in small VLDL (UKB data field 23514)	88329 European ancestry individuals	NA	1p13.3		CELSR2			ENSG00000143126	NA	NA	rs12740374-T	rs12740374	0	12740374	3_prime_UTR_variant	0	0.22076	5e-75	74.301		0.104402	[0.093-0.116] unit decrease	NR [16366144] (imputed)	N
5	rs660240	1	109817590	rs12740374	2023-05-31	36764567	Davyson E	2023-02-09	Biol Psychiatry	www.ncbi.nlm.nih.gov/pubmed/36764567	Metabolomic Investigation of Major Depressive Disorder Identifies a Potentially Causal Association With Polyunsaturated Fatty Acids.	Cholesterol in very small VLDL (UKB data field 23519)	88329 European ancestry individuals	NA	1p13.3		CELSR2			ENSG00000143126	NA	NA	rs12740374-T	rs12740374	0	12740374	3_prime_UTR_variant	0	0.22076	2e-48	47.699		0.0808542	[0.07-0.092] unit decrease	NR [16366144] (imputed)	N
5	rs660240	1	109817590	rs12740374	2023-05-31	36764567	Davyson E	2023-02-09	Biol Psychiatry	www.ncbi.nlm.nih.gov/pubmed/36764567	Metabolomic Investigation of Major Depressive Disorder Identifies a Potentially Causal Association With Polyunsaturated Fatty Acids.	Cholesterol in IDL (UKB data field 23526)	88329 European ancestry individuals	NA	1p13.3		CELSR2			ENSG00000143126	NA	NA	rs12740374-T	rs12740374	0	12740374	3_prime_UTR_variant	0	0.22076	1e-62	62		0.092147	[0.081-0.103] unit decrease	NR [16366144] (imputed)	N
5	rs660240	1	109817590	rs12740374	2023-05-31	36764567	Davyson E	2023-02-09	Biol Psychiatry	www.ncbi.nlm.nih.gov/pubmed/36764567	Metabolomic Investigation of Major Depressive Disorder Identifies a Potentially Causal Association With Polyunsaturated Fatty Acids.	Phospholipids in IDL (UKB data field 23525)	88329 European ancestry individuals	NA	1p13.3		CELSR2			ENSG00000143126	NA	NA	rs12740374-T	rs12740374	0	12740374	3_prime_UTR_variant	0	0.22076	1e-73	73		0.10001	[0.089-0.111] unit decrease	NR [16366144] (imputed)	N
5	rs660240	1	109817590	rs12740374	2023-05-31	36764567	Davyson E	2023-02-09	Biol Psychiatry	www.ncbi.nlm.nih.gov/pubmed/36764567	Metabolomic Investigation of Major Depressive Disorder Identifies a Potentially Causal Association With Polyunsaturated Fatty Acids.	Phospholipids in large LDL (UKB data field 23532)	88329 European ancestry individuals	NA	1p13.3		CELSR2			ENSG00000143126	NA	NA	rs12740374-T	rs12740374	0	12740374	3_prime_UTR_variant	0	0.22076	2e-84	83.699		0.110116	[0.099-0.121] unit decrease	NR [16366144] (imputed)	N
5	rs660240	1	109817590	rs12740374	2023-05-31	36764567	Davyson E	2023-02-09	Biol Psychiatry	www.ncbi.nlm.nih.gov/pubmed/36764567	Metabolomic Investigation of Major Depressive Disorder Identifies a Potentially Causal Association With Polyunsaturated Fatty Acids.	Total lipids in large LDL (UKB data field 23531)	88329 European ancestry individuals	NA	1p13.3		CELSR2			ENSG00000143126	NA	NA	rs12740374-T	rs12740374	0	12740374	3_prime_UTR_variant	0	0.22076	9e-91	90.0458		0.114022	[0.1-0.13] unit decrease	NR [16366144] (imputed)	N
5	rs660240	1	109817590	rs12740374	2023-05-31	36764567	Davyson E	2023-02-09	Biol Psychiatry	www.ncbi.nlm.nih.gov/pubmed/36764567	Metabolomic Investigation of Major Depressive Disorder Identifies a Potentially Causal Association With Polyunsaturated Fatty Acids.	Total lipids in medium LDL (UKB data field 23538)	88329 European ancestry individuals	NA	1p13.3		CELSR2			ENSG00000143126	NA	NA	rs12740374-T	rs12740374	0	12740374	3_prime_UTR_variant	0	0.22076	5e-86	85.301		0.112115	[0.1-0.12] unit decrease	NR [16366144] (imputed)	N
5	rs660240	1	109817590	rs12740374	2023-05-31	36764567	Davyson E	2023-02-09	Biol Psychiatry	www.ncbi.nlm.nih.gov/pubmed/36764567	Metabolomic Investigation of Major Depressive Disorder Identifies a Potentially Causal Association With Polyunsaturated Fatty Acids.	Phospholipids in medium LDL (UKB data field 23539)	88329 European ancestry individuals	NA	1p13.3		CELSR2			ENSG00000143126	NA	NA	rs12740374-T	rs12740374	0	12740374	3_prime_UTR_variant	0	0.22076	3e-93	92.5229		0.116833	[0.11-0.13] unit decrease	NR [16366144] (imputed)	N
5	rs660240	1	109817590	rs12740374	2023-05-31	36764567	Davyson E	2023-02-09	Biol Psychiatry	www.ncbi.nlm.nih.gov/pubmed/36764567	Metabolomic Investigation of Major Depressive Disorder Identifies a Potentially Causal Association With Polyunsaturated Fatty Acids.	Free cholesterol in medium LDL (UKB data field 23542)	88329 European ancestry individuals	NA	1p13.3		CELSR2			ENSG00000143126	NA	NA	rs12740374-T	rs12740374	0	12740374	3_prime_UTR_variant	0	0.22076	4e-101	100.398		0.121496	[0.11-0.13] unit decrease	NR [16366144] (imputed)	N
5	rs660240	1	109817590	rs12740374	2023-05-31	36764567	Davyson E	2023-02-09	Biol Psychiatry	www.ncbi.nlm.nih.gov/pubmed/36764567	Metabolomic Investigation of Major Depressive Disorder Identifies a Potentially Causal Association With Polyunsaturated Fatty Acids.	Cholesterol in small LDL (UKB data field 23547)	88329 European ancestry individuals	NA	1p13.3		CELSR2			ENSG00000143126	NA	NA	rs12740374-T	rs12740374	0	12740374	3_prime_UTR_variant	0	0.22076	3e-98	97.5229		0.119963	[0.11-0.13] unit decrease	NR [16366144] (imputed)	N
5	rs660240	1	109817590	rs12740374	2023-05-31	36764567	Davyson E	2023-02-09	Biol Psychiatry	www.ncbi.nlm.nih.gov/pubmed/36764567	Metabolomic Investigation of Major Depressive Disorder Identifies a Potentially Causal Association With Polyunsaturated Fatty Acids.	Cholesteryl esters in small LDL (UKB data field 23548)	88329 European ancestry individuals	NA	1p13.3		CELSR2			ENSG00000143126	NA	NA	rs12740374-T	rs12740374	0	12740374	3_prime_UTR_variant	0	0.22076	2e-83	82.699		0.110317	[0.099-0.121] unit decrease	NR [16366144] (imputed)	N
5	rs660240	1	109817590	rs12740374	2023-05-31	36764567	Davyson E	2023-02-09	Biol Psychiatry	www.ncbi.nlm.nih.gov/pubmed/36764567	Metabolomic Investigation of Major Depressive Disorder Identifies a Potentially Causal Association With Polyunsaturated Fatty Acids.	Cholesteryl esters to total lipids in medium VLDL percentage (UKB data field 23596)	88329 European ancestry individuals	NA	1p13.3		CELSR2			ENSG00000143126	NA	NA	rs12740374-T	rs12740374	0	12740374	3_prime_UTR_variant	0	0.22076	1e-27	27		0.0584798	[0.048-0.069] unit decrease	NR [16366144] (imputed)	N
5	rs660240	1	109817590	rs12740374	2023-05-31	36764567	Davyson E	2023-02-09	Biol Psychiatry	www.ncbi.nlm.nih.gov/pubmed/36764567	Metabolomic Investigation of Major Depressive Disorder Identifies a Potentially Causal Association With Polyunsaturated Fatty Acids.	Triglycerides to total lipids in small VLDL percentage (UKB data field 23603)	88329 European ancestry individuals	NA	1p13.3		CELSR2			ENSG00000143126	NA	NA	rs12740374-T	rs12740374	0	12740374	3_prime_UTR_variant	0	0.22076	5e-48	47.301		0.0806298	[0.07-0.091] unit increase	NR [16366144] (imputed)	N
5	rs660240	1	109817590	rs12740374	2023-05-31	36764567	Davyson E	2023-02-09	Biol Psychiatry	www.ncbi.nlm.nih.gov/pubmed/36764567	Metabolomic Investigation of Major Depressive Disorder Identifies a Potentially Causal Association With Polyunsaturated Fatty Acids.	Cholesterol to total lipids in very small VLDL percentage (UKB data field 23605)	88329 European ancestry individuals	NA	1p13.3		CELSR2			ENSG00000143126	NA	NA	rs12740374-T	rs12740374	0	12740374	3_prime_UTR_variant	0	0.22076	2e-13	12.699		0.0400608	[0.029-0.051] unit decrease	NR [16366144] (imputed)	N
5	rs660240	1	109817590	rs12740374	2023-05-31	36764567	Davyson E	2023-02-09	Biol Psychiatry	www.ncbi.nlm.nih.gov/pubmed/36764567	Metabolomic Investigation of Major Depressive Disorder Identifies a Potentially Causal Association With Polyunsaturated Fatty Acids.	Free cholesterol to total lipids in large LDL percentage (UKB data field 23617)	88329 European ancestry individuals	NA	1p13.3		CELSR2			ENSG00000143126	NA	NA	rs12740374-T	rs12740374	0	12740374	3_prime_UTR_variant	0	0.22076	9e-10	9.04576		0.0334679	[0.023-0.044] unit decrease	NR [16366144] (imputed)	N
5	rs660240	1	109817590	rs12740374	2023-05-31	36764567	Davyson E	2023-02-09	Biol Psychiatry	www.ncbi.nlm.nih.gov/pubmed/36764567	Metabolomic Investigation of Major Depressive Disorder Identifies a Potentially Causal Association With Polyunsaturated Fatty Acids.	Cholesteryl esters to total lipids in large LDL percentage (UKB data field 23616)	88329 European ancestry individuals	NA	1p13.3		CELSR2			ENSG00000143126	NA	NA	rs12740374-T	rs12740374	0	12740374	3_prime_UTR_variant	0	0.22076	3e-24	23.5229		0.0577086	[0.047-0.069] unit decrease	NR [16366144] (imputed)	N
5	rs660240	1	109817590	rs12740374	2023-05-31	36764567	Davyson E	2023-02-09	Biol Psychiatry	www.ncbi.nlm.nih.gov/pubmed/36764567	Metabolomic Investigation of Major Depressive Disorder Identifies a Potentially Causal Association With Polyunsaturated Fatty Acids.	Cholesterol to total lipids in very large VLDL percentage (UKB data field 23585)	87620 European ancestry individuals	NA	1p13.3		CELSR2			ENSG00000143126	NA	NA	rs12740374-T	rs12740374	0	12740374	3_prime_UTR_variant	0	0.220663	1e-20	20		0.0510047	[0.04-0.062] unit decrease	NR [16365834] (imputed)	N
5	rs660240	1	109817590	rs12740374	2023-05-31	36764567	Davyson E	2023-02-09	Biol Psychiatry	www.ncbi.nlm.nih.gov/pubmed/36764567	Metabolomic Investigation of Major Depressive Disorder Identifies a Potentially Causal Association With Polyunsaturated Fatty Acids.	Triglycerides to total lipids in very large VLDL percentage (UKB data field 23588)	87620 European ancestry individuals	NA	1p13.3		CELSR2			ENSG00000143126	NA	NA	rs12740374-T	rs12740374	0	12740374	3_prime_UTR_variant	0	0.220663	1e-24	24		0.0566208	[0.046-0.067] unit increase	NR [16365834] (imputed)	N
5	rs660240	1	109817590	rs12740374	2023-05-31	36764567	Davyson E	2023-02-09	Biol Psychiatry	www.ncbi.nlm.nih.gov/pubmed/36764567	Metabolomic Investigation of Major Depressive Disorder Identifies a Potentially Causal Association With Polyunsaturated Fatty Acids.	Cholesteryl esters to total lipids in very large VLDL percentage (UKB data field 23586)	87620 European ancestry individuals	NA	1p13.3		CELSR2			ENSG00000143126	NA	NA	rs12740374-T	rs12740374	0	12740374	3_prime_UTR_variant	0	0.220663	5e-22	21.301		0.0528024	[0.042-0.064] unit decrease	NR [16365834] (imputed)	N
5	rs660240	1	109817590	rs12740374	2023-05-31	36764567	Davyson E	2023-02-09	Biol Psychiatry	www.ncbi.nlm.nih.gov/pubmed/36764567	Metabolomic Investigation of Major Depressive Disorder Identifies a Potentially Causal Association With Polyunsaturated Fatty Acids.	Cholesterol to total lipids in small VLDL percentage (UKB data field 23600)	88329 European ancestry individuals	NA	1p13.3		CELSR2			ENSG00000143126	NA	NA	rs12740374-T	rs12740374	0	12740374	3_prime_UTR_variant	0	0.22076	5e-48	47.301		0.0810868	[0.07-0.092] unit decrease	NR [16366144] (imputed)	N
5	rs660240	1	109817590	rs12740374	2023-05-31	36764567	Davyson E	2023-02-09	Biol Psychiatry	www.ncbi.nlm.nih.gov/pubmed/36764567	Metabolomic Investigation of Major Depressive Disorder Identifies a Potentially Causal Association With Polyunsaturated Fatty Acids.	Phospholipids to total lipids in small VLDL percentage (UKB data field 23599)	88329 European ancestry individuals	NA	1p13.3		CELSR2			ENSG00000143126	NA	NA	rs12740374-T	rs12740374	0	12740374	3_prime_UTR_variant	0	0.22076	2e-43	42.699		0.0756845	[0.065-0.086] unit decrease	NR [16366144] (imputed)	N
5	rs660240	1	109817590	rs12740374	2023-05-31	36764567	Davyson E	2023-02-09	Biol Psychiatry	www.ncbi.nlm.nih.gov/pubmed/36764567	Metabolomic Investigation of Major Depressive Disorder Identifies a Potentially Causal Association With Polyunsaturated Fatty Acids.	Free cholesterol in very large HDL (UKB data field 23556)	88329 European ancestry individuals	NA	1p13.3		CELSR2			ENSG00000143126	NA	NA	rs12740374-T	rs12740374	0	12740374	3_prime_UTR_variant	0	0.22076	1e-27	27		0.0582147	[0.048-0.069] unit decrease	NR [16366144] (imputed)	N
5	rs660240	1	109817590	rs12740374	2023-05-31	36764567	Davyson E	2023-02-09	Biol Psychiatry	www.ncbi.nlm.nih.gov/pubmed/36764567	Metabolomic Investigation of Major Depressive Disorder Identifies a Potentially Causal Association With Polyunsaturated Fatty Acids.	Triglycerides to total lipids in very small VLDL percentage (UKB data field 23608)	88329 European ancestry individuals	NA	1p13.3		CELSR2			ENSG00000143126	NA	NA	rs12740374-T	rs12740374	0	12740374	3_prime_UTR_variant	0	0.22076	5e-18	17.301		0.0470455	[0.036-0.058] unit increase	NR [16366144] (imputed)	N
5	rs660240	1	109817590	rs12740374	2023-05-31	36764567	Davyson E	2023-02-09	Biol Psychiatry	www.ncbi.nlm.nih.gov/pubmed/36764567	Metabolomic Investigation of Major Depressive Disorder Identifies a Potentially Causal Association With Polyunsaturated Fatty Acids.	Free cholesterol to total lipids in very small VLDL percentage (UKB data field 23607)	88329 European ancestry individuals	NA	1p13.3		CELSR2			ENSG00000143126	NA	NA	rs12740374-T	rs12740374	0	12740374	3_prime_UTR_variant	0	0.22076	4e-47	46.3979		0.0818507	[0.071-0.093] unit decrease	NR [16366144] (imputed)	N
5	rs660240	1	109817838	rs660240	2020-02-05	31919418	Shah S	2020-01-09	Nat Commun	www.ncbi.nlm.nih.gov/pubmed/31919418	Genome-wide association and Mendelian randomisation analysis provide insights into the pathogenesis of heart failure.	Heart failure	47309 European ancestry cases 930014 European ancestry controls	NA	1p13.3	CELSR2	CELSR2			ENSG00000143126	NA	NA	rs660240-C	rs660240	0	660240	3_prime_UTR_variant	0	0.79	3e-10	9.52288		1.06	[1.04-1.08]	Affymetrix. Illumina [8246881] (imputed)	N
5	rs660240	1	109817838	rs660240	2019-01-28	30598549	Morris JA	2018-12-31	Nat Genet	www.ncbi.nlm.nih.gov/pubmed/30598549	An atlas of genetic influences on osteoporosis in humans and mice.	Heel bone mineral density	426824 British ancestry individuals	NA	1p13.3	CELSR2	CELSR2			ENSG00000143126	NA	NA	rs660240-T	rs660240	0	660240	3_prime_UTR_variant	0	0.21541	2e-10	9.69897		0.014155	[0.0098-0.0185] unit increase	NR [13737936] (imputed)	N
5	rs660240	1	109817838	rs660240	2011-10-20	21943158	Middelberg RP	2011-09-24	BMC Med Genet	www.ncbi.nlm.nih.gov/pubmed/21943158	Genetic variants in LPL. OASL and TOMM40/APOE-C1-C2-C4 genes are associated with multiple cardiovascular-related traits.	Cardiovascular disease risk factors	11683 European ancestry individuals	NA	1p13.3	CELSR2	CELSR2			ENSG00000143126	NA	NA	rs660240-T	rs660240	0	660240	3_prime_UTR_variant	0	0.22	2e-22	21.699	(LDL)	0.17	[0.14-0.20] mmol/l decrease	Illumina [NR] (imputed)	N
5	rs660240	1	109817838	rs660240	2010-10-17	20864672	Waterworth DM	2010-09-23	Arterioscler Thromb Vasc Biol	www.ncbi.nlm.nih.gov/pubmed/20864672	Genetic variants influencing circulating lipid levels and risk of coronary artery disease.	LDL cholesterol	up to 17723 European ancestry individuals	up to 37.774 European ancestry individuals. up to 9.665 Indian Asian ancestry individuals	1p13.3	CELSR2	CELSR2			ENSG00000143126	NA	NA	rs660240-A	rs660240	0	660240	3_prime_UTR_variant	0	0.21	1e-26	26		0.04	[0.03-0.05] unit decrease	Affymetrix. Illumina. Perlegen [2155369] (imputed)	N
5	rs660240	1	109817838	rs660240	2019-02-14	29507422	Hoffmann TJ	2018-03-05	Nat Genet	www.ncbi.nlm.nih.gov/pubmed/29507422	A large electronic-health-record-based genome-wide study of serum lipids.	Total cholesterol levels	76627 European ancestry individuals 7795 Hispanic individuals 6855 East Asian ancestry individuals 2958 African American individuals 439 South Asian ancestry individuals	NA	1p13.3	NR	CELSR2			ENSG00000143126	NA	NA	rs660240-T	rs660240	0	660240	3_prime_UTR_variant	0	0.211	3e-126	125.523	(EA)	0.14	unit decrease	Affymetrix [at least 7091467] (imputed)	N
5	rs660240	1	109817838	rs660240	2019-02-14	29507422	Hoffmann TJ	2018-03-05	Nat Genet	www.ncbi.nlm.nih.gov/pubmed/29507422	A large electronic-health-record-based genome-wide study of serum lipids.	Total cholesterol levels	76627 European ancestry individuals 7795 Hispanic individuals 6855 East Asian ancestry individuals 2958 African American individuals 439 South Asian ancestry individuals	NA	1p13.3	NR	CELSR2			ENSG00000143126	NA	NA	rs660240-T	rs660240	0	660240	3_prime_UTR_variant	0	0.199	4e-20	19.3979	(Hispanic)	0.173	unit decrease	Affymetrix [at least 7091467] (imputed)	N
5	rs660240	1	109817838	rs660240	2019-02-14	29507422	Hoffmann TJ	2018-03-05	Nat Genet	www.ncbi.nlm.nih.gov/pubmed/29507422	A large electronic-health-record-based genome-wide study of serum lipids.	Total cholesterol levels	76627 European ancestry individuals 7795 Hispanic individuals 6855 East Asian ancestry individuals 2958 African American individuals 439 South Asian ancestry individuals	NA	1p13.3	NR	CELSR2			ENSG00000143126	NA	NA	rs660240-T	rs660240	0	660240	3_prime_UTR_variant	0	0.321	2e-07	6.69897	(AA)	0.143	unit decrease	Affymetrix [at least 7091467] (imputed)	N
5	rs660240	1	109817838	rs660240	2019-02-14	29507422	Hoffmann TJ	2018-03-05	Nat Genet	www.ncbi.nlm.nih.gov/pubmed/29507422	A large electronic-health-record-based genome-wide study of serum lipids.	Total cholesterol levels	76627 European ancestry individuals 7795 Hispanic individuals 6855 East Asian ancestry individuals 2958 African American individuals 439 South Asian ancestry individuals	NA	1p13.3	NR	CELSR2			ENSG00000143126	NA	NA	rs660240-T	rs660240	0	660240	3_prime_UTR_variant	0	NR	4e-154	153.398		0.143	unit decrease	Affymetrix [at least 7091467] (imputed)	N
5	rs660240	1	109817838	rs660240	2016-11-10	26780889	Below JE	2016-01-19	Sci Rep	www.ncbi.nlm.nih.gov/pubmed/26780889	Meta-analysis of lipid-traits in Hispanics identifies novel loci. population-specific effects. and tissue-specific enrichment of eQTLs.	LDL cholesterol	4383 Mexican ancestry individuals	7.876 Latin American/Hispanic individuals. European ancestry individuals (Global Lipids Genetics Consortium et al. 2013)	1p13.3	CELSR2	CELSR2			ENSG00000143126	NA	NA	rs660240-C	rs660240	0	660240	3_prime_UTR_variant	0	0.793	1e-28	28	(Hispanic)	0.179	[0.15-0.21] unit increase	Affymetrix [at least 370268] (imputed)	N
5	rs660240	1	109817838	rs660240	2019-07-02	31217584	Wojcik GL	2019-06-19	Nature	www.ncbi.nlm.nih.gov/pubmed/31217584	Genetic analyses of diverse populations improves discovery for complex traits.	Total cholesterol levels	10137 African American individuals 17802 Hispanic/Latino individuals 2387 Asian ancestry individuals 1915 Native Hawaiian ancestry individuals 604 Native American ancestry individuals 340 individuals	NA	1p13.3	NR	CELSR2			ENSG00000143126	NA	NA	rs660240-?	rs660240	0	660240	3_prime_UTR_variant	0	NR	1e-51	51		6.19161	[5.39-6.99] unit increase	Illumina [32003504] (imputed)	N
5	rs660240	1	109817838	rs660240	2019-07-01	31217584	Wojcik GL	2019-06-19	Nature	www.ncbi.nlm.nih.gov/pubmed/31217584	Genetic analyses of diverse populations improves discovery for complex traits.	Low density lipoprotein cholesterol levels	9720 African American individuals 17373 Hispanic/Latino individuals 2316 Asian ancestry individuals 1900 Native Hawaiian ancestry individuals 591 Native American ancestry individuals 321 individuals	NA	1p13.3	NR	CELSR2			ENSG00000143126	NA	NA	rs660240-?	rs660240	0	660240	3_prime_UTR_variant	0	NR	6e-65	64.2218		6.25996	[5.54-6.98] unit increase	Illumina [31808917] (imputed)	N
5	rs660240	1	109817838	rs660240	2019-02-14	29507422	Hoffmann TJ	2018-03-05	Nat Genet	www.ncbi.nlm.nih.gov/pubmed/29507422	A large electronic-health-record-based genome-wide study of serum lipids.	High density lipoprotein cholesterol levels	76627 European ancestry individuals 7795 Hispanic individuals 6855 East Asian ancestry individuals 2958 African American individuals 439 South Asian ancestry individuals	NA	1p13.3	NR	CELSR2			ENSG00000143126	NA	NA	rs660240-T	rs660240	0	660240	3_prime_UTR_variant	0	0.211	3e-15	14.5229	(EA)	0.038	unit increase	Affymetrix [at least 7091467] (imputed)	N
5	rs660240	1	109817838	rs660240	2019-02-14	29507422	Hoffmann TJ	2018-03-05	Nat Genet	www.ncbi.nlm.nih.gov/pubmed/29507422	A large electronic-health-record-based genome-wide study of serum lipids.	High density lipoprotein cholesterol levels	76627 European ancestry individuals 7795 Hispanic individuals 6855 East Asian ancestry individuals 2958 African American individuals 439 South Asian ancestry individuals	NA	1p13.3	NR	CELSR2			ENSG00000143126	NA	NA	rs660240-T	rs660240	0	660240	3_prime_UTR_variant	0	NR	3e-15	14.5229		0.035	unit increase	Affymetrix [at least 7091467] (imputed)	N
5	rs660240	1	109817838	rs660240	2019-02-14	29507422	Hoffmann TJ	2018-03-05	Nat Genet	www.ncbi.nlm.nih.gov/pubmed/29507422	A large electronic-health-record-based genome-wide study of serum lipids.	Low density lipoprotein cholesterol levels	76627 European ancestry individuals 7795 Hispanic individuals 6855 East Asian ancestry individuals 2958 African American individuals 439 South Asian ancestry individuals	NA	1p13.3	NR	CELSR2			ENSG00000143126	NA	NA	rs660240-T	rs660240	0	660240	3_prime_UTR_variant	0	0.211	1e-189	189	(EA)	0.176	unit decrease	Affymetrix [at least 7091467] (imputed)	N
5	rs660240	1	109817838	rs660240	2019-02-14	29507422	Hoffmann TJ	2018-03-05	Nat Genet	www.ncbi.nlm.nih.gov/pubmed/29507422	A large electronic-health-record-based genome-wide study of serum lipids.	Low density lipoprotein cholesterol levels	76627 European ancestry individuals 7795 Hispanic individuals 6855 East Asian ancestry individuals 2958 African American individuals 439 South Asian ancestry individuals	NA	1p13.3	NR	CELSR2			ENSG00000143126	NA	NA	rs660240-T	rs660240	0	660240	3_prime_UTR_variant	0	0.199	1e-23	23	(Hispanic)	0.19	unit decrease	Affymetrix [at least 7091467] (imputed)	N
5	rs660240	1	109817838	rs660240	2019-02-14	29507422	Hoffmann TJ	2018-03-05	Nat Genet	www.ncbi.nlm.nih.gov/pubmed/29507422	A large electronic-health-record-based genome-wide study of serum lipids.	Low density lipoprotein cholesterol levels	76627 European ancestry individuals 7795 Hispanic individuals 6855 East Asian ancestry individuals 2958 African American individuals 439 South Asian ancestry individuals	NA	1p13.3	NR	CELSR2			ENSG00000143126	NA	NA	rs660240-T	rs660240	0	660240	3_prime_UTR_variant	0	0.066	6e-07	6.22185	(East Asian)	0.169	unit decrease	Affymetrix [at least 7091467] (imputed)	N
5	rs660240	1	109817838	rs660240	2019-02-14	29507422	Hoffmann TJ	2018-03-05	Nat Genet	www.ncbi.nlm.nih.gov/pubmed/29507422	A large electronic-health-record-based genome-wide study of serum lipids.	Low density lipoprotein cholesterol levels	76627 European ancestry individuals 7795 Hispanic individuals 6855 East Asian ancestry individuals 2958 African American individuals 439 South Asian ancestry individuals	NA	1p13.3	NR	CELSR2			ENSG00000143126	NA	NA	rs660240-T	rs660240	0	660240	3_prime_UTR_variant	0	0.321	6e-10	9.22185	(AA)	0.171	unit decrease	Affymetrix [at least 7091467] (imputed)	N
5	rs660240	1	109817838	rs660240	2019-02-14	29507422	Hoffmann TJ	2018-03-05	Nat Genet	www.ncbi.nlm.nih.gov/pubmed/29507422	A large electronic-health-record-based genome-wide study of serum lipids.	Low density lipoprotein cholesterol levels	76627 European ancestry individuals 7795 Hispanic individuals 6855 East Asian ancestry individuals 2958 African American individuals 439 South Asian ancestry individuals	NA	1p13.3	NR	CELSR2			ENSG00000143126	NA	NA	rs660240-T	rs660240	0	660240	3_prime_UTR_variant	0	NR	4e-227	226.398		0.177	unit decrease	Affymetrix [at least 7091467] (imputed)	N
5	rs660240	1	109817838	rs660240	2018-01-08	29186428	Tonjes A	2017-11-27	Hum Mol Genet	www.ncbi.nlm.nih.gov/pubmed/29186428	Genome-wide meta-analysis identifies novel determinants of circulating serum progranulin.	Progranulin levels	1963 European ancestry individuals 848 Sorbian (founder/genetic isolate) individuals	1800 European ancestry individuals	1p13.3	CELSR2. PSRC1. MYBPHL. SORT1	CELSR2			ENSG00000143126	NA	NA	rs660240-C	rs660240	0	660240	3_prime_UTR_variant	0	0.784	6e-50	49.2218		0.169	unit increase	Affymetrix [2069113] (imputed)	N
5	rs660240	1	109817838	rs660240	2018-07-28	29403010	Kanai M	2018-02-05	Nat Genet	www.ncbi.nlm.nih.gov/pubmed/29403010	Genetic analysis of quantitative traits in the Japanese population links cell types to complex human diseases.	Low density lipoprotein cholesterol levels	72866 Japanese ancestry individuals	NA	1p13.3	CELSR2	CELSR2			ENSG00000143126	NA	NA	rs660240-?	rs660240	0	660240	3_prime_UTR_variant	0	NR	2e-28	27.699		0.1122	[0.092-0.132] unit increase novel	Illumina [6108953] (imputed)	N
5	rs660240	1	109817838	rs660240	2023-04-03	34648354	Pietzner M	2021-11-12	Science	www.ncbi.nlm.nih.gov/pubmed/34648354	Mapping the proteo-genomic convergence of human diseases.	Neogenin levels	10708 European ancestry individuals	NA	1p13.3		CELSR2			ENSG00000143126	NA	NA	rs660240-T	rs660240	0	660240	3_prime_UTR_variant	0	0.22	2e-25	24.699		0.166	[0.13-0.2] unit increase	Affymetrix. Illumina [10200000] (imputed)	N
5	rs660240	1	109817838	rs660240	2022-04-27	35213538	Richardson TG	2022-02-25	PLoS Biol	www.ncbi.nlm.nih.gov/pubmed/35213538	Characterising metabolomic signatures of lipid-modifying therapies through drug target mendelian randomisation.	Triglyceride levels in IDL	115082 European ancestry individuals	NA	1p13.3		CELSR2			ENSG00000143126	NA	NA	rs660240-T	rs660240	0	660240	3_prime_UTR_variant	0	0.215268	2e-22	21.699		0.0477737	[0.038-0.057] unit decrease	NR [11722792] (imputed)	N
5	rs660240	1	109817838	rs660240	2022-04-27	35213538	Richardson TG	2022-02-25	PLoS Biol	www.ncbi.nlm.nih.gov/pubmed/35213538	Characterising metabolomic signatures of lipid-modifying therapies through drug target mendelian randomisation.	Omega-3 fatty acid levels	115006 European ancestry individuals	NA	1p13.3		CELSR2			ENSG00000143126	NA	NA	rs660240-T	rs660240	0	660240	3_prime_UTR_variant	0	0.215293	2e-14	13.699		0.0370395	[0.028-0.046] unit decrease	NR [11722792] (imputed)	N
5	rs660240	1	109817838	rs660240	2022-11-17	34887591	Graham SE	2021-12-09	Nature	www.ncbi.nlm.nih.gov/pubmed/34887591	The power of genetic diversity in genome-wide association studies of lipids.	Total cholesterol levels	48057 Hispanic individuals	NA	1p13.3		CELSR2			ENSG00000143126	NA	NA	rs660240-C	rs660240	0	660240	3_prime_UTR_variant	0	0.787602	4e-80	79.3979		0.153403	[0.14-0.17] unit increase	NR [52000000] (imputed)	N
5	rs660240	1	109817838	rs660240	2022-11-17	34887591	Graham SE	2021-12-09	Nature	www.ncbi.nlm.nih.gov/pubmed/34887591	The power of genetic diversity in genome-wide association studies of lipids.	Total cholesterol levels	40963 South Asian ancestry individuals	NA	1p13.3		CELSR2			ENSG00000143126	NA	NA	rs660240-C	rs660240	0	660240	3_prime_UTR_variant	0	0.748157	4e-64	63.3979		0.140252	[0.12-0.16] unit increase	NR [52000000] (imputed)	N
5	rs660240	1	109817838	rs660240	2021-12-14	34594039	Sakaue S	2021-09-30	Nat Genet	www.ncbi.nlm.nih.gov/pubmed/34594039	A cross-population atlas of genetic associations for 220 human phenotypes.	Stable angina pectoris	17894 European ancestry cases 325132 European ancestry controls 18833 East Asian ancestry cases 146214 East Asian ancestry controls	NA	1p13.3		CELSR2			ENSG00000143126	NA	NA	rs660240-C	rs660240	0	660240	3_prime_UTR_variant	0	NR	7e-23	22.1549		0.1183	[0.095-0.142] unit increase	Affymetrix. Illumina [20456336] (imputed)	N
5	rs660240	1	109817838	rs660240	2022-04-27	35213538	Richardson TG	2022-02-25	PLoS Biol	www.ncbi.nlm.nih.gov/pubmed/35213538	Characterising metabolomic signatures of lipid-modifying therapies through drug target mendelian randomisation.	Docosahexaenoic acid levels	115006 European ancestry individuals	NA	1p13.3		CELSR2			ENSG00000143126	NA	NA	rs660240-T	rs660240	0	660240	3_prime_UTR_variant	0	0.215293	2e-19	18.699		0.0431485	[0.034-0.053] unit decrease	NR [11722792] (imputed)	N
5	rs660240	1	109817838	rs660240	2022-07-05	35668104	Cadby G	2022-06-06	Nat Commun	www.ncbi.nlm.nih.gov/pubmed/35668104	Comprehensive genetic analysis of the human lipidome identifies loci associated with lipid homeostasis with links to coronary artery disease.	Monohexosylceramide (d18:1/24:1) levels	6057 European ancestry individuals	NA	1p13.3		CELSR2			ENSG00000143126	NA	NA	rs660240-C	rs660240	0	660240	3_prime_UTR_variant	0	NR	3e-10	9.52288		NA		Illumina [14981503] (imputed)	N
5	rs660240	1	109817838	rs660240	2022-07-05	35668104	Cadby G	2022-06-06	Nat Commun	www.ncbi.nlm.nih.gov/pubmed/35668104	Comprehensive genetic analysis of the human lipidome identifies loci associated with lipid homeostasis with links to coronary artery disease.	Monohexosylceramide (d18:1/24:1) levels	4492 European ancestry individuals	NA	1p13.3		CELSR2			ENSG00000143126	NA	NA	rs660240-C	rs660240	0	660240	3_prime_UTR_variant	0	NR	5e-06	5.30103		0.124	[0.071-0.177] unit increase	Illumina [13869437] (imputed)	N
5	rs660240	1	109817838	rs660240	2023-05-31	36764567	Davyson E	2023-02-09	Biol Psychiatry	www.ncbi.nlm.nih.gov/pubmed/36764567	Metabolomic Investigation of Major Depressive Disorder Identifies a Potentially Causal Association With Polyunsaturated Fatty Acids.	Total cholines levels (UKB data field 23436)	88268 European ancestry individuals	NA	1p13.3		CELSR2			ENSG00000143126	NA	NA	rs660240-T	rs660240	0	660240	3_prime_UTR_variant	0	0.21484	6e-10	9.22185		0.0335045	[0.023-0.044] unit decrease	NR [16366159] (imputed)	N
5	rs660240	1	109817838	rs660240	2023-05-31	36764567	Davyson E	2023-02-09	Biol Psychiatry	www.ncbi.nlm.nih.gov/pubmed/36764567	Metabolomic Investigation of Major Depressive Disorder Identifies a Potentially Causal Association With Polyunsaturated Fatty Acids.	Docosahexaenoic acid levels (UKB data field 23450)	88268 European ancestry individuals	NA	1p13.3		CELSR2			ENSG00000143126	NA	NA	rs660240-T	rs660240	0	660240	3_prime_UTR_variant	0	0.21484	2e-16	15.699		0.0449601	[0.034-0.056] unit decrease	NR [16366159] (imputed)	N
5	rs660240	1	109817838	rs660240	2022-08-19	35915156	Tcheandjieu C	2022-08-01	Nat Med	www.ncbi.nlm.nih.gov/pubmed/35915156	Large-scale genome-wide association study of coronary artery disease in genetically diverse populations.	Coronary artery disease	12117 Hispanic cases 44853 Hispanic controls	NA	1p13.3		CELSR2			ENSG00000143126	NA	NA	rs660240-?	rs660240	0	660240	3_prime_UTR_variant	0	NR	2e-07	6.69897		0.0989	[0.062-0.136] unit decrease	Affymetrix [NR] (imputed)	N
5	rs660240	1	109817838	rs660240	2022-08-31	35692035	Borges MC	2022-06-13	BMC Med	www.ncbi.nlm.nih.gov/pubmed/35692035	Role of circulating polyunsaturated fatty acids on cardiovascular diseases risk: analysis using Mendelian randomization and fatty acid genetic association data from over 114.000 UK Biobank participants.	Total omega-6 fatty acid levels	114999 European ancestry individuals	NA	1p13.3		CELSR2			ENSG00000143126	NA	NA	rs660240-T	rs660240	0	660240	3_prime_UTR_variant	0	0.22	3e-32	31.5229		0.058	[0.048-0.068] unit decrease	NR [12321876] (imputed)	N
5	rs660240	1	109817838	rs660240	2022-04-27	35213538	Richardson TG	2022-02-25	PLoS Biol	www.ncbi.nlm.nih.gov/pubmed/35213538	Characterising metabolomic signatures of lipid-modifying therapies through drug target mendelian randomisation.	Degree of unsaturation	115006 European ancestry individuals	NA	1p13.3		CELSR2			ENSG00000143126	NA	NA	rs660240-T	rs660240	0	660240	3_prime_UTR_variant	0	0.215293	3e-10	9.52288		0.0299432	[0.021-0.039] unit decrease	NR [11722792] (imputed)	N
5	rs660240	1	109817838	rs660240	2022-11-17	34887591	Graham SE	2021-12-09	Nature	www.ncbi.nlm.nih.gov/pubmed/34887591	The power of genetic diversity in genome-wide association studies of lipids.	Low density lipoprotein cholesterol levels	48057 Hispanic individuals	NA	1p13.3		CELSR2			ENSG00000143126	NA	NA	rs660240-C	rs660240	0	660240	3_prime_UTR_variant	0	0.78737	1e-105	105		0.180406	[0.16-0.2] unit increase	NR [52000000] (imputed)	N
5	rs660240	1	109817838	rs660240	2022-11-17	34887591	Graham SE	2021-12-09	Nature	www.ncbi.nlm.nih.gov/pubmed/34887591	The power of genetic diversity in genome-wide association studies of lipids.	Low density lipoprotein cholesterol levels	40963 South Asian ancestry individuals	NA	1p13.3		CELSR2			ENSG00000143126	NA	NA	rs660240-C	rs660240	0	660240	3_prime_UTR_variant	0	0.748023	2e-92	91.699		0.169145	[0.15-0.19] unit increase	NR [52000000] (imputed)	N
5	rs660240	1	109817838	rs660240	2022-11-17	34887591	Graham SE	2021-12-09	Nature	www.ncbi.nlm.nih.gov/pubmed/34887591	The power of genetic diversity in genome-wide association studies of lipids.	Non-HDL cholesterol levels	40963 South Asian ancestry individuals	NA	1p13.3		CELSR2			ENSG00000143126	NA	NA	rs660240-C	rs660240	0	660240	3_prime_UTR_variant	0	0.749804	6e-77	76.2218		0.159077	[0.14-0.18] unit increase	NR [52000000] (imputed)	N
5	rs660240	1	109817838	rs660240	2022-11-17	34887591	Graham SE	2021-12-09	Nature	www.ncbi.nlm.nih.gov/pubmed/34887591	The power of genetic diversity in genome-wide association studies of lipids.	Non-HDL cholesterol levels	48057 Hispanic individuals	NA	1p13.3		CELSR2			ENSG00000143126	NA	NA	rs660240-C	rs660240	0	660240	3_prime_UTR_variant	0	0.783861	7e-52	51.1549		0.177227	[0.15-0.2] unit increase	NR [52000000] (imputed)	N
5	rs660240	1	109817838	rs660240	2023-05-31	36764567	Davyson E	2023-02-09	Biol Psychiatry	www.ncbi.nlm.nih.gov/pubmed/36764567	Metabolomic Investigation of Major Depressive Disorder Identifies a Potentially Causal Association With Polyunsaturated Fatty Acids.	Omega-3 fatty acids levels (UKB data field 23444)	88268 European ancestry individuals	NA	1p13.3		CELSR2			ENSG00000143126	NA	NA	rs660240-T	rs660240	0	660240	3_prime_UTR_variant	0	0.21484	1e-11	11		0.0376544	[0.027-0.049] unit decrease	NR [16366159] (imputed)	N
5	rs660240	1	109817838	rs660240	2023-05-31	36764567	Davyson E	2023-02-09	Biol Psychiatry	www.ncbi.nlm.nih.gov/pubmed/36764567	Metabolomic Investigation of Major Depressive Disorder Identifies a Potentially Causal Association With Polyunsaturated Fatty Acids.	Cholesterol to total lipids in chylomicrons and extremely large VLDL percentage (UKB data field 23580)	85701 European ancestry individuals	NA	1p13.3		CELSR2			ENSG00000143126	NA	NA	rs660240-T	rs660240	0	660240	3_prime_UTR_variant	0	0.215342	2e-12	11.699		0.0407522	[0.029-0.052] unit decrease	NR [16364468] (imputed)	N
5	rs660240	1	109818306	rs629301	2020-04-29	26690388	Tang CS	2015-12-22	Nat Commun	www.ncbi.nlm.nih.gov/pubmed/26690388	Exome-wide association analysis reveals novel coding sequence variants associated with lipid traits in Chinese.	LDL cholesterol levels	12685 Chinese ancestry individuals	NA	1p13.3	SORT1	CELSR2			ENSG00000143126	NA	NA	rs629301-T	rs629301	0	629301	3_prime_UTR_variant	0	0.937	2e-17	16.699		0.22	[0.17-0.27] unit increase	Illumina [286795]	N
5	rs660240	1	109818306	rs629301	2022-03-22	34610981	Li-Gao R	2021-10-05	Diabetes	www.ncbi.nlm.nih.gov/pubmed/34610981	Genetic Studies of Metabolomics Change After a Liquid Meal Illuminate Novel Pathways for Glucose and Lipid Metabolism.	Fasting free cholesterol in IDL	4734 individuals	NA	1p13.3		CELSR2			ENSG00000143126	NA	NA	rs629301-T	rs629301	0	629301	3_prime_UTR_variant	0	0.765319	1e-12	12		0.169923	[0.12-0.22] mmol/l increase	Illumina [7701709] (imputed)	N
5	rs660240	1	109818306	rs629301	2022-03-22	34610981	Li-Gao R	2021-10-05	Diabetes	www.ncbi.nlm.nih.gov/pubmed/34610981	Genetic Studies of Metabolomics Change After a Liquid Meal Illuminate Novel Pathways for Glucose and Lipid Metabolism.	Fasting free cholesterol in large LDL	4734 individuals	NA	1p13.3		CELSR2			ENSG00000143126	NA	NA	rs629301-T	rs629301	0	629301	3_prime_UTR_variant	0	0.765462	1e-12	12		0.170318	[0.12-0.22] mmol/l increase	Illumina [7701709] (imputed)	N
5	rs660240	1	109818306	rs629301	2022-03-22	34610981	Li-Gao R	2021-10-05	Diabetes	www.ncbi.nlm.nih.gov/pubmed/34610981	Genetic Studies of Metabolomics Change After a Liquid Meal Illuminate Novel Pathways for Glucose and Lipid Metabolism.	Fasting esterified cholesterol	4734 individuals	NA	1p13.3		CELSR2			ENSG00000143126	NA	NA	rs629301-T	rs629301	0	629301	3_prime_UTR_variant	0	0.765309	4e-10	9.39794		0.150275	[0.1-0.2] mmol/l increase	Illumina [7701709] (imputed)	N
5	rs660240	1	109818306	rs629301	2019-09-19	30926973	Bentley AR	2019-03-29	Nat Genet	www.ncbi.nlm.nih.gov/pubmed/30926973	Multi-ancestry genome-wide gene-smoking interaction study of 387.272 individuals identifies new loci associated with serum lipids.	LDL cholesterol levels	up to 23353 African ancestry individuals 13171 Asian ancestry individuals up to 82522 European ancestry individuals 6646 Hispanic individuals	NA	1p13.3		CELSR2			ENSG00000143126	NA	NA	rs629301-T	rs629301	0	629301	3_prime_UTR_variant	0	0.7537	1e-128	128		4.4616	[4.1-4.82] unit increase	Affymetrix. Illumina. Perlegen [NR] (imputed)	N
5	rs660240	1	109818306	rs629301	2017-05-15	27790247	He L	2016-11-03	Front Genet	www.ncbi.nlm.nih.gov/pubmed/27790247	Pleiotropic Meta-Analyses of Longitudinal Studies Discover Novel Genetic Variants Associated with Age-Related Diseases.	Age-related diseases. mortality and associated endophenotypes	9618 European ancestry individuals	19.796 European ancestry individuals	1p13.3	NR	CELSR2			ENSG00000143126	NA	NA	rs629301-?	rs629301	0	629301	3_prime_UTR_variant	0	NR	1e-49	49		NA		Affymetrix [NR]	N
5	rs660240	1	109818306	rs629301	2017-05-15	27790247	He L	2016-11-03	Front Genet	www.ncbi.nlm.nih.gov/pubmed/27790247	Pleiotropic Meta-Analyses of Longitudinal Studies Discover Novel Genetic Variants Associated with Age-Related Diseases.	Age-related disease endophenotypes	9618 European ancestry individuals	19.796 European ancestry individuals	1p13.3	NR	CELSR2			ENSG00000143126	NA	NA	rs629301-?	rs629301	0	629301	3_prime_UTR_variant	0	NR	2e-51	50.699		NA		Affymetrix [NR]	N
5	rs660240	1	109818306	rs629301	2017-02-25	27286809	Ligthart S	2016-06-10	BMC Genomics	www.ncbi.nlm.nih.gov/pubmed/27286809	Bivariate genome-wide association study identifies novel pleiotropic loci for lipids and inflammation.	C-reactive protein levels or total cholesterol levels (pleiotropy)	65000 individuals (C-reactive protein) 100184 individuals (total cholesterol)	NA	1p13.3	CELSR2	CELSR2			ENSG00000143126	NA	NA	rs629301-T	rs629301	0	629301	3_prime_UTR_variant	0	NR	6e-132	131.222		NA		NR [2501549] (imputed)	N
5	rs660240	1	109818306	rs629301	2012-01-25	20686565	Teslovich TM	2010-08-05	Nature	www.ncbi.nlm.nih.gov/pubmed/20686565	Biological. clinical and population relevance of 95 loci for blood lipids.	LDL cholesterol	95454 European ancestry individuals	NA	1p13.3	CELSR2. PSRC1. SORT1	CELSR2			ENSG00000143126	NA	NA	rs629301-G	rs629301	0	629301	3_prime_UTR_variant	0	0.22	1e-170	170		5.65	[5.24-6.06] mg/dL decrease	Affymetrix. Illumina. Perlegen [~ 2600000] (imputed)	N
5	rs660240	1	109818306	rs629301	2012-01-25	20686565	Teslovich TM	2010-08-05	Nature	www.ncbi.nlm.nih.gov/pubmed/20686565	Biological. clinical and population relevance of 95 loci for blood lipids.	Cholesterol. total	100184 European ancestry individuals	NA	1p13.3	CELSR2. PSRC1. SORT1	CELSR2			ENSG00000143126	NA	NA	rs629301-G	rs629301	0	629301	3_prime_UTR_variant	0	0.22	6e-131	130.222		5.41	[4.94-5.88] mg/dL decrease	Affymetrix. Illumina. Perlegen [~ 2600000] (imputed)	N
5	rs660240	1	109818306	rs629301	2014-05-12	24097068	Willer CJ	2013-10-06	Nat Genet	www.ncbi.nlm.nih.gov/pubmed/24097068	Discovery and refinement of loci associated with lipid levels.	LDL cholesterol	94595 European ancestry individuals	93.982 European ancestry individuals	1p13.3	SORT1	CELSR2			ENSG00000143126	NA	NA	rs629301-G	rs629301	0	629301	3_prime_UTR_variant	0	0.24	5e-241	240.301		0.167	[NR] unit decrease	NR [NR] (imputed)	N
5	rs660240	1	109818306	rs629301	2014-05-12	24097068	Willer CJ	2013-10-06	Nat Genet	www.ncbi.nlm.nih.gov/pubmed/24097068	Discovery and refinement of loci associated with lipid levels.	Cholesterol. total	94595 European ancestry individuals	93.982 European ancestry individuals	1p13.3	SORT1	CELSR2			ENSG00000143126	NA	NA	rs629301-G	rs629301	0	629301	3_prime_UTR_variant	0	0.24	2e-170	169.699		0.134	[NR] unit decrease	NR [NR] (imputed)	N
5	rs660240	1	109818306	rs629301	2019-02-14	29507422	Hoffmann TJ	2018-03-05	Nat Genet	www.ncbi.nlm.nih.gov/pubmed/29507422	A large electronic-health-record-based genome-wide study of serum lipids.	Total cholesterol levels	76627 European ancestry individuals 7795 Hispanic individuals 6855 East Asian ancestry individuals 2958 African American individuals 439 South Asian ancestry individuals	NA	1p13.3	NR	CELSR2			ENSG00000143126	NA	NA	rs629301-G	rs629301	0	629301	3_prime_UTR_variant	0	0.219	7e-135	134.155	(EA)	0.142	unit decrease	Affymetrix [at least 7091467] (imputed)	N
5	rs660240	1	109818306	rs629301	2019-02-14	29507422	Hoffmann TJ	2018-03-05	Nat Genet	www.ncbi.nlm.nih.gov/pubmed/29507422	A large electronic-health-record-based genome-wide study of serum lipids.	Total cholesterol levels	76627 European ancestry individuals 7795 Hispanic individuals 6855 East Asian ancestry individuals 2958 African American individuals 439 South Asian ancestry individuals	NA	1p13.3	NR	CELSR2			ENSG00000143126	NA	NA	rs629301-G	rs629301	0	629301	3_prime_UTR_variant	0	0.209	5e-21	20.301	(Hispanic)	0.173	unit decrease	Affymetrix [at least 7091467] (imputed)	N
5	rs660240	1	109818306	rs629301	2019-02-14	29507422	Hoffmann TJ	2018-03-05	Nat Genet	www.ncbi.nlm.nih.gov/pubmed/29507422	A large electronic-health-record-based genome-wide study of serum lipids.	Total cholesterol levels	76627 European ancestry individuals 7795 Hispanic individuals 6855 East Asian ancestry individuals 2958 African American individuals 439 South Asian ancestry individuals	NA	1p13.3	NR	CELSR2			ENSG00000143126	NA	NA	rs629301-G	rs629301	0	629301	3_prime_UTR_variant	0	0.336	4e-08	7.39794	(AA)	0.149	unit decrease	Affymetrix [at least 7091467] (imputed)	N
5	rs660240	1	109818306	rs629301	2019-02-14	29507422	Hoffmann TJ	2018-03-05	Nat Genet	www.ncbi.nlm.nih.gov/pubmed/29507422	A large electronic-health-record-based genome-wide study of serum lipids.	Total cholesterol levels	76627 European ancestry individuals 7795 Hispanic individuals 6855 East Asian ancestry individuals 2958 African American individuals 439 South Asian ancestry individuals	NA	1p13.3	NR	CELSR2			ENSG00000143126	NA	NA	rs629301-G	rs629301	0	629301	3_prime_UTR_variant	0	NR	3e-164	163.523		0.145	unit decrease	Affymetrix [at least 7091467] (imputed)	N
5	rs660240	1	109818306	rs629301	2019-07-02	31217584	Wojcik GL	2019-06-19	Nature	www.ncbi.nlm.nih.gov/pubmed/31217584	Genetic analyses of diverse populations improves discovery for complex traits.	Total cholesterol levels	10137 African American individuals 17802 Hispanic/Latino individuals 2387 Asian ancestry individuals 1915 Native Hawaiian ancestry individuals 604 Native American ancestry individuals 340 individuals	NA	1p13.3	NR	CELSR2			ENSG00000143126	NA	NA	rs629301-?	rs629301	0	629301	3_prime_UTR_variant	0	NR	7e-54	53.1549		6.25167	[5.46-7.04] unit increase	Illumina [32003504] (imputed)	N
5	rs660240	1	109818306	rs629301	2019-07-01	31217584	Wojcik GL	2019-06-19	Nature	www.ncbi.nlm.nih.gov/pubmed/31217584	Genetic analyses of diverse populations improves discovery for complex traits.	Low density lipoprotein cholesterol levels	9720 African American individuals 17373 Hispanic/Latino individuals 2316 Asian ancestry individuals 1900 Native Hawaiian ancestry individuals 591 Native American ancestry individuals 321 individuals	NA	1p13.3	NR	CELSR2			ENSG00000143126	NA	NA	rs629301-?	rs629301	0	629301	3_prime_UTR_variant	0	NR	3e-67	66.5229		6.28492	[5.57-7] unit increase	Illumina [31808917] (imputed)	N
5	rs660240	1	109818306	rs629301	2019-02-14	29507422	Hoffmann TJ	2018-03-05	Nat Genet	www.ncbi.nlm.nih.gov/pubmed/29507422	A large electronic-health-record-based genome-wide study of serum lipids.	High density lipoprotein cholesterol levels	76627 European ancestry individuals 7795 Hispanic individuals 6855 East Asian ancestry individuals 2958 African American individuals 439 South Asian ancestry individuals	NA	1p13.3	NR	CELSR2			ENSG00000143126	NA	NA	rs629301-G	rs629301	0	629301	3_prime_UTR_variant	0	0.219	4e-15	14.3979	(EA)	0.037	unit increase	Affymetrix [at least 7091467] (imputed)	N
5	rs660240	1	109818306	rs629301	2019-02-14	29507422	Hoffmann TJ	2018-03-05	Nat Genet	www.ncbi.nlm.nih.gov/pubmed/29507422	A large electronic-health-record-based genome-wide study of serum lipids.	High density lipoprotein cholesterol levels	76627 European ancestry individuals 7795 Hispanic individuals 6855 East Asian ancestry individuals 2958 African American individuals 439 South Asian ancestry individuals	NA	1p13.3	NR	CELSR2			ENSG00000143126	NA	NA	rs629301-G	rs629301	0	629301	3_prime_UTR_variant	0	NR	5e-15	14.301		0.034	unit increase	Affymetrix [at least 7091467] (imputed)	N
5	rs660240	1	109818306	rs629301	2019-02-14	29507422	Hoffmann TJ	2018-03-05	Nat Genet	www.ncbi.nlm.nih.gov/pubmed/29507422	A large electronic-health-record-based genome-wide study of serum lipids.	Low density lipoprotein cholesterol levels	76627 European ancestry individuals 7795 Hispanic individuals 6855 East Asian ancestry individuals 2958 African American individuals 439 South Asian ancestry individuals	NA	1p13.3	NR	CELSR2			ENSG00000143126	NA	NA	rs629301-G	rs629301	0	629301	3_prime_UTR_variant	0	0.219	2e-202	201.699	(EA)	0.179	unit decrease	Affymetrix [at least 7091467] (imputed)	N
5	rs660240	1	109818306	rs629301	2019-02-14	29507422	Hoffmann TJ	2018-03-05	Nat Genet	www.ncbi.nlm.nih.gov/pubmed/29507422	A large electronic-health-record-based genome-wide study of serum lipids.	Low density lipoprotein cholesterol levels	76627 European ancestry individuals 7795 Hispanic individuals 6855 East Asian ancestry individuals 2958 African American individuals 439 South Asian ancestry individuals	NA	1p13.3	NR	CELSR2			ENSG00000143126	NA	NA	rs629301-G	rs629301	0	629301	3_prime_UTR_variant	0	0.209	3e-25	24.5229	(Hispanic)	0.192	unit decrease	Affymetrix [at least 7091467] (imputed)	N
5	rs660240	1	109818306	rs629301	2019-02-14	29507422	Hoffmann TJ	2018-03-05	Nat Genet	www.ncbi.nlm.nih.gov/pubmed/29507422	A large electronic-health-record-based genome-wide study of serum lipids.	Low density lipoprotein cholesterol levels	76627 European ancestry individuals 7795 Hispanic individuals 6855 East Asian ancestry individuals 2958 African American individuals 439 South Asian ancestry individuals	NA	1p13.3	NR	CELSR2			ENSG00000143126	NA	NA	rs629301-G	rs629301	0	629301	3_prime_UTR_variant	0	0.069	2e-06	5.69897	(East Asian)	0.156	unit decrease	Affymetrix [at least 7091467] (imputed)	N
5	rs660240	1	109818306	rs629301	2019-02-14	29507422	Hoffmann TJ	2018-03-05	Nat Genet	www.ncbi.nlm.nih.gov/pubmed/29507422	A large electronic-health-record-based genome-wide study of serum lipids.	Low density lipoprotein cholesterol levels	76627 European ancestry individuals 7795 Hispanic individuals 6855 East Asian ancestry individuals 2958 African American individuals 439 South Asian ancestry individuals	NA	1p13.3	NR	CELSR2			ENSG00000143126	NA	NA	rs629301-G	rs629301	0	629301	3_prime_UTR_variant	0	0.336	6e-11	10.2218	(AA)	0.177	unit decrease	Affymetrix [at least 7091467] (imputed)	N
5	rs660240	1	109818306	rs629301	2019-02-14	29507422	Hoffmann TJ	2018-03-05	Nat Genet	www.ncbi.nlm.nih.gov/pubmed/29507422	A large electronic-health-record-based genome-wide study of serum lipids.	Low density lipoprotein cholesterol levels	76627 European ancestry individuals 7795 Hispanic individuals 6855 East Asian ancestry individuals 2958 African American individuals 439 South Asian ancestry individuals	NA	1p13.3	NR	CELSR2			ENSG00000143126	NA	NA	rs629301-G	rs629301	0	629301	3_prime_UTR_variant	0	NR	7e-242	241.155		0.18	unit decrease	Affymetrix [at least 7091467] (imputed)	N
5	rs660240	1	109818306	rs629301	2021-09-27	33887147	Young WJ	2021-04-22	Circ Genom Precis Med	www.ncbi.nlm.nih.gov/pubmed/33887147	Genetically-Determined Serum Calcium Levels and Markers of Ventricular Repolarisation: A Mendelian Randomization Study in the UK Biobank.	Calcium levels	305349 European ancestry individuals	NA	1p13.3	NR	CELSR2			ENSG00000143126	NA	NA	rs629301-T	rs629301	0	629301	3_prime_UTR_variant	0	0.778	9e-10	9.04576		0.00158	[0.001-0.0021] mmol/L increase	Affymetrix [NR] (imputed)	N
5	rs660240	1	109818306	rs629301	2020-10-30	31566214	Kulminski AM	2019-09-30	J Gerontol A Biol Sci Med Sci	www.ncbi.nlm.nih.gov/pubmed/31566214	Quantitative and qualitative role of antagonistic heterogeneity in genetics of blood lipids.	Total cholesterol levels	29902 European ancestry individuals	NA	1p13.3		CELSR2			ENSG00000143126	NA	NA	rs629301-G	rs629301	0	629301	3_prime_UTR_variant	0	0.22	2e-57	56.699		5.8	[5.09-6.51] unit decrease	Affymetrix. Illumina [up to 2500000] (imputed)	N
5	rs660240	1	109818306	rs629301	2020-10-30	31566214	Kulminski AM	2019-09-30	J Gerontol A Biol Sci Med Sci	www.ncbi.nlm.nih.gov/pubmed/31566214	Quantitative and qualitative role of antagonistic heterogeneity in genetics of blood lipids.	Low density lipoprotein cholesterol levels	29902 European ancestry individuals		1p13.3		CELSR2			ENSG00000143126	NA	NA	rs629301-G	rs629301	0	629301	3_prime_UTR_variant	0	0.22	2e-72	71.699		6.03	[5.36-6.70] unit decrease	Affymetrix. Illumina [up to 2500000] (imputed)	N
5	rs660240	1	109818306	rs629301	2023-04-03	34648354	Pietzner M	2021-11-12	Science	www.ncbi.nlm.nih.gov/pubmed/34648354	Mapping the proteo-genomic convergence of human diseases.	Apolipoprotein B levels	10708 European ancestry individuals	NA	1p13.3		CELSR2			ENSG00000143126	NA	NA	rs629301-T	rs629301	0	629301	3_prime_UTR_variant	0	0.78	5e-30	29.301		0.181	[0.15-0.21] unit increase	Affymetrix. Illumina [10200000] (imputed)	N
5	rs660240	1	109818306	rs629301	2023-04-03	34648354	Pietzner M	2021-11-12	Science	www.ncbi.nlm.nih.gov/pubmed/34648354	Mapping the proteo-genomic convergence of human diseases.	Sodium-coupled monocarboxylate transporter 1 levels	10708 European ancestry individuals	NA	1p13.3		CELSR2			ENSG00000143126	NA	NA	rs629301-T	rs629301	0	629301	3_prime_UTR_variant	0	0.78	5e-14	13.301		0.121	[0.09-0.152] unit increase	Affymetrix. Illumina [10200000] (imputed)	N
5	rs660240	1	109818306	rs629301	2023-04-03	34648354	Pietzner M	2021-11-12	Science	www.ncbi.nlm.nih.gov/pubmed/34648354	Mapping the proteo-genomic convergence of human diseases.	Alpha-1-antitrypsin levels	10708 European ancestry individuals	NA	1p13.3		CELSR2			ENSG00000143126	NA	NA	rs629301-T	rs629301	0	629301	3_prime_UTR_variant	0	0.78	4e-14	13.3979		0.118	[0.087-0.149] unit increase	Affymetrix. Illumina [10200000] (imputed)	N
5	rs660240	1	109818306	rs629301	2022-04-27	35213538	Richardson TG	2022-02-25	PLoS Biol	www.ncbi.nlm.nih.gov/pubmed/35213538	Characterising metabolomic signatures of lipid-modifying therapies through drug target mendelian randomisation.	Triglyceride levels in LDL	115082 European ancestry individuals	NA	1p13.3		CELSR2			ENSG00000143126	NA	NA	rs629301-G	rs629301	0	629301	3_prime_UTR_variant	0	0.221959	1e-36	36		0.0613468	[0.052-0.071] unit decrease	NR [11722792] (imputed)	N
5	rs660240	1	109818306	rs629301	2023-01-10	29875488	Sun BB	2018-06-06	Nature	www.ncbi.nlm.nih.gov/pubmed/29875488	Genomic atlas of the human plasma proteome.	Neogenin levels (NEO1.8900.28.3)	3301 European ancestry individuals	NA	1p13.3		CELSR2			ENSG00000143126	NA	NA	rs629301-T	rs629301	0	629301	3_prime_UTR_variant	0	0.776	7e-15	14.1549		0.23	[-0.17--0.29] unit decrease	Affymetrix [10572788] (imputed)	N
5	rs660240	1	109818306	rs629301	2022-04-27	35213538	Richardson TG	2022-02-25	PLoS Biol	www.ncbi.nlm.nih.gov/pubmed/35213538	Characterising metabolomic signatures of lipid-modifying therapies through drug target mendelian randomisation.	Cholesterol levels in large VLDL	115082 European ancestry individuals	NA	1p13.3		CELSR2			ENSG00000143126	NA	NA	rs629301-G	rs629301	0	629301	3_prime_UTR_variant	0	0.221959	4e-28	27.3979		0.0532225	[0.044-0.063] unit decrease	NR [11722792] (imputed)	N
5	rs660240	1	109818306	rs629301	2022-04-27	35213538	Richardson TG	2022-02-25	PLoS Biol	www.ncbi.nlm.nih.gov/pubmed/35213538	Characterising metabolomic signatures of lipid-modifying therapies through drug target mendelian randomisation.	Free cholesterol levels in large VLDL	115082 European ancestry individuals	NA	1p13.3		CELSR2			ENSG00000143126	NA	NA	rs629301-G	rs629301	0	629301	3_prime_UTR_variant	0	0.221959	1e-18	18		0.0422546	[0.033-0.052] unit decrease	NR [11722792] (imputed)	N
5	rs660240	1	109818306	rs629301	2022-04-27	35213538	Richardson TG	2022-02-25	PLoS Biol	www.ncbi.nlm.nih.gov/pubmed/35213538	Characterising metabolomic signatures of lipid-modifying therapies through drug target mendelian randomisation.	Triglyceride levels in large LDL	115082 European ancestry individuals	NA	1p13.3		CELSR2			ENSG00000143126	NA	NA	rs629301-G	rs629301	0	629301	3_prime_UTR_variant	0	0.221959	1e-41	41		0.0656918	[0.056-0.075] unit decrease	NR [11722792] (imputed)	N
5	rs660240	1	109818306	rs629301	2022-04-27	35213538	Richardson TG	2022-02-25	PLoS Biol	www.ncbi.nlm.nih.gov/pubmed/35213538	Characterising metabolomic signatures of lipid-modifying therapies through drug target mendelian randomisation.	Triglyceride levels in medium LDL	115082 European ancestry individuals	NA	1p13.3		CELSR2			ENSG00000143126	NA	NA	rs629301-G	rs629301	0	629301	3_prime_UTR_variant	0	0.221959	2e-36	35.699		0.0609679	[0.051-0.07] unit decrease	NR [11722792] (imputed)	N
5	rs660240	1	109818306	rs629301	2021-12-14	34594039	Sakaue S	2021-09-30	Nat Genet	www.ncbi.nlm.nih.gov/pubmed/34594039	A cross-population atlas of genetic associations for 220 human phenotypes.	LDL cholesterol	72866 East Asian ancestry individuals	NA	1p13.3		CELSR2			ENSG00000143126	NA	NA	rs629301-T	rs629301	0	629301	3_prime_UTR_variant	0	0.928101	2e-31	30.699		0.107755	[0.09-0.126] unit increase	Illumina [13461863] (imputed)	N
5	rs660240	1	109818306	rs629301	2022-04-27	35213538	Richardson TG	2022-02-25	PLoS Biol	www.ncbi.nlm.nih.gov/pubmed/35213538	Characterising metabolomic signatures of lipid-modifying therapies through drug target mendelian randomisation.	Total lipid levels in VLDL	115082 European ancestry individuals	NA	1p13.3		CELSR2			ENSG00000143126	NA	NA	rs629301-G	rs629301	0	629301	3_prime_UTR_variant	0	0.221959	3e-21	20.5229		0.0458866	[0.036-0.055] unit decrease	NR [11722792] (imputed)	N
5	rs660240	1	109818306	rs629301	2022-04-27	35213538	Richardson TG	2022-02-25	PLoS Biol	www.ncbi.nlm.nih.gov/pubmed/35213538	Characterising metabolomic signatures of lipid-modifying therapies through drug target mendelian randomisation.	Phospholipid levels in VLDL	115082 European ancestry individuals	NA	1p13.3		CELSR2			ENSG00000143126	NA	NA	rs629301-G	rs629301	0	629301	3_prime_UTR_variant	0	0.221959	3e-34	33.5229		0.0596482	[0.05-0.069] unit decrease	NR [11722792] (imputed)	N
5	rs660240	1	109818306	rs629301	2022-04-27	35213538	Richardson TG	2022-02-25	PLoS Biol	www.ncbi.nlm.nih.gov/pubmed/35213538	Characterising metabolomic signatures of lipid-modifying therapies through drug target mendelian randomisation.	Cholesterol levels in very large VLDL	115082 European ancestry individuals	NA	1p13.3		CELSR2			ENSG00000143126	NA	NA	rs629301-G	rs629301	0	629301	3_prime_UTR_variant	0	0.221959	1e-23	23		0.0485683	[0.039-0.058] unit decrease	NR [11722792] (imputed)	N
5	rs660240	1	109818306	rs629301	2023-05-31	36764567	Davyson E	2023-02-09	Biol Psychiatry	www.ncbi.nlm.nih.gov/pubmed/36764567	Metabolomic Investigation of Major Depressive Disorder Identifies a Potentially Causal Association With Polyunsaturated Fatty Acids.	Phospholipids to total lipids in large LDL percentage (UKB data field 23614)	88329 European ancestry individuals	NA	1p13.3		CELSR2			ENSG00000143126	NA	NA	rs629301-G	rs629301	0	629301	3_prime_UTR_variant	0	0.221603	1e-21	21		0.0540298	[0.043-0.065] unit increase	NR [16366144] (imputed)	N
5	rs660240	1	109818306	rs629301	2022-08-19	35915156	Tcheandjieu C	2022-08-01	Nat Med	www.ncbi.nlm.nih.gov/pubmed/35915156	Large-scale genome-wide association study of coronary artery disease in genetically diverse populations.	Coronary artery disease	27021 African American cases 102305 African American controls	NA	1p13.3		CELSR2			ENSG00000143126	NA	NA	rs629301-?	rs629301	0	629301	3_prime_UTR_variant	0	NR	8e-06	5.09691		0.0471	[0.027-0.068] unit increase	Affymetrix [NR] (imputed)	N
5	rs660240	1	109818306	rs629301	2022-08-19	35915156	Tcheandjieu C	2022-08-01	Nat Med	www.ncbi.nlm.nih.gov/pubmed/35915156	Large-scale genome-wide association study of coronary artery disease in genetically diverse populations.	Coronary artery disease	12117 Hispanic cases 44853 Hispanic controls	NA	1p13.3		CELSR2			ENSG00000143126	NA	NA	rs629301-?	rs629301	0	629301	3_prime_UTR_variant	0	NR	4e-07	6.39794		0.094	[0.058-0.13] unit increase	Affymetrix [NR] (imputed)	N
5	rs660240	1	109818306	rs629301	2022-08-31	35692035	Borges MC	2022-06-13	BMC Med	www.ncbi.nlm.nih.gov/pubmed/35692035	Role of circulating polyunsaturated fatty acids on cardiovascular diseases risk: analysis using Mendelian randomization and fatty acid genetic association data from over 114.000 UK Biobank participants.	Total omega-3 fatty acid levels	114999 European ancestry individuals	NA	1p13.3		CELSR2			ENSG00000143126	NA	NA	rs629301-G	rs629301	0	629301	3_prime_UTR_variant	0	0.22	5e-15	14.301		0.038	[0.028-0.048] unit decrease	NR [12321876] (imputed)	N
5	rs660240	1	109818306	rs629301	2022-08-31	35692035	Borges MC	2022-06-13	BMC Med	www.ncbi.nlm.nih.gov/pubmed/35692035	Role of circulating polyunsaturated fatty acids on cardiovascular diseases risk: analysis using Mendelian randomization and fatty acid genetic association data from over 114.000 UK Biobank participants.	Circulating docosahexaenoic acid levels	114999 European ancestry individuals	NA	1p13.3		CELSR2			ENSG00000143126	NA	NA	rs629301-G	rs629301	0	629301	3_prime_UTR_variant	0	0.22	7e-20	19.1549		0.044	[0.035-0.053] unit decrease	NR [12321876] (imputed)	N
5	rs660240	1	109818306	rs629301	2022-04-27	35213538	Richardson TG	2022-02-25	PLoS Biol	www.ncbi.nlm.nih.gov/pubmed/35213538	Characterising metabolomic signatures of lipid-modifying therapies through drug target mendelian randomisation.	Total lipid levels in small VLDL	115082 European ancestry individuals	NA	1p13.3		CELSR2			ENSG00000143126	NA	NA	rs629301-G	rs629301	0	629301	3_prime_UTR_variant	0	0.221959	2e-48	47.699		0.0715617	[0.062-0.081] unit decrease	NR [11722792] (imputed)	N
5	rs660240	1	109818306	rs629301	2022-04-27	35213538	Richardson TG	2022-02-25	PLoS Biol	www.ncbi.nlm.nih.gov/pubmed/35213538	Characterising metabolomic signatures of lipid-modifying therapies through drug target mendelian randomisation.	Concentration of small VLDL particles	115082 European ancestry individuals	NA	1p13.3		CELSR2			ENSG00000143126	NA	NA	rs629301-G	rs629301	0	629301	3_prime_UTR_variant	0	0.221959	4e-48	47.3979		0.0711037	[0.062-0.081] unit decrease	NR [11722792] (imputed)	N
5	rs660240	1	109818306	rs629301	2021-12-14	34594039	Sakaue S	2021-09-30	Nat Genet	www.ncbi.nlm.nih.gov/pubmed/34594039	A cross-population atlas of genetic associations for 220 human phenotypes.	Medication use (antithrombotic agents)	67653 European ancestry cases 85986 European ancestry controls 54220 East Asian ancestry cases 124506 East Asian ancestry controls	NA	1p13.3		CELSR2			ENSG00000143126	NA	NA	rs629301-T	rs629301	0	629301	3_prime_UTR_variant	0	NR	1e-21	21		0.0683	[0.054-0.082] unit increase	Affymetrix. Illumina [15248280] (imputed)	N
5	rs660240	1	109818306	rs629301	2023-05-31	36764567	Davyson E	2023-02-09	Biol Psychiatry	www.ncbi.nlm.nih.gov/pubmed/36764567	Metabolomic Investigation of Major Depressive Disorder Identifies a Potentially Causal Association With Polyunsaturated Fatty Acids.	Triglycerides in medium LDL (UKB data field 23543)	88329 European ancestry individuals	NA	1p13.3		CELSR2			ENSG00000143126	NA	NA	rs629301-G	rs629301	0	629301	3_prime_UTR_variant	0	0.221603	2e-28	27.699		0.0615687	[0.051-0.072] unit decrease	NR [16366144] (imputed)	N
5	rs660240	1	109818306	rs629301	2023-05-31	36764567	Davyson E	2023-02-09	Biol Psychiatry	www.ncbi.nlm.nih.gov/pubmed/36764567	Metabolomic Investigation of Major Depressive Disorder Identifies a Potentially Causal Association With Polyunsaturated Fatty Acids.	Total fatty acids levels (UKB data field 23442)	88268 European ancestry individuals	NA	1p13.3		CELSR2			ENSG00000143126	NA	NA	rs629301-G	rs629301	0	629301	3_prime_UTR_variant	0	0.221592	6e-13	12.2218		0.0403857	[0.029-0.051] unit decrease	NR [16366159] (imputed)	N
5	rs660240	1	109818530	rs646776	2022-03-22	34610981	Li-Gao R	2021-10-05	Diabetes	www.ncbi.nlm.nih.gov/pubmed/34610981	Genetic Studies of Metabolomics Change After a Liquid Meal Illuminate Novel Pathways for Glucose and Lipid Metabolism.	Fasting total cholesterol in small LDL	4734 individuals	NA	1p13.3		CELSR2 - PSRC1	ENSG00000143126	ENSG00000134222		157	3648	rs646776-T	rs646776	0	646776	downstream_gene_variant	1	0.765701	1e-12	12		0.170395	[0.12-0.22] mmol/l increase	Illumina [7701709] (imputed)	N
5	rs660240	1	109818530	rs646776	2022-03-22	34610981	Li-Gao R	2021-10-05	Diabetes	www.ncbi.nlm.nih.gov/pubmed/34610981	Genetic Studies of Metabolomics Change After a Liquid Meal Illuminate Novel Pathways for Glucose and Lipid Metabolism.	Fasting cholesterol esters in small LDL	4734 individuals	NA	1p13.3		CELSR2 - PSRC1	ENSG00000143126	ENSG00000134222		157	3648	rs646776-T	rs646776	0	646776	downstream_gene_variant	1	0.765701	7e-13	12.1549		0.172708	[0.13-0.22] mmol/l increase	Illumina [7701709] (imputed)	N
5	rs660240	1	109818530	rs646776	2022-03-22	34610981	Li-Gao R	2021-10-05	Diabetes	www.ncbi.nlm.nih.gov/pubmed/34610981	Genetic Studies of Metabolomics Change After a Liquid Meal Illuminate Novel Pathways for Glucose and Lipid Metabolism.	Fasting free cholesterol in small LDL	4734 individuals	NA	1p13.3		CELSR2 - PSRC1	ENSG00000143126	ENSG00000134222		157	3648	rs646776-T	rs646776	0	646776	downstream_gene_variant	1	0.765701	2e-11	10.699		0.161558	[0.11-0.21] mmol/l increase	Illumina [7701709] (imputed)	N
5	rs660240	1	109818530	rs646776	2022-10-14	34610981	Li-Gao R	2021-10-05	Diabetes	www.ncbi.nlm.nih.gov/pubmed/34610981	Genetic Studies of Metabolomics Change After a Liquid Meal Illuminate Novel Pathways for Glucose and Lipid Metabolism.	Fasting remnant cholesterol	4734 individuals	NA	1p13.3		CELSR2 - PSRC1	ENSG00000143126	ENSG00000134222		157	3648	rs646776-T	rs646776	0	646776	downstream_gene_variant	1	0.765526	1e-08	8		0.13662	[0.09-0.184] mmol/l increase	Illumina [7701709] (imputed)	N
5	rs660240	1	109818530	rs646776	2022-03-22	34610981	Li-Gao R	2021-10-05	Diabetes	www.ncbi.nlm.nih.gov/pubmed/34610981	Genetic Studies of Metabolomics Change After a Liquid Meal Illuminate Novel Pathways for Glucose and Lipid Metabolism.	Fasting total lipids in small LDL	4734 individuals	NA	1p13.3		CELSR2 - PSRC1	ENSG00000143126	ENSG00000134222		157	3648	rs646776-T	rs646776	0	646776	downstream_gene_variant	1	0.765701	5e-12	11.301		0.166355	[0.12-0.21] mmol/l increase	Illumina [7701709] (imputed)	N
5	rs660240	1	109818530	rs646776	2022-03-22	34610981	Li-Gao R	2021-10-05	Diabetes	www.ncbi.nlm.nih.gov/pubmed/34610981	Genetic Studies of Metabolomics Change After a Liquid Meal Illuminate Novel Pathways for Glucose and Lipid Metabolism.	Fasting small LDL particle concentration	4734 individuals	NA	1p13.3		CELSR2 - PSRC1	ENSG00000143126	ENSG00000134222		157	3648	rs646776-T	rs646776	0	646776	downstream_gene_variant	1	0.765701	5e-12	11.301		0.166006	[0.12-0.21] mmol/l increase	Illumina [7701709] (imputed)	N
5	rs660240	1	109818530	rs646776	2022-03-22	34610981	Li-Gao R	2021-10-05	Diabetes	www.ncbi.nlm.nih.gov/pubmed/34610981	Genetic Studies of Metabolomics Change After a Liquid Meal Illuminate Novel Pathways for Glucose and Lipid Metabolism.	Fasting phospholipid levels in small LDL	4734 individuals	NA	1p13.3		CELSR2 - PSRC1	ENSG00000143126	ENSG00000134222		157	3648	rs646776-T	rs646776	0	646776	downstream_gene_variant	1	0.765701	1e-09	9		0.145456	[0.098-0.193] mmol/l increase	Illumina [7701709] (imputed)	N
5	rs660240	1	109818530	rs646776	2022-03-22	34610981	Li-Gao R	2021-10-05	Diabetes	www.ncbi.nlm.nih.gov/pubmed/34610981	Genetic Studies of Metabolomics Change After a Liquid Meal Illuminate Novel Pathways for Glucose and Lipid Metabolism.	Fasting cholesterol esters in small VLDL	4734 individuals	NA	1p13.3		CELSR2 - PSRC1	ENSG00000143126	ENSG00000134222		157	3648	rs646776-T	rs646776	0	646776	downstream_gene_variant	1	0.76539	2e-08	7.69897		0.135144	[0.088-0.182] mmol/l increase	Illumina [7701709] (imputed)	N
5	rs660240	1	109818530	rs646776	2022-03-22	34610981	Li-Gao R	2021-10-05	Diabetes	www.ncbi.nlm.nih.gov/pubmed/34610981	Genetic Studies of Metabolomics Change After a Liquid Meal Illuminate Novel Pathways for Glucose and Lipid Metabolism.	Fasting total cholesterol in very small VLDL	4734 individuals	NA	1p13.3		CELSR2 - PSRC1	ENSG00000143126	ENSG00000134222		157	3648	rs646776-T	rs646776	0	646776	downstream_gene_variant	1	0.765533	2e-10	9.69897		0.152903	[0.11-0.2] mmol/l increase	Illumina [7701709] (imputed)	N
5	rs660240	1	109818530	rs646776	2022-03-22	34610981	Li-Gao R	2021-10-05	Diabetes	www.ncbi.nlm.nih.gov/pubmed/34610981	Genetic Studies of Metabolomics Change After a Liquid Meal Illuminate Novel Pathways for Glucose and Lipid Metabolism.	Fasting cholesterol esters in very small VLDL	4734 individuals	NA	1p13.3		CELSR2 - PSRC1	ENSG00000143126	ENSG00000134222		157	3648	rs646776-T	rs646776	0	646776	downstream_gene_variant	1	0.765533	9e-10	9.04576		0.147377	[0.1-0.19] mmol/l increase	Illumina [7701709] (imputed)	N
5	rs660240	1	109818530	rs646776	2022-03-22	34610981	Li-Gao R	2021-10-05	Diabetes	www.ncbi.nlm.nih.gov/pubmed/34610981	Genetic Studies of Metabolomics Change After a Liquid Meal Illuminate Novel Pathways for Glucose and Lipid Metabolism.	Fasting free cholesterol in very small VLDL	4734 individuals	NA	1p13.3		CELSR2 - PSRC1	ENSG00000143126	ENSG00000134222		157	3648	rs646776-T	rs646776	0	646776	downstream_gene_variant	1	0.765533	5e-11	10.301		0.157795	[0.11-0.2] mmol/l increase	Illumina [7701709] (imputed)	N
5	rs660240	1	109818530	rs646776	2022-03-22	34610981	Li-Gao R	2021-10-05	Diabetes	www.ncbi.nlm.nih.gov/pubmed/34610981	Genetic Studies of Metabolomics Change After a Liquid Meal Illuminate Novel Pathways for Glucose and Lipid Metabolism.	Fasting total lipids in very small VLDL	4734 individuals	NA	1p13.3		CELSR2 - PSRC1	ENSG00000143126	ENSG00000134222		157	3648	rs646776-T	rs646776	0	646776	downstream_gene_variant	1	0.765533	4e-09	8.39794		0.141203	[0.094-0.188] mmol/l increase	Illumina [7701709] (imputed)	N
5	rs660240	1	109818530	rs646776	2022-03-22	34610981	Li-Gao R	2021-10-05	Diabetes	www.ncbi.nlm.nih.gov/pubmed/34610981	Genetic Studies of Metabolomics Change After a Liquid Meal Illuminate Novel Pathways for Glucose and Lipid Metabolism.	Fasting very small VLDL particle concentration	4734 individuals	NA	1p13.3		CELSR2 - PSRC1	ENSG00000143126	ENSG00000134222		157	3648	rs646776-T	rs646776	0	646776	downstream_gene_variant	1	0.765533	2e-08	7.69897		0.135107	[0.088-0.182] mmol/l increase	Illumina [7701709] (imputed)	N
5	rs660240	1	109818530	rs646776	2022-03-22	34610981	Li-Gao R	2021-10-05	Diabetes	www.ncbi.nlm.nih.gov/pubmed/34610981	Genetic Studies of Metabolomics Change After a Liquid Meal Illuminate Novel Pathways for Glucose and Lipid Metabolism.	Fasting phospholipid levels in large LDL	4734 individuals	NA	1p13.3		CELSR2 - PSRC1	ENSG00000143126	ENSG00000134222		157	3648	rs646776-T	rs646776	0	646776	downstream_gene_variant	1	0.765526	1e-12	12		0.17028	[0.12-0.22] mmol/l increase	Illumina [7701709] (imputed)	N
5	rs660240	1	109818530	rs646776	2022-03-22	34610981	Li-Gao R	2021-10-05	Diabetes	www.ncbi.nlm.nih.gov/pubmed/34610981	Genetic Studies of Metabolomics Change After a Liquid Meal Illuminate Novel Pathways for Glucose and Lipid Metabolism.	Fasting phospholipid levels in IDL	4734 individuals	NA	1p13.3		CELSR2 - PSRC1	ENSG00000143126	ENSG00000134222		157	3648	rs646776-T	rs646776	0	646776	downstream_gene_variant	1	0.765384	8e-13	12.0969		0.171788	[0.12-0.22] mmol/l increase	Illumina [7701709] (imputed)	N
5	rs660240	1	109818530	rs646776	2022-03-22	34610981	Li-Gao R	2021-10-05	Diabetes	www.ncbi.nlm.nih.gov/pubmed/34610981	Genetic Studies of Metabolomics Change After a Liquid Meal Illuminate Novel Pathways for Glucose and Lipid Metabolism.	Fasting total cholesterol in LDL	4734 individuals	NA	1p13.3		CELSR2 - PSRC1	ENSG00000143126	ENSG00000134222		157	3648	rs646776-T	rs646776	0	646776	downstream_gene_variant	1	0.765526	3e-13	12.5229		0.175149	[0.13-0.22] mmol/l increase	Illumina [7701709] (imputed)	N
5	rs660240	1	109818530	rs646776	2022-03-22	34610981	Li-Gao R	2021-10-05	Diabetes	www.ncbi.nlm.nih.gov/pubmed/34610981	Genetic Studies of Metabolomics Change After a Liquid Meal Illuminate Novel Pathways for Glucose and Lipid Metabolism.	Fasting total cholesterol in large LDL	4734 individuals	NA	1p13.3		CELSR2 - PSRC1	ENSG00000143126	ENSG00000134222		157	3648	rs646776-T	rs646776	0	646776	downstream_gene_variant	1	0.765526	2e-13	12.699		0.17569	[0.13-0.22] mmol/l increase	Illumina [7701709] (imputed)	N
5	rs660240	1	109818530	rs646776	2022-03-22	34610981	Li-Gao R	2021-10-05	Diabetes	www.ncbi.nlm.nih.gov/pubmed/34610981	Genetic Studies of Metabolomics Change After a Liquid Meal Illuminate Novel Pathways for Glucose and Lipid Metabolism.	Fasting cholesterol esters in large LDL	4734 individuals	NA	1p13.3		CELSR2 - PSRC1	ENSG00000143126	ENSG00000134222		157	3648	rs646776-T	rs646776	0	646776	downstream_gene_variant	1	0.765526	2e-13	12.699		0.175883	[0.13-0.22] mmol/l increase	Illumina [7701709] (imputed)	N
5	rs660240	1	109818530	rs646776	2022-03-22	34610981	Li-Gao R	2021-10-05	Diabetes	www.ncbi.nlm.nih.gov/pubmed/34610981	Genetic Studies of Metabolomics Change After a Liquid Meal Illuminate Novel Pathways for Glucose and Lipid Metabolism.	Fasting total cholesterol in IDL	4734 individuals	NA	1p13.3		CELSR2 - PSRC1	ENSG00000143126	ENSG00000134222		157	3648	rs646776-T	rs646776	0	646776	downstream_gene_variant	1	0.765384	8e-13	12.0969		0.172154	[0.13-0.22] mmol/l increase	Illumina [7701709] (imputed)	N
5	rs660240	1	109818530	rs646776	2022-03-22	34610981	Li-Gao R	2021-10-05	Diabetes	www.ncbi.nlm.nih.gov/pubmed/34610981	Genetic Studies of Metabolomics Change After a Liquid Meal Illuminate Novel Pathways for Glucose and Lipid Metabolism.	Fasting cholesterol esters in IDL	4734 individuals	NA	1p13.3		CELSR2 - PSRC1	ENSG00000143126	ENSG00000134222		157	3648	rs646776-T	rs646776	0	646776	downstream_gene_variant	1	0.765384	2e-12	11.699		0.168665	[0.12-0.22] mmol/l increase	Illumina [7701709] (imputed)	N
5	rs660240	1	109818530	rs646776	2022-03-22	34610981	Li-Gao R	2021-10-05	Diabetes	www.ncbi.nlm.nih.gov/pubmed/34610981	Genetic Studies of Metabolomics Change After a Liquid Meal Illuminate Novel Pathways for Glucose and Lipid Metabolism.	Fasting total lipids in large LDL	4734 individuals	NA	1p13.3		CELSR2 - PSRC1	ENSG00000143126	ENSG00000134222		157	3648	rs646776-T	rs646776	0	646776	downstream_gene_variant	1	0.765526	4e-13	12.3979		0.174283	[0.13-0.22] mmol/l increase	Illumina [7701709] (imputed)	N
5	rs660240	1	109818530	rs646776	2022-03-22	34610981	Li-Gao R	2021-10-05	Diabetes	www.ncbi.nlm.nih.gov/pubmed/34610981	Genetic Studies of Metabolomics Change After a Liquid Meal Illuminate Novel Pathways for Glucose and Lipid Metabolism.	Fasting large LDL particle concentration	4734 individuals	NA	1p13.3		CELSR2 - PSRC1	ENSG00000143126	ENSG00000134222		157	3648	rs646776-T	rs646776	0	646776	downstream_gene_variant	1	0.765526	5e-13	12.301		0.173294	[0.13-0.22] mmol/l increase	Illumina [7701709] (imputed)	N
5	rs660240	1	109818530	rs646776	2022-03-22	34610981	Li-Gao R	2021-10-05	Diabetes	www.ncbi.nlm.nih.gov/pubmed/34610981	Genetic Studies of Metabolomics Change After a Liquid Meal Illuminate Novel Pathways for Glucose and Lipid Metabolism.	Fasting total lipids in IDL	4734 individuals	NA	1p13.3		CELSR2 - PSRC1	ENSG00000143126	ENSG00000134222		157	3648	rs646776-T	rs646776	0	646776	downstream_gene_variant	1	0.765526	2e-12	11.699		0.168757	[0.12-0.22] mmol/l increase	Illumina [7701709] (imputed)	N
5	rs660240	1	109818530	rs646776	2022-03-22	34610981	Li-Gao R	2021-10-05	Diabetes	www.ncbi.nlm.nih.gov/pubmed/34610981	Genetic Studies of Metabolomics Change After a Liquid Meal Illuminate Novel Pathways for Glucose and Lipid Metabolism.	Fasting IDL particle concentration	4734 individuals	NA	1p13.3		CELSR2 - PSRC1	ENSG00000143126	ENSG00000134222		157	3648	rs646776-T	rs646776	0	646776	downstream_gene_variant	1	0.765526	3e-12	11.5229		0.167892	[0.12-0.21] mmol/l increase	Illumina [7701709] (imputed)	N
5	rs660240	1	109818530	rs646776	2022-03-22	34610981	Li-Gao R	2021-10-05	Diabetes	www.ncbi.nlm.nih.gov/pubmed/34610981	Genetic Studies of Metabolomics Change After a Liquid Meal Illuminate Novel Pathways for Glucose and Lipid Metabolism.	Fasting phospholipid levels in medium LDL	4734 individuals	NA	1p13.3		CELSR2 - PSRC1	ENSG00000143126	ENSG00000134222		157	3648	rs646776-T	rs646776	0	646776	downstream_gene_variant	1	0.765589	3e-11	10.5229		0.159901	[0.11-0.21] mmol/l increase	Illumina [7701709] (imputed)	N
5	rs660240	1	109818530	rs646776	2022-03-22	34610981	Li-Gao R	2021-10-05	Diabetes	www.ncbi.nlm.nih.gov/pubmed/34610981	Genetic Studies of Metabolomics Change After a Liquid Meal Illuminate Novel Pathways for Glucose and Lipid Metabolism.	Fasting total cholesterol in medium LDL	4734 individuals	NA	1p13.3		CELSR2 - PSRC1	ENSG00000143126	ENSG00000134222		157	3648	rs646776-T	rs646776	0	646776	downstream_gene_variant	1	0.765589	4e-13	12.3979		0.173942	[0.13-0.22] mmol/l increase	Illumina [7701709] (imputed)	N
5	rs660240	1	109818530	rs646776	2022-03-22	34610981	Li-Gao R	2021-10-05	Diabetes	www.ncbi.nlm.nih.gov/pubmed/34610981	Genetic Studies of Metabolomics Change After a Liquid Meal Illuminate Novel Pathways for Glucose and Lipid Metabolism.	Fasting cholesterol esters in medium LDL	4734 individuals	NA	1p13.3		CELSR2 - PSRC1	ENSG00000143126	ENSG00000134222		157	3648	rs646776-T	rs646776	0	646776	downstream_gene_variant	1	0.765589	3e-13	12.5229		0.175636	[0.13-0.22] mmol/l increase	Illumina [7701709] (imputed)	N
5	rs660240	1	109818530	rs646776	2022-03-22	34610981	Li-Gao R	2021-10-05	Diabetes	www.ncbi.nlm.nih.gov/pubmed/34610981	Genetic Studies of Metabolomics Change After a Liquid Meal Illuminate Novel Pathways for Glucose and Lipid Metabolism.	Fasting free cholesterol in medium LDL	4734 individuals	NA	1p13.3		CELSR2 - PSRC1	ENSG00000143126	ENSG00000134222		157	3648	rs646776-T	rs646776	0	646776	downstream_gene_variant	1	0.765589	1e-12	12		0.170207	[0.12-0.22] mmol/l increase	Illumina [7701709] (imputed)	N
5	rs660240	1	109818530	rs646776	2022-03-22	34610981	Li-Gao R	2021-10-05	Diabetes	www.ncbi.nlm.nih.gov/pubmed/34610981	Genetic Studies of Metabolomics Change After a Liquid Meal Illuminate Novel Pathways for Glucose and Lipid Metabolism.	Fasting total lipids in medium LDL	4734 individuals	NA	1p13.3		CELSR2 - PSRC1	ENSG00000143126	ENSG00000134222		157	3648	rs646776-T	rs646776	0	646776	downstream_gene_variant	1	0.765589	7e-13	12.1549		0.172449	[0.13-0.22] mmol/l increase	Illumina [7701709] (imputed)	N
5	rs660240	1	109818530	rs646776	2022-03-22	34610981	Li-Gao R	2021-10-05	Diabetes	www.ncbi.nlm.nih.gov/pubmed/34610981	Genetic Studies of Metabolomics Change After a Liquid Meal Illuminate Novel Pathways for Glucose and Lipid Metabolism.	Fasting medium LDL particle concentration	4734 individuals	NA	1p13.3		CELSR2 - PSRC1	ENSG00000143126	ENSG00000134222		157	3648	rs646776-T	rs646776	0	646776	downstream_gene_variant	1	0.765589	8e-13	12.0969		0.172127	[0.13-0.22] mmol/l increase	Illumina [7701709] (imputed)	N
5	rs660240	1	109818530	rs646776	2022-03-22	34610981	Li-Gao R	2021-10-05	Diabetes	www.ncbi.nlm.nih.gov/pubmed/34610981	Genetic Studies of Metabolomics Change After a Liquid Meal Illuminate Novel Pathways for Glucose and Lipid Metabolism.	Fasting phospholipid levels in very small VLDL	4734 individuals	NA	1p13.3		CELSR2 - PSRC1	ENSG00000143126	ENSG00000134222		157	3648	rs646776-T	rs646776	0	646776	downstream_gene_variant	1	0.765533	1e-10	10		0.154564	[0.11-0.2] mmol/l increase	Illumina [7701709] (imputed)	N
5	rs660240	1	109818530	rs646776	2022-03-22	34610981	Li-Gao R	2021-10-05	Diabetes	www.ncbi.nlm.nih.gov/pubmed/34610981	Genetic Studies of Metabolomics Change After a Liquid Meal Illuminate Novel Pathways for Glucose and Lipid Metabolism.	Postprandial cholesterol esters in IDL	4348 individuals	NA	1p13.3		CELSR2 - PSRC1	ENSG00000143126	ENSG00000134222		157	3648	rs646776-T	rs646776	0	646776	downstream_gene_variant	1	0.768638	3e-12	11.5229		0.176315	[0.13-0.23] mmol/l increase	Illumina [7701709] (imputed)	N
5	rs660240	1	109818530	rs646776	2020-07-27	31969989	Oni-Orisan A	2020-01-16	NPJ Genom Med	www.ncbi.nlm.nih.gov/pubmed/31969989	The impact of adjusting for baseline in pharmacogenomic genome-wide association studies of quantitative change.	Low density lipoprotein cholesterol levels (on statin treatment)	28616 European ancestry individuals 1205 African ancestry individuals 2350 East Asian ancestry individuals 2703 Hispanic/Latino individuals	NA	1p13.3	SORT1	CELSR2 - PSRC1	ENSG00000143126	ENSG00000134222		157	3648	rs646776-C	rs646776	0	646776	downstream_gene_variant	1	0.203	3e-16	15.5229		0.02	[0.016-0.024] unit decrease	Affymetrix [13250765] (imputed)	N
5	rs660240	1	109818530	rs646776	2022-03-22	34610981	Li-Gao R	2021-10-05	Diabetes	www.ncbi.nlm.nih.gov/pubmed/34610981	Genetic Studies of Metabolomics Change After a Liquid Meal Illuminate Novel Pathways for Glucose and Lipid Metabolism.	Postprandial cholesterol esters in very small VLDL	4348 individuals	NA	1p13.3		CELSR2 - PSRC1	ENSG00000143126	ENSG00000134222		157	3648	rs646776-T	rs646776	0	646776	downstream_gene_variant	1	0.768691	1e-10	10		0.162763	[0.11-0.21] mmol/l increase	Illumina [7701709] (imputed)	N
5	rs660240	1	109818530	rs646776	2022-03-22	34610981	Li-Gao R	2021-10-05	Diabetes	www.ncbi.nlm.nih.gov/pubmed/34610981	Genetic Studies of Metabolomics Change After a Liquid Meal Illuminate Novel Pathways for Glucose and Lipid Metabolism.	Postprandial total lipids in very small VLDL	4348 individuals	NA	1p13.3		CELSR2 - PSRC1	ENSG00000143126	ENSG00000134222		157	3648	rs646776-T	rs646776	0	646776	downstream_gene_variant	1	0.768691	5e-09	8.30103		0.147415	[0.098-0.197] mmol/l increase	Illumina [7701709] (imputed)	N
5	rs660240	1	109818530	rs646776	2022-03-22	34610981	Li-Gao R	2021-10-05	Diabetes	www.ncbi.nlm.nih.gov/pubmed/34610981	Genetic Studies of Metabolomics Change After a Liquid Meal Illuminate Novel Pathways for Glucose and Lipid Metabolism.	Postprandial total cholesterol in very small VLDL	4348 individuals	NA	1p13.3		CELSR2 - PSRC1	ENSG00000143126	ENSG00000134222		157	3648	rs646776-T	rs646776	0	646776	downstream_gene_variant	1	0.768691	7e-11	10.1549		0.164503	[0.12-0.21] mmol/l increase	Illumina [7701709] (imputed)	N
5	rs660240	1	109818530	rs646776	2022-03-22	34610981	Li-Gao R	2021-10-05	Diabetes	www.ncbi.nlm.nih.gov/pubmed/34610981	Genetic Studies of Metabolomics Change After a Liquid Meal Illuminate Novel Pathways for Glucose and Lipid Metabolism.	Postprandial very small VLDL particle concentration	4348 individuals	NA	1p13.3		CELSR2 - PSRC1	ENSG00000143126	ENSG00000134222		157	3648	rs646776-T	rs646776	0	646776	downstream_gene_variant	1	0.768691	3e-08	7.52288		0.140417	[0.091-0.19] mmol/l increase	Illumina [7701709] (imputed)	N
5	rs660240	1	109818530	rs646776	2022-03-22	34610981	Li-Gao R	2021-10-05	Diabetes	www.ncbi.nlm.nih.gov/pubmed/34610981	Genetic Studies of Metabolomics Change After a Liquid Meal Illuminate Novel Pathways for Glucose and Lipid Metabolism.	Fasting apolipoprotein B	4734 individuals	NA	1p13.3		CELSR2 - PSRC1	ENSG00000143126	ENSG00000134222		157	3648	rs646776-T	rs646776	0	646776	downstream_gene_variant	1	0.765526	2e-08	7.69897		0.135356	[0.088-0.182] mmol/l increase	Illumina [7701709] (imputed)	N
5	rs660240	1	109818530	rs646776	2022-03-22	34610981	Li-Gao R	2021-10-05	Diabetes	www.ncbi.nlm.nih.gov/pubmed/34610981	Genetic Studies of Metabolomics Change After a Liquid Meal Illuminate Novel Pathways for Glucose and Lipid Metabolism.	Postprandial phospholipid levels in medium LDL	4348 individuals	NA	1p13.3		CELSR2 - PSRC1	ENSG00000143126	ENSG00000134222		157	3648	rs646776-T	rs646776	0	646776	downstream_gene_variant	1	0.768806	1e-10	10		0.162714	[0.11-0.21] mmol/l increase	Illumina [7701709] (imputed)	N
5	rs660240	1	109818530	rs646776	2019-09-19	30926973	Bentley AR	2019-03-29	Nat Genet	www.ncbi.nlm.nih.gov/pubmed/30926973	Multi-ancestry genome-wide gene-smoking interaction study of 387.272 individuals identifies new loci associated with serum lipids.	HDL cholesterol levels	up to 23761 African ancestry individuals 13171 Asian ancestry individuals up to 90272 European ancestry individuals 6620 Hispanic individuals	NA	1p13.3		CELSR2 - PSRC1	ENSG00000143126	ENSG00000134222		157	3648	rs646776-T	rs646776	0	646776	downstream_gene_variant	1	0.7762	2e-07	6.69897	(EA)	0.008	[0.0049-0.0111] unit decrease	Affymetrix. Illumina. Perlegen [NR] (imputed)	N
5	rs660240	1	109818530	rs646776	2019-09-19	30926973	Bentley AR	2019-03-29	Nat Genet	www.ncbi.nlm.nih.gov/pubmed/30926973	Multi-ancestry genome-wide gene-smoking interaction study of 387.272 individuals identifies new loci associated with serum lipids.	LDL cholesterol levels	up to 23353 African ancestry individuals 13171 Asian ancestry individuals up to 82522 European ancestry individuals 6646 Hispanic individuals	NA	1p13.3		CELSR2 - PSRC1	ENSG00000143126	ENSG00000134222		157	3648	rs646776-T	rs646776	0	646776	downstream_gene_variant	1	0.7539	5e-128	127.301		4.4557	[4.09-4.82] unit increase	Affymetrix. Illumina. Perlegen [NR] (imputed)	N
5	rs660240	1	109818530	rs646776	2019-12-10	31636271	Gallois A	2019-10-21	Nat Commun	www.ncbi.nlm.nih.gov/pubmed/31636271	A comprehensive study of metabolite genetics reveals strong pleiotropy and heterogeneity across time and context.	Serum metabolite levels (CMS)	6263 Finnish ancestry men	NA	1p13.3	CELSR2	CELSR2 - PSRC1	ENSG00000143126	ENSG00000134222		157	3648	rs646776-?	rs646776	0	646776	downstream_gene_variant	1	NR	4e-13	12.3979	(S_LDL_L)	0.0847658	NR unit decrease	Illumina [609262]	N
5	rs660240	1	109818530	rs646776	2019-12-10	31636271	Gallois A	2019-10-21	Nat Commun	www.ncbi.nlm.nih.gov/pubmed/31636271	A comprehensive study of metabolite genetics reveals strong pleiotropy and heterogeneity across time and context.	Serum metabolite levels (CMS)	6263 Finnish ancestry men	NA	1p13.3	CELSR2	CELSR2 - PSRC1	ENSG00000143126	ENSG00000134222		157	3648	rs646776-?	rs646776	0	646776	downstream_gene_variant	1	NR	7e-10	9.1549	(S_LDL_P)	0.0725223	NR unit decrease	Illumina [609262]	N
5	rs660240	1	109818530	rs646776	2019-12-10	31636271	Gallois A	2019-10-21	Nat Commun	www.ncbi.nlm.nih.gov/pubmed/31636271	A comprehensive study of metabolite genetics reveals strong pleiotropy and heterogeneity across time and context.	Serum metabolite levels (CMS)	6263 Finnish ancestry men	NA	1p13.3	CELSR2	CELSR2 - PSRC1	ENSG00000143126	ENSG00000134222		157	3648	rs646776-?	rs646776	0	646776	downstream_gene_variant	1	NR	3e-11	10.5229	(L_LDL_PL)	0.0737937	NR unit decrease	Illumina [609262]	N
5	rs660240	1	109818530	rs646776	2019-12-10	31636271	Gallois A	2019-10-21	Nat Commun	www.ncbi.nlm.nih.gov/pubmed/31636271	A comprehensive study of metabolite genetics reveals strong pleiotropy and heterogeneity across time and context.	Serum metabolite levels (CMS)	6263 Finnish ancestry men	NA	1p13.3	CELSR2	CELSR2 - PSRC1	ENSG00000143126	ENSG00000134222		157	3648	rs646776-?	rs646776	0	646776	downstream_gene_variant	1	NR	1e-09	9	(M_LDL_FC)	0.056942	NR unit decrease	Illumina [609262]	N
5	rs660240	1	109818530	rs646776	2019-12-10	31636271	Gallois A	2019-10-21	Nat Commun	www.ncbi.nlm.nih.gov/pubmed/31636271	A comprehensive study of metabolite genetics reveals strong pleiotropy and heterogeneity across time and context.	Serum metabolite levels (CMS)	6263 Finnish ancestry men	NA	1p13.3	CELSR2	CELSR2 - PSRC1	ENSG00000143126	ENSG00000134222		157	3648	rs646776-?	rs646776	0	646776	downstream_gene_variant	1	NR	6e-11	10.2218	(S_LDL_FC)	0.0732254	NR unit decrease	Illumina [609262]	N
5	rs660240	1	109818530	rs646776	2019-12-10	31636271	Gallois A	2019-10-21	Nat Commun	www.ncbi.nlm.nih.gov/pubmed/31636271	A comprehensive study of metabolite genetics reveals strong pleiotropy and heterogeneity across time and context.	Serum metabolite levels (CMS)	6263 Finnish ancestry men	NA	1p13.3	CELSR2	CELSR2 - PSRC1	ENSG00000143126	ENSG00000134222		157	3648	rs646776-?	rs646776	0	646776	downstream_gene_variant	1	NR	4e-12	11.3979	(L_LDL_C)	0.0844287	NR unit decrease	Illumina [609262]	N
5	rs660240	1	109818530	rs646776	2019-12-10	31636271	Gallois A	2019-10-21	Nat Commun	www.ncbi.nlm.nih.gov/pubmed/31636271	A comprehensive study of metabolite genetics reveals strong pleiotropy and heterogeneity across time and context.	Serum metabolite levels (CMS)	6263 Finnish ancestry men	NA	1p13.3	CELSR2	CELSR2 - PSRC1	ENSG00000143126	ENSG00000134222		157	3648	rs646776-?	rs646776	0	646776	downstream_gene_variant	1	NR	7e-11	10.1549	(ApoB_ApoA1)	0.0436201	NR unit decrease	Illumina [609262]	N
5	rs660240	1	109818530	rs646776	2019-12-10	31636271	Gallois A	2019-10-21	Nat Commun	www.ncbi.nlm.nih.gov/pubmed/31636271	A comprehensive study of metabolite genetics reveals strong pleiotropy and heterogeneity across time and context.	Serum metabolite levels (CMS)	6263 Finnish ancestry men	NA	1p13.3	CELSR2	CELSR2 - PSRC1	ENSG00000143126	ENSG00000134222		157	3648	rs646776-?	rs646776	0	646776	downstream_gene_variant	1	NR	6e-10	9.22185	(M_LDL_P)	0.0737822	NR unit decrease	Illumina [609262]	N
5	rs660240	1	109818530	rs646776	2019-12-10	31636271	Gallois A	2019-10-21	Nat Commun	www.ncbi.nlm.nih.gov/pubmed/31636271	A comprehensive study of metabolite genetics reveals strong pleiotropy and heterogeneity across time and context.	Serum metabolite levels (CMS)	6263 Finnish ancestry men	NA	1p13.3	CELSR2	CELSR2 - PSRC1	ENSG00000143126	ENSG00000134222		157	3648	rs646776-?	rs646776	0	646776	downstream_gene_variant	1	NR	2e-12	11.699	(M_LDL_L)	0.0823206	NR unit decrease	Illumina [609262]	N
5	rs660240	1	109818530	rs646776	2019-12-10	31636271	Gallois A	2019-10-21	Nat Commun	www.ncbi.nlm.nih.gov/pubmed/31636271	A comprehensive study of metabolite genetics reveals strong pleiotropy and heterogeneity across time and context.	Serum metabolite levels (CMS)	6263 Finnish ancestry men	NA	1p13.3	CELSR2	CELSR2 - PSRC1	ENSG00000143126	ENSG00000134222		157	3648	rs646776-?	rs646776	0	646776	downstream_gene_variant	1	NR	8e-12	11.0969	(L_LDL_CE)	0.0860546	NR unit decrease	Illumina [609262]	N
5	rs660240	1	109818530	rs646776	2019-12-10	31636271	Gallois A	2019-10-21	Nat Commun	www.ncbi.nlm.nih.gov/pubmed/31636271	A comprehensive study of metabolite genetics reveals strong pleiotropy and heterogeneity across time and context.	Serum metabolite levels (CMS)	6263 Finnish ancestry men	NA	1p13.3	CELSR2	CELSR2 - PSRC1	ENSG00000143126	ENSG00000134222		157	3648	rs646776-?	rs646776	0	646776	downstream_gene_variant	1	NR	2e-10	9.69897	(L_LDL_P)	0.0697828	NR unit decrease	Illumina [609262]	N
5	rs660240	1	109818530	rs646776	2019-12-10	31636271	Gallois A	2019-10-21	Nat Commun	www.ncbi.nlm.nih.gov/pubmed/31636271	A comprehensive study of metabolite genetics reveals strong pleiotropy and heterogeneity across time and context.	Serum metabolite levels (CMS)	6263 Finnish ancestry men	NA	1p13.3	CELSR2	CELSR2 - PSRC1	ENSG00000143126	ENSG00000134222		157	3648	rs646776-?	rs646776	0	646776	downstream_gene_variant	1	NR	4e-10	9.39794	(L_LDL_L)	0.0769115	NR unit decrease	Illumina [609262]	N
5	rs660240	1	109818530	rs646776	2019-12-10	31636271	Gallois A	2019-10-21	Nat Commun	www.ncbi.nlm.nih.gov/pubmed/31636271	A comprehensive study of metabolite genetics reveals strong pleiotropy and heterogeneity across time and context.	Serum metabolite levels (CMS)	6263 Finnish ancestry men	NA	1p13.3	CELSR2	CELSR2 - PSRC1	ENSG00000143126	ENSG00000134222		157	3648	rs646776-?	rs646776	0	646776	downstream_gene_variant	1	NR	1e-11	11	(LDL_C)	0.0788604	NR unit decrease	Illumina [609262]	N
5	rs660240	1	109818530	rs646776	2019-12-10	31636271	Gallois A	2019-10-21	Nat Commun	www.ncbi.nlm.nih.gov/pubmed/31636271	A comprehensive study of metabolite genetics reveals strong pleiotropy and heterogeneity across time and context.	Serum metabolite levels	6263 Finnish ancestry men	NA	1p13.3	CELSR2	CELSR2 - PSRC1	ENSG00000143126	ENSG00000134222		157	3648	rs646776-?	rs646776	0	646776	downstream_gene_variant	1	NR	4e-09	8.39794	(L_LDL_PL)	0.086913	NR unit decrease	Illumina [609262]	N
5	rs660240	1	109818530	rs646776	2019-12-10	31636271	Gallois A	2019-10-21	Nat Commun	www.ncbi.nlm.nih.gov/pubmed/31636271	A comprehensive study of metabolite genetics reveals strong pleiotropy and heterogeneity across time and context.	Serum metabolite levels	6263 Finnish ancestry men	NA	1p13.3	CELSR2	CELSR2 - PSRC1	ENSG00000143126	ENSG00000134222		157	3648	rs646776-?	rs646776	0	646776	downstream_gene_variant	1	NR	7e-09	8.1549	(M_LDL_FC)	0.0857421	NR unit decrease	Illumina [609262]	N
5	rs660240	1	109818530	rs646776	2019-12-10	31636271	Gallois A	2019-10-21	Nat Commun	www.ncbi.nlm.nih.gov/pubmed/31636271	A comprehensive study of metabolite genetics reveals strong pleiotropy and heterogeneity across time and context.	Serum metabolite levels	6263 Finnish ancestry men	NA	1p13.3	CELSR2	CELSR2 - PSRC1	ENSG00000143126	ENSG00000134222		157	3648	rs646776-?	rs646776	0	646776	downstream_gene_variant	1	NR	9e-09	8.04576	(S_LDL_FC)	0.0849505	NR unit decrease	Illumina [609262]	N
5	rs660240	1	109818530	rs646776	2019-12-10	31636271	Gallois A	2019-10-21	Nat Commun	www.ncbi.nlm.nih.gov/pubmed/31636271	A comprehensive study of metabolite genetics reveals strong pleiotropy and heterogeneity across time and context.	Serum metabolite levels	6263 Finnish ancestry men	NA	1p13.3	CELSR2	CELSR2 - PSRC1	ENSG00000143126	ENSG00000134222		157	3648	rs646776-?	rs646776	0	646776	downstream_gene_variant	1	NR	5e-10	9.30103	(L_LDL_CE)	0.0920378	NR unit decrease	Illumina [609262]	N
5	rs660240	1	109818530	rs646776	2019-12-10	31636271	Gallois A	2019-10-21	Nat Commun	www.ncbi.nlm.nih.gov/pubmed/31636271	A comprehensive study of metabolite genetics reveals strong pleiotropy and heterogeneity across time and context.	Serum metabolite levels	6263 Finnish ancestry men	NA	1p13.3	CELSR2	CELSR2 - PSRC1	ENSG00000143126	ENSG00000134222		157	3648	rs646776-?	rs646776	0	646776	downstream_gene_variant	1	NR	9e-10	9.04576	(L_LDL_C)	0.0907827	NR unit decrease	Illumina [609262]	N
5	rs660240	1	109818530	rs646776	2019-12-10	31636271	Gallois A	2019-10-21	Nat Commun	www.ncbi.nlm.nih.gov/pubmed/31636271	A comprehensive study of metabolite genetics reveals strong pleiotropy and heterogeneity across time and context.	Serum metabolite levels	6263 Finnish ancestry men	NA	1p13.3	CELSR2	CELSR2 - PSRC1	ENSG00000143126	ENSG00000134222		157	3648	rs646776-?	rs646776	0	646776	downstream_gene_variant	1	NR	9e-10	9.04576	(L_LDL_P)	0.0908677	NR unit decrease	Illumina [609262]	N
5	rs660240	1	109818530	rs646776	2019-12-10	31636271	Gallois A	2019-10-21	Nat Commun	www.ncbi.nlm.nih.gov/pubmed/31636271	A comprehensive study of metabolite genetics reveals strong pleiotropy and heterogeneity across time and context.	Serum metabolite levels	6263 Finnish ancestry men	NA	1p13.3	CELSR2	CELSR2 - PSRC1	ENSG00000143126	ENSG00000134222		157	3648	rs646776-?	rs646776	0	646776	downstream_gene_variant	1	NR	9e-10	9.04576	(L_LDL_L)	0.0906748	NR unit decrease	Illumina [609262]	N
5	rs660240	1	109818530	rs646776	2019-12-10	31636271	Gallois A	2019-10-21	Nat Commun	www.ncbi.nlm.nih.gov/pubmed/31636271	A comprehensive study of metabolite genetics reveals strong pleiotropy and heterogeneity across time and context.	Serum metabolite levels	6263 Finnish ancestry men	NA	1p13.3	CELSR2	CELSR2 - PSRC1	ENSG00000143126	ENSG00000134222		157	3648	rs646776-?	rs646776	0	646776	downstream_gene_variant	1	NR	1e-09	9	(LDL_C)	0.0896539	NR unit decrease	Illumina [609262]	N
5	rs660240	1	109818530	rs646776	2019-12-10	31636271	Gallois A	2019-10-21	Nat Commun	www.ncbi.nlm.nih.gov/pubmed/31636271	A comprehensive study of metabolite genetics reveals strong pleiotropy and heterogeneity across time and context.	Serum metabolite levels	6263 Finnish ancestry men	NA	1p13.3	CELSR2	CELSR2 - PSRC1	ENSG00000143126	ENSG00000134222		157	3648	rs646776-?	rs646776	0	646776	downstream_gene_variant	1	NR	3e-09	8.52288	(M_LDL_P)	0.0884738	NR unit decrease	Illumina [609262]	N
5	rs660240	1	109818530	rs646776	2019-12-10	31636271	Gallois A	2019-10-21	Nat Commun	www.ncbi.nlm.nih.gov/pubmed/31636271	A comprehensive study of metabolite genetics reveals strong pleiotropy and heterogeneity across time and context.	Serum metabolite levels	6263 Finnish ancestry men	NA	1p13.3	CELSR2	CELSR2 - PSRC1	ENSG00000143126	ENSG00000134222		157	3648	rs646776-?	rs646776	0	646776	downstream_gene_variant	1	NR	3e-09	8.52288	(M_LDL_L)	0.0884384	NR unit decrease	Illumina [609262]	N
5	rs660240	1	109818530	rs646776	2019-12-10	31636271	Gallois A	2019-10-21	Nat Commun	www.ncbi.nlm.nih.gov/pubmed/31636271	A comprehensive study of metabolite genetics reveals strong pleiotropy and heterogeneity across time and context.	Serum metabolite levels	6263 Finnish ancestry men	NA	1p13.3	CELSR2	CELSR2 - PSRC1	ENSG00000143126	ENSG00000134222		157	3648	rs646776-?	rs646776	0	646776	downstream_gene_variant	1	NR	4e-09	8.39794	(S_LDL_L)	0.0875898	NR unit decrease	Illumina [609262]	N
5	rs660240	1	109818530	rs646776	2019-12-10	31636271	Gallois A	2019-10-21	Nat Commun	www.ncbi.nlm.nih.gov/pubmed/31636271	A comprehensive study of metabolite genetics reveals strong pleiotropy and heterogeneity across time and context.	Serum metabolite levels	6263 Finnish ancestry men	NA	1p13.3	CELSR2	CELSR2 - PSRC1	ENSG00000143126	ENSG00000134222		157	3648	rs646776-?	rs646776	0	646776	downstream_gene_variant	1	NR	4e-09	8.39794	(S_LDL_P)	0.0875572	NR unit decrease	Illumina [609262]	N
5	rs660240	1	109818530	rs646776	2019-12-10	31636271	Gallois A	2019-10-21	Nat Commun	www.ncbi.nlm.nih.gov/pubmed/31636271	A comprehensive study of metabolite genetics reveals strong pleiotropy and heterogeneity across time and context.	Serum metabolite levels	6263 Finnish ancestry men	NA	1p13.3	CELSR2	CELSR2 - PSRC1	ENSG00000143126	ENSG00000134222		157	3648	rs646776-?	rs646776	0	646776	downstream_gene_variant	1	NR	4e-07	6.39794	(ApoB_ApoA1)	0.0745973	NR unit decrease	Illumina [609262]	N
5	rs660240	1	109818530	rs646776	2019-12-10	31636271	Gallois A	2019-10-21	Nat Commun	www.ncbi.nlm.nih.gov/pubmed/31636271	A comprehensive study of metabolite genetics reveals strong pleiotropy and heterogeneity across time and context.	Serum metabolite levels (CMS)	6263 Finnish ancestry men	NA	1p13.3	CELSR2	CELSR2 - PSRC1	ENSG00000143126	ENSG00000134222		157	3648	rs646776-?	rs646776	0	646776	downstream_gene_variant	1	NR	6e-11	10.2218	(Serum_C)	0.0695154	NR unit decrease	Illumina [609262]	N
5	rs660240	1	109818530	rs646776	2019-12-10	31636271	Gallois A	2019-10-21	Nat Commun	www.ncbi.nlm.nih.gov/pubmed/31636271	A comprehensive study of metabolite genetics reveals strong pleiotropy and heterogeneity across time and context.	Serum metabolite levels (CMS)	6263 Finnish ancestry men	NA	1p13.3	CELSR2	CELSR2 - PSRC1	ENSG00000143126	ENSG00000134222		157	3648	rs646776-?	rs646776	0	646776	downstream_gene_variant	1	NR	1e-09	9	(IDL_PL)	0.0689171	NR unit decrease	Illumina [609262]	N
5	rs660240	1	109818530	rs646776	2019-12-10	31636271	Gallois A	2019-10-21	Nat Commun	www.ncbi.nlm.nih.gov/pubmed/31636271	A comprehensive study of metabolite genetics reveals strong pleiotropy and heterogeneity across time and context.	Serum metabolite levels (CMS)	6263 Finnish ancestry men	NA	1p13.3	CELSR2	CELSR2 - PSRC1	ENSG00000143126	ENSG00000134222		157	3648	rs646776-?	rs646776	0	646776	downstream_gene_variant	1	NR	8e-10	9.09691	(IDL_L)	0.0766405	NR unit decrease	Illumina [609262]	N
5	rs660240	1	109818530	rs646776	2019-12-10	31636271	Gallois A	2019-10-21	Nat Commun	www.ncbi.nlm.nih.gov/pubmed/31636271	A comprehensive study of metabolite genetics reveals strong pleiotropy and heterogeneity across time and context.	Serum metabolite levels (CMS)	6263 Finnish ancestry men	NA	1p13.3	CELSR2	CELSR2 - PSRC1	ENSG00000143126	ENSG00000134222		157	3648	rs646776-?	rs646776	0	646776	downstream_gene_variant	1	NR	2e-10	9.69897	(S_LDL_PL)	0.0710561	NR unit decrease	Illumina [609262]	N
5	rs660240	1	109818530	rs646776	2019-12-10	31636271	Gallois A	2019-10-21	Nat Commun	www.ncbi.nlm.nih.gov/pubmed/31636271	A comprehensive study of metabolite genetics reveals strong pleiotropy and heterogeneity across time and context.	Serum metabolite levels (CMS)	6263 Finnish ancestry men	NA	1p13.3	CELSR2	CELSR2 - PSRC1	ENSG00000143126	ENSG00000134222		157	3648	rs646776-?	rs646776	0	646776	downstream_gene_variant	1	NR	8e-12	11.0969	(FreeC)	0.0724465	NR unit decrease	Illumina [609262]	N
5	rs660240	1	109818530	rs646776	2019-12-10	31636271	Gallois A	2019-10-21	Nat Commun	www.ncbi.nlm.nih.gov/pubmed/31636271	A comprehensive study of metabolite genetics reveals strong pleiotropy and heterogeneity across time and context.	Serum metabolite levels (CMS)	6263 Finnish ancestry men	NA	1p13.3	CELSR2	CELSR2 - PSRC1	ENSG00000143126	ENSG00000134222		157	3648	rs646776-?	rs646776	0	646776	downstream_gene_variant	1	NR	2e-12	11.699	(IDL_FC)	0.0779406	NR unit decrease	Illumina [609262]	N
5	rs660240	1	109818530	rs646776	2020-01-07	31719535	Noordam R	2019-11-12	Nat Commun	www.ncbi.nlm.nih.gov/pubmed/31719535	Multi-ancestry sleep-by-SNV interaction analysis in 126.926 individuals reveals lipid loci stratified by sleep duration.	HDL cholesterol levels x short total sleep time interaction (2df test)	3007 African American short sleepers 369 Chinese ancestry short sleepers 114 Asian ancestry short sleepers at least 8474 European ancestry short sleepers 1082 Hispanic/Latino short sleepers up to 11901 African American controls 1444 Chinese ancestry controls 452 Asian ancestry controls at least 31567 European ancestry controls 4047 Hispanic/Latino controls	up to 221 African American short sleepers. 629 East Asian ancestry short sleepers. up to 9.585 European ancestry short sleepers. 2.517 Hispanic short sleepers. at least 925 African American controls. 2.504 East Asian ancestry controls. up to 38.027 European ancestry controls. 10.061 Hispanic controls	1p13.3	PSRC1	CELSR2 - PSRC1	ENSG00000143126	ENSG00000134222		157	3648	rs646776-?	rs646776	0	646776	downstream_gene_variant	1	NR	1e-14	14		0.007286	[0.0051-0.0094] unit decrease	Affymetrix. Illumina [up to 2533153] (imputed)	N
5	rs660240	1	109818530	rs646776	2019-12-10	31636271	Gallois A	2019-10-21	Nat Commun	www.ncbi.nlm.nih.gov/pubmed/31636271	A comprehensive study of metabolite genetics reveals strong pleiotropy and heterogeneity across time and context.	Serum metabolite levels	6263 Finnish ancestry men	NA	1p13.3	CELSR2	CELSR2 - PSRC1	ENSG00000143126	ENSG00000134222		157	3648	rs646776-?	rs646776	0	646776	downstream_gene_variant	1	NR	2e-08	7.69897	(Serum_C)	0.0831425	NR unit decrease	Illumina [609262]	N
5	rs660240	1	109818530	rs646776	2019-12-10	31636271	Gallois A	2019-10-21	Nat Commun	www.ncbi.nlm.nih.gov/pubmed/31636271	A comprehensive study of metabolite genetics reveals strong pleiotropy and heterogeneity across time and context.	Serum metabolite levels	6263 Finnish ancestry men	NA	1p13.3	CELSR2	CELSR2 - PSRC1	ENSG00000143126	ENSG00000134222		157	3648	rs646776-?	rs646776	0	646776	downstream_gene_variant	1	NR	2e-08	7.69897	(IDL_PL)	0.0826967	NR unit decrease	Illumina [609262]	N
5	rs660240	1	109818530	rs646776	2019-12-10	31636271	Gallois A	2019-10-21	Nat Commun	www.ncbi.nlm.nih.gov/pubmed/31636271	A comprehensive study of metabolite genetics reveals strong pleiotropy and heterogeneity across time and context.	Serum metabolite levels	6263 Finnish ancestry men	NA	1p13.3	CELSR2	CELSR2 - PSRC1	ENSG00000143126	ENSG00000134222		157	3648	rs646776-?	rs646776	0	646776	downstream_gene_variant	1	NR	2e-08	7.69897	(IDL_L)	0.0826602	NR unit decrease	Illumina [609262]	N
5	rs660240	1	109818530	rs646776	2019-12-10	31636271	Gallois A	2019-10-21	Nat Commun	www.ncbi.nlm.nih.gov/pubmed/31636271	A comprehensive study of metabolite genetics reveals strong pleiotropy and heterogeneity across time and context.	Serum metabolite levels	6263 Finnish ancestry men	NA	1p13.3	CELSR2	CELSR2 - PSRC1	ENSG00000143126	ENSG00000134222		157	3648	rs646776-?	rs646776	0	646776	downstream_gene_variant	1	NR	5e-08	7.30103	(IDL_FC)	0.0806996	NR unit decrease	Illumina [609262]	N
5	rs660240	1	109818530	rs646776	2019-12-10	31636271	Gallois A	2019-10-21	Nat Commun	www.ncbi.nlm.nih.gov/pubmed/31636271	A comprehensive study of metabolite genetics reveals strong pleiotropy and heterogeneity across time and context.	Serum metabolite levels	6263 Finnish ancestry men	NA	1p13.3	CELSR2	CELSR2 - PSRC1	ENSG00000143126	ENSG00000134222		157	3648	rs646776-?	rs646776	0	646776	downstream_gene_variant	1	NR	5e-08	7.30103	(S_LDL_PL)	0.0803043	NR unit decrease	Illumina [609262]	N
5	rs660240	1	109818530	rs646776	2019-12-10	31636271	Gallois A	2019-10-21	Nat Commun	www.ncbi.nlm.nih.gov/pubmed/31636271	A comprehensive study of metabolite genetics reveals strong pleiotropy and heterogeneity across time and context.	Serum metabolite levels	6263 Finnish ancestry men	NA	1p13.3	CELSR2	CELSR2 - PSRC1	ENSG00000143126	ENSG00000134222		157	3648	rs646776-?	rs646776	0	646776	downstream_gene_variant	1	NR	7e-08	7.1549	(FreeC)	0.0799599	NR unit decrease	Illumina [609262]	N
5	rs660240	1	109818530	rs646776	2013-09-24	19936222	Chasman DI	2009-11-20	PLoS Genet	www.ncbi.nlm.nih.gov/pubmed/19936222	Forty-three loci associated with plasma lipoprotein size. concentration. and cholesterol content in genome-wide analysis.	Lipid metabolism phenotypes	Up to 17296 European ancestry female individuals	Up to 2.700 individuals. Up to 2.000 European ancestry cardiovascular heart disease cases and controls	1p13.3	CELSR2. PSRC1. SPRT1	CELSR2 - PSRC1	ENSG00000143126	ENSG00000134222		157	3648	rs646776-?	rs646776	0	646776	downstream_gene_variant	1	NR	4e-39	38.3979	(APOB.assay. fasting)	5.251	[NR] unit decrease	Illumina [335603]	N
5	rs660240	1	109818530	rs646776	2013-09-24	19936222	Chasman DI	2009-11-20	PLoS Genet	www.ncbi.nlm.nih.gov/pubmed/19936222	Forty-three loci associated with plasma lipoprotein size. concentration. and cholesterol content in genome-wide analysis.	Lipid metabolism phenotypes	Up to 17296 European ancestry female individuals	Up to 2.700 individuals. Up to 2.000 European ancestry cardiovascular heart disease cases and controls	1p13.3	CELSR2. PSRC1. SPRT1	CELSR2 - PSRC1	ENSG00000143126	ENSG00000134222		157	3648	rs646776-?	rs646776	0	646776	downstream_gene_variant	1	NR	2e-20	19.699	(LDL.total. fasting)	0.043	[NR] unit decrease	Illumina [335603]	N
5	rs660240	1	109818530	rs646776	2013-09-24	19936222	Chasman DI	2009-11-20	PLoS Genet	www.ncbi.nlm.nih.gov/pubmed/19936222	Forty-three loci associated with plasma lipoprotein size. concentration. and cholesterol content in genome-wide analysis.	Lipid metabolism phenotypes	Up to 17296 European ancestry female individuals	Up to 2.700 individuals. Up to 2.000 European ancestry cardiovascular heart disease cases and controls	1p13.3	CELSR2. PSRC1. SPRT1	CELSR2 - PSRC1	ENSG00000143126	ENSG00000134222		157	3648	rs646776-?	rs646776	0	646776	downstream_gene_variant	1	NR	2e-27	26.699	(LDL.total. whole)	0.042	[NR] unit decrease	Illumina [335603]	N
5	rs660240	1	109818530	rs646776	2013-09-24	19936222	Chasman DI	2009-11-20	PLoS Genet	www.ncbi.nlm.nih.gov/pubmed/19936222	Forty-three loci associated with plasma lipoprotein size. concentration. and cholesterol content in genome-wide analysis.	Lipid metabolism phenotypes	Up to 17296 European ancestry female individuals	Up to 2.700 individuals. Up to 2.000 European ancestry cardiovascular heart disease cases and controls	1p13.3	CELSR2. PSRC1. SPRT1	CELSR2 - PSRC1	ENSG00000143126	ENSG00000134222		157	3648	rs646776-?	rs646776	0	646776	downstream_gene_variant	1	NR	2e-53	52.699	(APOB.assay. whole)	5.205	[NR] unit decrease	Illumina [335603]	N
5	rs660240	1	109818530	rs646776	2016-07-08	25961943	Surakka I	2015-05-11	Nat Genet	www.ncbi.nlm.nih.gov/pubmed/25961943	The impact of low-frequency and rare variants on lipid levels.	Cholesterol. total	up to 62166 European ancestry individuals	NA	1p13.3	CELSR2. SORT1	CELSR2 - PSRC1	ENSG00000143126	ENSG00000134222		157	3648	rs646776-T	rs646776	0	646776	downstream_gene_variant	1	0.22	2e-64	63.699		0.12	[0.11-0.13] s.d. increase	Affymetrix. Illumina. Perlegen [up to 9657952] (imputed)	N
5	rs660240	1	109818530	rs646776	2016-07-08	25961943	Surakka I	2015-05-11	Nat Genet	www.ncbi.nlm.nih.gov/pubmed/25961943	The impact of low-frequency and rare variants on lipid levels.	LDL cholesterol	up 62166 European ancestry individuals	NA	1p13.3	CELSR2. SORT1	CELSR2 - PSRC1	ENSG00000143126	ENSG00000134222		157	3648	rs646776-T	rs646776	0	646776	downstream_gene_variant	1	0.22	2e-91	90.699		0.146	[0.13-0.16] s.d. increase	Affymetrix. Illumina. Perlegen [up to 9657952] (imputed)	N
5	rs660240	1	109818530	rs646776	2017-02-25	27286809	Ligthart S	2016-06-10	BMC Genomics	www.ncbi.nlm.nih.gov/pubmed/27286809	Bivariate genome-wide association study identifies novel pleiotropic loci for lipids and inflammation.	C-reactive protein levels or HDL-cholesterol levels (pleiotropy)	65000 individuals (C-reactive protein) 99900 individuals (HDL-cholesterol)	NA	1p13.3	CELSR2	CELSR2 - PSRC1	ENSG00000143126	ENSG00000134222		157	3648	rs646776-T	rs646776	0	646776	downstream_gene_variant	1	NR	3e-09	8.52288		NA		NR [2501543] (imputed)	N
5	rs660240	1	109818530	rs646776	2017-02-25	27286809	Ligthart S	2016-06-10	BMC Genomics	www.ncbi.nlm.nih.gov/pubmed/27286809	Bivariate genome-wide association study identifies novel pleiotropic loci for lipids and inflammation.	C-reactive protein levels or LDL-cholesterol levels (pleiotropy)	65000 individuals (C-reactive protein) 95454 individuals (LDL-cholesterol)	NA	1p13.3	CELSR2	CELSR2 - PSRC1	ENSG00000143126	ENSG00000134222		157	3648	rs646776-T	rs646776	0	646776	downstream_gene_variant	1	NR	4e-170	169.398		NA		NR [2501749] (imputed)	N
5	rs660240	1	109818530	rs646776	2011-01-14	21087763	Carrasquillo MM	2010-12-10	Am J Hum Genet	www.ncbi.nlm.nih.gov/pubmed/21087763	Genome-wide screen identifies rs646776 near sortilin as a regulator of progranulin levels in human plasma.	Progranulin levels	518 European ancestry controls	459 European ancestry controls	1p13.3	CELSR2. PSRC1. SORT1	CELSR2 - PSRC1	ENSG00000143126	ENSG00000134222		157	3648	rs646776-G	rs646776	0	646776	downstream_gene_variant	1	0.21	2e-30	29.699		0.18	[0.16-0.20] ng/ml decrease	Illumina [313504]	N
5	rs660240	1	109818530	rs646776	2010-04-14	20339536	Barber MJ	2010-03-22	PLoS One	www.ncbi.nlm.nih.gov/pubmed/20339536	Genome-wide association of lipid-lowering response to statins in combined study populations.	Response to statin therapy	3928 European ancestry individuals	NA	1p13.3	CELSR2. PSRC1. SORT1	CELSR2 - PSRC1	ENSG00000143126	ENSG00000134222		157	3648	rs646776-C	rs646776	0	646776	downstream_gene_variant	1	0.19	4e-06	5.39794	(chol. sum)	NA		Illumina [~ 2500000] (imputed)	N
5	rs660240	1	109818530	rs646776	2015-04-24	21239051	Reilly MP	2011-01-14	Lancet	www.ncbi.nlm.nih.gov/pubmed/21239051	Identification of ADAMTS7 as a novel locus for coronary atherosclerosis and association of ABO with myocardial infarction in the presence of coronary atherosclerosis: two genome-wide association studies.	Coronary artery disease	1808 European ancestry cases 915 European ancestry controls	10.585 European ancestry cases. 6.468 European ancestry controls	1p13.3	SORT1	CELSR2 - PSRC1	ENSG00000143126	ENSG00000134222		157	3648	rs646776-T	rs646776	0	646776	downstream_gene_variant	1	0.79	8e-11	10.0969		1.33	[1.22-1.44]	Affymetrix. Illumina [> 2400000] (imputed)	N
5	rs660240	1	109818530	rs646776	2008-06-16	18193044	Kathiresan S	2008-01-13	Nat Genet	www.ncbi.nlm.nih.gov/pubmed/18193044	Six new loci associated with blood low-density lipoprotein cholesterol. high-density lipoprotein cholesterol or triglycerides in humans.	LDL cholesterol	2758 European ancestry individuals	18.544 European ancestry individuals	1p13.3	PSRC1. CELSR2. SORT1	CELSR2 - PSRC1	ENSG00000143126	ENSG00000134222		157	3648	rs646776-C	rs646776	0	646776	downstream_gene_variant	1	0.24	3e-29	28.5229		0.16	[0.14-0.18] unit decrease	Affymetrix [389878]	N
5	rs660240	1	109818530	rs646776	2011-04-11	21378988	Coronary Artery Disease (C4D) Genetics Consortium	2011-03-06	Nat Genet	www.ncbi.nlm.nih.gov/pubmed/21378988	A genome-wide association study in Europeans and South Asians identifies five new loci for coronary artery disease.	Coronary heart disease	8424 European ancestry cases 7268 European ancestry controls 6996 South Asian ancestry cases 7794 South Asian ancestry controls	18.049 European ancestry cases. 16.357 European ancestry controls. 3.359 South Asian ancestry cases. 2.828 South Asian ancestry controls	1p13.3	CELSR2. PSRC1. SORT1	CELSR2 - PSRC1	ENSG00000143126	ENSG00000134222		157	3648	rs646776-T	rs646776	0	646776	downstream_gene_variant	1	NR	6e-10	9.22185		1.14	[1.09-1.19]	Illumina [574919]	N
5	rs660240	1	109818530	rs646776	2009-01-12	19060911	Aulchenko YS	2008-12-07	Nat Genet	www.ncbi.nlm.nih.gov/pubmed/19060911	Loci influencing lipid levels and coronary heart disease risk in 16 European population cohorts.	Cholesterol. total	21848 European ancestry individuals 714 Orcadian individuals	NA	1p13.3	CELSR2	CELSR2 - PSRC1	ENSG00000143126	ENSG00000134222		157	3648	rs646776-G	rs646776	0	646776	downstream_gene_variant	1	0.22	9e-22	21.0458		0.13	[NR] s.d. decrease	Affymetrix. Illumina [up to 600000]	N
5	rs660240	1	109818530	rs646776	2009-01-12	19060911	Aulchenko YS	2008-12-07	Nat Genet	www.ncbi.nlm.nih.gov/pubmed/19060911	Loci influencing lipid levels and coronary heart disease risk in 16 European population cohorts.	LDL cholesterol	17083 European ancestry individuals 714 Orcadian individuals	NA	1p13.3	CELSR2	CELSR2 - PSRC1	ENSG00000143126	ENSG00000134222		157	3648	rs646776-G	rs646776	0	646776	downstream_gene_variant	1	0.22	8e-23	22.0969		0.16	[NR] s.d. decrease	Affymetrix. Illumina [up to 600000]	N
5	rs660240	1	109818530	rs646776	2009-03-01	19198609	Kathiresan S	2009-02-08	Nat Genet	www.ncbi.nlm.nih.gov/pubmed/19198609	Genome-wide association of early-onset myocardial infarction with single nucleotide polymorphisms and copy number variants.	Myocardial infarction (early onset)	2967 European ancestry cases 3075 European ancestry controls	9.746 European ancestry cases. 9.746 European ancestry controls	1p13.3	CELSR2. PSRC1. SORT1	CELSR2 - PSRC1	ENSG00000143126	ENSG00000134222		157	3648	rs646776-T	rs646776	0	646776	downstream_gene_variant	1	0.81	8e-12	11.0969		1.19	[1.13-1.26]	Affymetrix [~ 2500000] (imputed)	N
5	rs660240	1	109818530	rs646776	2009-01-14	19060910	Sabatti C	2008-12-07	Nat Genet	www.ncbi.nlm.nih.gov/pubmed/19060910	Genome-wide association analysis of metabolic traits in a birth cohort from a founder population.	LDL cholesterol	4763 Northern Finnish founder individuals	NA	1p13.3	CELSR2. PSRC1. SORT1	CELSR2 - PSRC1	ENSG00000143126	ENSG00000134222		157	3648	rs646776-G	rs646776	0	646776	downstream_gene_variant	1	0.21	2e-12	11.699		0.16	[0.11-0.20] mmol/l decrease	Illumina [329091]	N
5	rs660240	1	109818530	rs646776	2019-02-14	29507422	Hoffmann TJ	2018-03-05	Nat Genet	www.ncbi.nlm.nih.gov/pubmed/29507422	A large electronic-health-record-based genome-wide study of serum lipids.	Total cholesterol levels	76627 European ancestry individuals 7795 Hispanic individuals 6855 East Asian ancestry individuals 2958 African American individuals 439 South Asian ancestry individuals	NA	1p13.3	NR	CELSR2 - PSRC1	ENSG00000143126	ENSG00000134222		157	3648	rs646776-C	rs646776	0	646776	downstream_gene_variant	1	0.219	2e-134	133.699	(EA)	0.142	unit decrease	Affymetrix [at least 7091467] (imputed)	N
5	rs660240	1	109818530	rs646776	2019-02-14	29507422	Hoffmann TJ	2018-03-05	Nat Genet	www.ncbi.nlm.nih.gov/pubmed/29507422	A large electronic-health-record-based genome-wide study of serum lipids.	Total cholesterol levels	76627 European ancestry individuals 7795 Hispanic individuals 6855 East Asian ancestry individuals 2958 African American individuals 439 South Asian ancestry individuals	NA	1p13.3	NR	CELSR2 - PSRC1	ENSG00000143126	ENSG00000134222		157	3648	rs646776-C	rs646776	0	646776	downstream_gene_variant	1	0.209	2e-21	20.699	(Hispanic)	0.175	unit decrease	Affymetrix [at least 7091467] (imputed)	N
5	rs660240	1	109818530	rs646776	2019-02-14	29507422	Hoffmann TJ	2018-03-05	Nat Genet	www.ncbi.nlm.nih.gov/pubmed/29507422	A large electronic-health-record-based genome-wide study of serum lipids.	Total cholesterol levels	76627 European ancestry individuals 7795 Hispanic individuals 6855 East Asian ancestry individuals 2958 African American individuals 439 South Asian ancestry individuals	NA	1p13.3	NR	CELSR2 - PSRC1	ENSG00000143126	ENSG00000134222		157	3648	rs646776-C	rs646776	0	646776	downstream_gene_variant	1	0.334	5e-08	7.30103	(AA)	0.148	unit decrease	Affymetrix [at least 7091467] (imputed)	N
5	rs660240	1	109818530	rs646776	2019-02-14	29507422	Hoffmann TJ	2018-03-05	Nat Genet	www.ncbi.nlm.nih.gov/pubmed/29507422	A large electronic-health-record-based genome-wide study of serum lipids.	Total cholesterol levels	76627 European ancestry individuals 7795 Hispanic individuals 6855 East Asian ancestry individuals 2958 African American individuals 439 South Asian ancestry individuals	NA	1p13.3	NR	CELSR2 - PSRC1	ENSG00000143126	ENSG00000134222		157	3648	rs646776-C	rs646776	0	646776	downstream_gene_variant	1	NR	4e-164	163.398		0.144	unit decrease	Affymetrix [at least 7091467] (imputed)	N
5	rs660240	1	109818530	rs646776	2019-07-02	31217584	Wojcik GL	2019-06-19	Nature	www.ncbi.nlm.nih.gov/pubmed/31217584	Genetic analyses of diverse populations improves discovery for complex traits.	Total cholesterol levels	10137 African American individuals 17802 Hispanic/Latino individuals 2387 Asian ancestry individuals 1915 Native Hawaiian ancestry individuals 604 Native American ancestry individuals 340 individuals	NA	1p13.3	NR	CELSR2 - PSRC1	ENSG00000143126	ENSG00000134222		157	3648	rs646776-?	rs646776	0	646776	downstream_gene_variant	1	NR	2e-53	52.699		6.23998	[5.45-7.03] unit increase	Illumina [32003504] (imputed)	N
5	rs660240	1	109818530	rs646776	2019-07-01	31217584	Wojcik GL	2019-06-19	Nature	www.ncbi.nlm.nih.gov/pubmed/31217584	Genetic analyses of diverse populations improves discovery for complex traits.	Low density lipoprotein cholesterol levels	9720 African American individuals 17373 Hispanic/Latino individuals 2316 Asian ancestry individuals 1900 Native Hawaiian ancestry individuals 591 Native American ancestry individuals 321 individuals	NA	1p13.3	NR	CELSR2 - PSRC1	ENSG00000143126	ENSG00000134222		157	3648	rs646776-?	rs646776	0	646776	downstream_gene_variant	1	NR	3e-67	66.5229		6.30208	[5.59-7.01] unit increase	Illumina [31808917] (imputed)	N
5	rs660240	1	109818530	rs646776	2019-02-14	29507422	Hoffmann TJ	2018-03-05	Nat Genet	www.ncbi.nlm.nih.gov/pubmed/29507422	A large electronic-health-record-based genome-wide study of serum lipids.	High density lipoprotein cholesterol levels	76627 European ancestry individuals 7795 Hispanic individuals 6855 East Asian ancestry individuals 2958 African American individuals 439 South Asian ancestry individuals	NA	1p13.3	NR	CELSR2 - PSRC1	ENSG00000143126	ENSG00000134222		157	3648	rs646776-C	rs646776	0	646776	downstream_gene_variant	1	0.219	4e-15	14.3979	(EA)	0.037	unit increase	Affymetrix [at least 7091467] (imputed)	N
5	rs660240	1	109818530	rs646776	2019-02-14	29507422	Hoffmann TJ	2018-03-05	Nat Genet	www.ncbi.nlm.nih.gov/pubmed/29507422	A large electronic-health-record-based genome-wide study of serum lipids.	High density lipoprotein cholesterol levels	76627 European ancestry individuals 7795 Hispanic individuals 6855 East Asian ancestry individuals 2958 African American individuals 439 South Asian ancestry individuals	NA	1p13.3	NR	CELSR2 - PSRC1	ENSG00000143126	ENSG00000134222		157	3648	rs646776-C	rs646776	0	646776	downstream_gene_variant	1	NR	3e-15	14.5229		0.034	unit increase	Affymetrix [at least 7091467] (imputed)	N
5	rs660240	1	109818530	rs646776	2019-02-14	29507422	Hoffmann TJ	2018-03-05	Nat Genet	www.ncbi.nlm.nih.gov/pubmed/29507422	A large electronic-health-record-based genome-wide study of serum lipids.	Low density lipoprotein cholesterol levels	76627 European ancestry individuals 7795 Hispanic individuals 6855 East Asian ancestry individuals 2958 African American individuals 439 South Asian ancestry individuals	NA	1p13.3	NR	CELSR2 - PSRC1	ENSG00000143126	ENSG00000134222		157	3648	rs646776-C	rs646776	0	646776	downstream_gene_variant	1	0.219	1e-201	201	(EA)	0.178	unit decrease	Affymetrix [at least 7091467] (imputed)	N
5	rs660240	1	109818530	rs646776	2019-02-14	29507422	Hoffmann TJ	2018-03-05	Nat Genet	www.ncbi.nlm.nih.gov/pubmed/29507422	A large electronic-health-record-based genome-wide study of serum lipids.	Low density lipoprotein cholesterol levels	76627 European ancestry individuals 7795 Hispanic individuals 6855 East Asian ancestry individuals 2958 African American individuals 439 South Asian ancestry individuals	NA	1p13.3	NR	CELSR2 - PSRC1	ENSG00000143126	ENSG00000134222		157	3648	rs646776-C	rs646776	0	646776	downstream_gene_variant	1	0.209	9e-26	25.0458	(Hispanic)	0.194	unit decrease	Affymetrix [at least 7091467] (imputed)	N
5	rs660240	1	109818530	rs646776	2019-02-14	29507422	Hoffmann TJ	2018-03-05	Nat Genet	www.ncbi.nlm.nih.gov/pubmed/29507422	A large electronic-health-record-based genome-wide study of serum lipids.	Low density lipoprotein cholesterol levels	76627 European ancestry individuals 7795 Hispanic individuals 6855 East Asian ancestry individuals 2958 African American individuals 439 South Asian ancestry individuals	NA	1p13.3	NR	CELSR2 - PSRC1	ENSG00000143126	ENSG00000134222		157	3648	rs646776-C	rs646776	0	646776	downstream_gene_variant	1	0.068	1e-06	6	(East Asian)	0.162	unit decrease	Affymetrix [at least 7091467] (imputed)	N
5	rs660240	1	109818530	rs646776	2019-02-14	29507422	Hoffmann TJ	2018-03-05	Nat Genet	www.ncbi.nlm.nih.gov/pubmed/29507422	A large electronic-health-record-based genome-wide study of serum lipids.	Low density lipoprotein cholesterol levels	76627 European ancestry individuals 7795 Hispanic individuals 6855 East Asian ancestry individuals 2958 African American individuals 439 South Asian ancestry individuals	NA	1p13.3	NR	CELSR2 - PSRC1	ENSG00000143126	ENSG00000134222		157	3648	rs646776-C	rs646776	0	646776	downstream_gene_variant	1	0.334	5e-11	10.301	(AA)	0.178	unit decrease	Affymetrix [at least 7091467] (imputed)	N
5	rs660240	1	109818530	rs646776	2019-02-14	29507422	Hoffmann TJ	2018-03-05	Nat Genet	www.ncbi.nlm.nih.gov/pubmed/29507422	A large electronic-health-record-based genome-wide study of serum lipids.	Low density lipoprotein cholesterol levels	76627 European ancestry individuals 7795 Hispanic individuals 6855 East Asian ancestry individuals 2958 African American individuals 439 South Asian ancestry individuals	NA	1p13.3	NR	CELSR2 - PSRC1	ENSG00000143126	ENSG00000134222		157	3648	rs646776-C	rs646776	0	646776	downstream_gene_variant	1	NR	5e-242	241.301		0.18	unit decrease	Affymetrix [at least 7091467] (imputed)	N
5	rs660240	1	109818530	rs646776	2018-07-30	29403010	Kanai M	2018-02-05	Nat Genet	www.ncbi.nlm.nih.gov/pubmed/29403010	Genetic analysis of quantitative traits in the Japanese population links cell types to complex human diseases.	Total cholesterol levels	128305 Japanese ancestry individuals	NA	1p13.3	CELSR2	CELSR2 - PSRC1	ENSG00000143126	ENSG00000134222		157	3648	rs646776-?	rs646776	0	646776	downstream_gene_variant	1	NR	5e-27	26.301		0.08159	[0.067-0.096] unit increase novel	Illumina [6108953] (imputed)	N
5	rs660240	1	109818530	rs646776	2019-06-26	28714974	Klarin D	2017-07-17	Nat Genet	www.ncbi.nlm.nih.gov/pubmed/28714974	Genetic analysis in UK Biobank links insulin resistance and transendothelial migration pathways to coronary artery disease.	Coronary artery disease	4831 European ancestry cases 115455 European ancestry controls	up to 60.801 European and unknown ancestry cases. up to 123.504 European and unknown ancestry controls	1p13.3	SORT1	CELSR2 - PSRC1	ENSG00000143126	ENSG00000134222		157	3648	rs646776-T	rs646776	0	646776	downstream_gene_variant	1	0.78	1e-08	8		1.17	[1.11-1.23]	Affymetrix [9061845] (imputed)	N
5	rs660240	1	109818530	rs646776	2022-02-15	35078996	Gudjonsson A	2022-01-25	Nat Commun	www.ncbi.nlm.nih.gov/pubmed/35078996	A genome-wide association study of serum proteins reveals shared loci with common diseases.	Serum levels of protein CAT	5360 Icelandic ancestry individuals	NA	1p13.3		CELSR2 - PSRC1	ENSG00000143126	ENSG00000134222		157	3648	rs646776-C	rs646776	0	646776	downstream_gene_variant	1	0.2162	1e-15	15		0.181306	[0.14-0.23] unit decrease	Illumina [7506463] (imputed)	N
5	rs660240	1	109818530	rs646776	2023-04-03	34648354	Pietzner M	2021-11-12	Science	www.ncbi.nlm.nih.gov/pubmed/34648354	Mapping the proteo-genomic convergence of human diseases.	Hemojuvelin levels	10708 European ancestry individuals	NA	1p13.3		CELSR2 - PSRC1	ENSG00000143126	ENSG00000134222		157	3648	rs646776-T	rs646776	0	646776	downstream_gene_variant	1	0.78	2e-62	61.699		0.267	[0.24-0.3] unit increase	Affymetrix. Illumina [10200000] (imputed)	N
5	rs660240	1	109818530	rs646776	2023-04-03	34648354	Pietzner M	2021-11-12	Science	www.ncbi.nlm.nih.gov/pubmed/34648354	Mapping the proteo-genomic convergence of human diseases.	Carbonic anhydrase-related protein 10 levels	10708 European ancestry individuals	NA	1p13.3		CELSR2 - PSRC1	ENSG00000143126	ENSG00000134222		157	3648	rs646776-T	rs646776	0	646776	downstream_gene_variant	1	0.78	1e-103	103		0.327	[0.3-0.36] unit increase	Affymetrix. Illumina [10200000] (imputed)	N
5	rs660240	1	109818530	rs646776	2023-01-10	29875488	Sun BB	2018-06-06	Nature	www.ncbi.nlm.nih.gov/pubmed/29875488	Genomic atlas of the human plasma proteome.	Complement C1q tumor necrosis factor-related protein 1 levels (C1QTNF1.6304.8.3)	3301 European ancestry individuals	NA	1p13.3		CELSR2 - PSRC1	ENSG00000143126	ENSG00000134222		157	3648	rs646776-T	rs646776	0	646776	downstream_gene_variant	1	0.777	2e-114	113.699		0.64	[0.58-0.7] unit increase	Affymetrix [10572788] (imputed)	N
5	rs660240	1	109818530	rs646776	2022-04-27	35213538	Richardson TG	2022-02-25	PLoS Biol	www.ncbi.nlm.nih.gov/pubmed/35213538	Characterising metabolomic signatures of lipid-modifying therapies through drug target mendelian randomisation.	Cholesteryl ester levels in large VLDL	115082 European ancestry individuals	NA	1p13.3		CELSR2 - PSRC1	ENSG00000143126	ENSG00000134222		157	3648	rs646776-C	rs646776	0	646776	downstream_gene_variant	1	0.221994	7e-39	38.1549		0.0638181	[0.054-0.073] unit decrease	NR [11722792] (imputed)	N
5	rs660240	1	109818530	rs646776	2023-01-10	29875488	Sun BB	2018-06-06	Nature	www.ncbi.nlm.nih.gov/pubmed/29875488	Genomic atlas of the human plasma proteome.	Granulins levels (GRN.4992.49.1)	3301 European ancestry individuals	NA	1p13.3		CELSR2 - PSRC1	ENSG00000143126	ENSG00000134222		157	3648	rs646776-T	rs646776	0	646776	downstream_gene_variant	1	0.777	8e-211	210.097		0.83	[0.77-0.89] unit increase	Affymetrix [10572788] (imputed)	N
5	rs660240	1	109818530	rs646776	2022-11-17	34887591	Graham SE	2021-12-09	Nature	www.ncbi.nlm.nih.gov/pubmed/34887591	The power of genetic diversity in genome-wide association studies of lipids.	Total cholesterol levels	146492 East Asian ancestry individuals	NA	1p13.3		CELSR2 - PSRC1	ENSG00000143126	ENSG00000134222		157	3648	rs646776-T	rs646776	0	646776	downstream_gene_variant	1	0.931059	2e-68	67.699		0.137893	[0.12-0.15] unit increase	NR [52000000] (imputed)	N
5	rs660240	1	109818530	rs646776	2023-06-19	36349687	Png G	2022-11-09	Hum Mol Genet	www.ncbi.nlm.nih.gov/pubmed/36349687	Identifying causal serum protein-cardiometabolic trait relationships using whole genome sequencing.	Granulins levels	2922 Greek (founder/geneitc isolate) individuals	NA	1p13.3		CELSR2 - PSRC1	ENSG00000143126	ENSG00000134222		157	3648	rs646776-?	rs646776	0	646776	downstream_gene_variant	1	NR	1e-99	99		0.6288	[0.57-0.69] unit increase	Illumina [30603226]	N
5	rs660240	1	109818530	rs646776	2023-01-17	36269708	Selvaraj MS	2022-10-21	PLoS One	www.ncbi.nlm.nih.gov/pubmed/36269708	Genome-wide discovery for diabetes-dependent triglycerides-associated loci.	Triglyceride levels in non-type 2 diabetes	402944 European ancestry individuals	NA	1p13.3		CELSR2 - PSRC1	ENSG00000143126	ENSG00000134222		157	3648	rs646776-?	rs646776	0	646776	downstream_gene_variant	1	NR	2e-08	7.69897		NA		Affymetrix [NR] (imputed)	N
5	rs660240	1	109818530	rs646776	2022-04-11	28240269	Suhre K	2017-02-27	Nat Commun	www.ncbi.nlm.nih.gov/pubmed/28240269	Connecting genetic risk to disease end points through the human blood plasma proteome.	Repulsive guidance molecule A levels	997 European ancestry individuals	338 Greater Middle Eastern (Middle Eastern. North African or Persian). South Asian ancestry. Asian ancestry individuals	1p13.3		CELSR2 - PSRC1	ENSG00000143126	ENSG00000134222		157	3648	rs646776-C	rs646776	0	646776	downstream_gene_variant	1	NR	5e-10	9.30103	(EA)	0.3237	[0.22-0.42] unit decrease	Affymetrix [509946]	N
5	rs660240	1	109818530	rs646776	2022-04-11	28240269	Suhre K	2017-02-27	Nat Commun	www.ncbi.nlm.nih.gov/pubmed/28240269	Connecting genetic risk to disease end points through the human blood plasma proteome.	Catalase levels	997 European ancestry individuals	338 Greater Middle Eastern (Middle Eastern. North African or Persian). South Asian ancestry. Asian ancestry individuals	1p13.3		CELSR2 - PSRC1	ENSG00000143126	ENSG00000134222		157	3648	rs646776-C	rs646776	0	646776	downstream_gene_variant	1	NR	2e-11	10.699	(EA)	0.3359	[0.24-0.43] unit decrease	Affymetrix [509946]	N
5	rs660240	1	109818530	rs646776	2022-04-11	28240269	Suhre K	2017-02-27	Nat Commun	www.ncbi.nlm.nih.gov/pubmed/28240269	Connecting genetic risk to disease end points through the human blood plasma proteome.	Granulins levels	997 European ancestry individuals	338 Greater Middle Eastern (Middle Eastern. North African or Persian). South Asian ancestry. Asian ancestry individuals	1p13.3		CELSR2 - PSRC1	ENSG00000143126	ENSG00000134222		157	3648	rs646776-C	rs646776	0	646776	downstream_gene_variant	1	NR	1e-52	52		0.7583	[0.67-0.85] unit decrease	Affymetrix [509946]	N
5	rs660240	1	109818530	rs646776	2022-04-27	35213538	Richardson TG	2022-02-25	PLoS Biol	www.ncbi.nlm.nih.gov/pubmed/35213538	Characterising metabolomic signatures of lipid-modifying therapies through drug target mendelian randomisation.	Cholesteryl ester levels in very large VLDL	115082 European ancestry individuals	NA	1p13.3		CELSR2 - PSRC1	ENSG00000143126	ENSG00000134222		157	3648	rs646776-C	rs646776	0	646776	downstream_gene_variant	1	0.221994	3e-39	38.5229		0.0639955	[0.054-0.074] unit decrease	NR [11722792] (imputed)	N
5	rs660240	1	109818530	rs646776	2022-09-29	35945198	Huang QQ	2022-08-09	Nat Commun	www.ncbi.nlm.nih.gov/pubmed/35945198	Transferability of genetic loci and polygenic scores for cardiometabolic traits in British Pakistani and Bangladeshi individuals.	LDL cholesterol levels	22000 Pakistani and Bangladeshi ancestry individuals	NA	1p13.3		CELSR2 - PSRC1	ENSG00000143126	ENSG00000134222		157	3648	rs646776-T	rs646776	0	646776	downstream_gene_variant	1	0.74	1e-37	37		0.19	[0.17-0.21] unit increase	Illumina [9527863] (imputed)	N
5	rs660240	1	109818530	rs646776	2022-09-29	35945198	Huang QQ	2022-08-09	Nat Commun	www.ncbi.nlm.nih.gov/pubmed/35945198	Transferability of genetic loci and polygenic scores for cardiometabolic traits in British Pakistani and Bangladeshi individuals.	Total cholesterol levels	22000 Pakistani and Bangladeshi ancestry individuals	NA	1p13.3		CELSR2 - PSRC1	ENSG00000143126	ENSG00000134222		157	3648	rs646776-T	rs646776	0	646776	downstream_gene_variant	1	0.74	6e-28	27.2218		0.14	[0.12-0.16] unit increase	Illumina [9527863] (imputed)	N
5	rs660240	1	109818530	rs646776	2021-12-14	34594039	Sakaue S	2021-09-30	Nat Genet	www.ncbi.nlm.nih.gov/pubmed/34594039	A cross-population atlas of genetic associations for 220 human phenotypes.	Angina pectoris	30025 European ancestry cases 440906 European ancestry controls 14007 East Asian ancestry cases 145158 East Asian ancestry controls	NA	1p13.3		CELSR2 - PSRC1	ENSG00000143126	ENSG00000134222		157	3648	rs646776-T	rs646776	0	646776	downstream_gene_variant	1	NR	5e-28	27.301		0.1165	[0.096-0.137] unit increase	Affymetrix. Illumina [25842036] (imputed)	N
5	rs660240	1	109818530	rs646776	2019-04-30	30911093	Bandesh K	2019-03-25	J Hum Genet	www.ncbi.nlm.nih.gov/pubmed/30911093	Genome-wide association study of blood lipids in Indians confirms universality of established variants.	Low density lipoprotein cholesterol levels	1036 Indian ancestry individuals	4.235 Indian ancestry individuals. 188.577 European ancestry individuals. 7.898 East Asian. South Asian and African ancestry individuals	1p13.3	CELSR2	CELSR2 - PSRC1	ENSG00000143126	ENSG00000134222		157	3648	rs646776-G	rs646776	0	646776	downstream_gene_variant	1	0.27	1e-13	13	(Indian)	5.26	[3.87-6.65] unit decrease	Illumina [551825]	N
5	rs660240	1	109818530	rs646776	2019-04-30	30911093	Bandesh K	2019-03-25	J Hum Genet	www.ncbi.nlm.nih.gov/pubmed/30911093	Genome-wide association study of blood lipids in Indians confirms universality of established variants.	Total cholesterol levels	1036 Indian ancestry individuals	4.235 Indian ancestry individuals. 188.577 European ancestry individuals. 7.898 East Asian. South Asian and African ancestry individuals	1p13.3	CELSR2	CELSR2 - PSRC1	ENSG00000143126	ENSG00000134222		157	3648	rs646776-G	rs646776	0	646776	downstream_gene_variant	1	0.27	1e-09	9	(Indian)	5.42	[3.68-7.16] unit decrease	Illumina [551825]	N
5	rs660240	1	109818530	rs646776	2022-11-17	34887591	Graham SE	2021-12-09	Nature	www.ncbi.nlm.nih.gov/pubmed/34887591	The power of genetic diversity in genome-wide association studies of lipids.	Triglyceride levels	1320016 European ancestry individuals	NA	1p13.3		CELSR2 - PSRC1	ENSG00000143126	ENSG00000134222		157	3648	rs646776-T	rs646776	0	646776	downstream_gene_variant	1	0.779956	3e-08	7.52288		0.0113777	[0.0082-0.0146] unit increase	NR [52000000] (imputed)	N
5	rs660240	1	109818530	rs646776	2022-08-19	35915156	Tcheandjieu C	2022-08-01	Nat Med	www.ncbi.nlm.nih.gov/pubmed/35915156	Large-scale genome-wide association study of coronary artery disease in genetically diverse populations.	Coronary artery disease	27021 African American cases 102305 African American controls	NA	1p13.3		CELSR2 - PSRC1	ENSG00000143126	ENSG00000134222		157	3648	rs646776-?	rs646776	0	646776	downstream_gene_variant	1	NR	9e-06	5.04576		0.0468	[0.026-0.067] unit increase	Affymetrix [NR] (imputed)	N
5	rs660240	1	109818530	rs646776	2022-08-19	35915156	Tcheandjieu C	2022-08-01	Nat Med	www.ncbi.nlm.nih.gov/pubmed/35915156	Large-scale genome-wide association study of coronary artery disease in genetically diverse populations.	Coronary artery disease	12117 Hispanic cases 44853 Hispanic controls	NA	1p13.3		CELSR2 - PSRC1	ENSG00000143126	ENSG00000134222		157	3648	rs646776-?	rs646776	0	646776	downstream_gene_variant	1	NR	4e-07	6.39794		0.0939	[0.057-0.13] unit increase	Affymetrix [NR] (imputed)	N
5	rs660240	1	109818530	rs646776	2022-05-17	27329260	Teumer A	2016-06-21	Aging Cell	www.ncbi.nlm.nih.gov/pubmed/27329260	Genomewide meta-analysis identifies loci associated with IGF-I and IGFBP-3 levels with impact on age-related traits.	IGF-1 and IGFBP-3 levels (bivariate analysis)	18995 European ancestry individuals	NA	1p13.3		CELSR2 - PSRC1	ENSG00000143126	ENSG00000134222		157	3648	rs646776-T	rs646776	0	646776	downstream_gene_variant	1	0.78	7e-09	8.1549		NA		Affymetrix. Illumina [NR] (imputed)	N
5	rs660240	1	109818530	rs646776	2022-11-17	34887591	Graham SE	2021-12-09	Nature	www.ncbi.nlm.nih.gov/pubmed/34887591	The power of genetic diversity in genome-wide association studies of lipids.	High density lipoprotein cholesterol levels	1320016 European ancestry individuals	NA	1p13.3		CELSR2 - PSRC1	ENSG00000143126	ENSG00000134222		157	3648	rs646776-T	rs646776	0	646776	downstream_gene_variant	1	0.779782	6e-58	57.2218		0.0346789	[0.031-0.038] unit decrease	NR [52000000] (imputed)	N
5	rs660240	1	109818530	rs646776	2023-05-31	36764567	Davyson E	2023-02-09	Biol Psychiatry	www.ncbi.nlm.nih.gov/pubmed/36764567	Metabolomic Investigation of Major Depressive Disorder Identifies a Potentially Causal Association With Polyunsaturated Fatty Acids.	Triglycerides in IDL (UKB data field 23529)	88329 European ancestry individuals	NA	1p13.3		CELSR2 - PSRC1	ENSG00000143126	ENSG00000134222		157	3648	rs646776-C	rs646776	0	646776	downstream_gene_variant	1	0.221626	6e-18	17.2218		0.0480725	[0.037-0.059] unit decrease	NR [16366144] (imputed)	N
5	rs660240	1	109818530	rs646776	2023-05-31	36764567	Davyson E	2023-02-09	Biol Psychiatry	www.ncbi.nlm.nih.gov/pubmed/36764567	Metabolomic Investigation of Major Depressive Disorder Identifies a Potentially Causal Association With Polyunsaturated Fatty Acids.	Triglycerides in large LDL (UKB data field 23536)	88329 European ancestry individuals	NA	1p13.3		CELSR2 - PSRC1	ENSG00000143126	ENSG00000134222		157	3648	rs646776-C	rs646776	0	646776	downstream_gene_variant	1	0.221626	1e-32	32		0.0665361	[0.056-0.077] unit decrease	NR [16366144] (imputed)	N
5	rs660240	1	109818530	rs646776	2023-05-31	36764567	Davyson E	2023-02-09	Biol Psychiatry	www.ncbi.nlm.nih.gov/pubmed/36764567	Metabolomic Investigation of Major Depressive Disorder Identifies a Potentially Causal Association With Polyunsaturated Fatty Acids.	Triglycerides in LDL (UKB data field 23409)	88329 European ancestry individuals	NA	1p13.3		CELSR2 - PSRC1	ENSG00000143126	ENSG00000134222		157	3648	rs646776-C	rs646776	0	646776	downstream_gene_variant	1	0.221626	1e-28	28		0.0619795	[0.051-0.073] unit decrease	NR [16366144] (imputed)	N
5	rs660240	1	109821307	rs583104	2022-03-22	34610981	Li-Gao R	2021-10-05	Diabetes	www.ncbi.nlm.nih.gov/pubmed/34610981	Genetic Studies of Metabolomics Change After a Liquid Meal Illuminate Novel Pathways for Glucose and Lipid Metabolism.	Fasting phospholipid levels in small HDL	4734 individuals	NA	1p13.3		CELSR2 - PSRC1	ENSG00000143126	ENSG00000134222		2934	871	rs583104-T	rs583104	0	583104	downstream_gene_variant	1	0.761918	2e-10	9.69897		0.151772	[0.11-0.2] mmol/l decrease	Illumina [7701709] (imputed)	N
5	rs660240	1	109821307	rs583104	2022-03-22	34610981	Li-Gao R	2021-10-05	Diabetes	www.ncbi.nlm.nih.gov/pubmed/34610981	Genetic Studies of Metabolomics Change After a Liquid Meal Illuminate Novel Pathways for Glucose and Lipid Metabolism.	Postprandial phospholipid levels in small HDL	4348 individuals	NA	1p13.3		CELSR2 - PSRC1	ENSG00000143126	ENSG00000134222		2934	871	rs583104-T	rs583104	0	583104	downstream_gene_variant	1	0.764887	7e-09	8.1549		0.14559	[0.096-0.195] mmol/l decrease	Illumina [7701709] (imputed)	N
5	rs660240	1	109821307	rs583104	2023-04-03	34648354	Pietzner M	2021-11-12	Science	www.ncbi.nlm.nih.gov/pubmed/34648354	Mapping the proteo-genomic convergence of human diseases.	Fibroblast growth factor-binding protein 3 levels	10708 European ancestry individuals	NA	1p13.3		CELSR2 - PSRC1	ENSG00000143126	ENSG00000134222		2934	871	rs583104-T	rs583104	0	583104	downstream_gene_variant	1	0.77	3e-13	12.5229		0.116	[0.085-0.147] unit increase	Affymetrix. Illumina [10200000] (imputed)	N
5	rs660240	1	109821307	rs583104	2022-04-27	35213538	Richardson TG	2022-02-25	PLoS Biol	www.ncbi.nlm.nih.gov/pubmed/35213538	Characterising metabolomic signatures of lipid-modifying therapies through drug target mendelian randomisation.	Total lipid levels in medium HDL	115082 European ancestry individuals	NA	1p13.3		CELSR2 - PSRC1	ENSG00000143126	ENSG00000134222		2934	871	rs583104-G	rs583104	0	583104	downstream_gene_variant	1	0.226624	1e-29	29		0.0516319	[0.043-0.061] unit increase	NR [11722792] (imputed)	N
5	rs660240	1	109821307	rs583104	2022-04-27	35213538	Richardson TG	2022-02-25	PLoS Biol	www.ncbi.nlm.nih.gov/pubmed/35213538	Characterising metabolomic signatures of lipid-modifying therapies through drug target mendelian randomisation.	Phospholipid levels in medium HDL	115082 European ancestry individuals	NA	1p13.3		CELSR2 - PSRC1	ENSG00000143126	ENSG00000134222		2934	871	rs583104-G	rs583104	0	583104	downstream_gene_variant	1	0.226624	1e-38	38		0.0598157	[0.051-0.069] unit increase	NR [11722792] (imputed)	N
5	rs660240	1	109821307	rs583104	2022-04-27	35213538	Richardson TG	2022-02-25	PLoS Biol	www.ncbi.nlm.nih.gov/pubmed/35213538	Characterising metabolomic signatures of lipid-modifying therapies through drug target mendelian randomisation.	Cholesteryl ester levels in medium HDL	115082 European ancestry individuals	NA	1p13.3		CELSR2 - PSRC1	ENSG00000143126	ENSG00000134222		2934	871	rs583104-G	rs583104	0	583104	downstream_gene_variant	1	0.226624	2e-20	19.699		0.0420432	[0.033-0.051] unit increase	NR [11722792] (imputed)	N
5	rs660240	1	109821307	rs583104	2022-04-27	35213538	Richardson TG	2022-02-25	PLoS Biol	www.ncbi.nlm.nih.gov/pubmed/35213538	Characterising metabolomic signatures of lipid-modifying therapies through drug target mendelian randomisation.	Concentration of medium HDL particles	115082 European ancestry individuals	NA	1p13.3		CELSR2 - PSRC1	ENSG00000143126	ENSG00000134222		2934	871	rs583104-G	rs583104	0	583104	downstream_gene_variant	1	0.226624	3e-23	22.5229		0.0450514	[0.036-0.054] unit increase	NR [11722792] (imputed)	N
5	rs660240	1	109821307	rs583104	2022-04-27	35213538	Richardson TG	2022-02-25	PLoS Biol	www.ncbi.nlm.nih.gov/pubmed/35213538	Characterising metabolomic signatures of lipid-modifying therapies through drug target mendelian randomisation.	Cholesterol levels in medium HDL	115082 European ancestry individuals	NA	1p13.3		CELSR2 - PSRC1	ENSG00000143126	ENSG00000134222		2934	871	rs583104-G	rs583104	0	583104	downstream_gene_variant	1	0.226624	1e-18	18		0.0398763	[0.031-0.049] unit increase	NR [11722792] (imputed)	N
5	rs660240	1	109821307	rs583104	2019-06-21	31015401	Wu Y	2019-04-23	Nat Commun	www.ncbi.nlm.nih.gov/pubmed/31015401	Genome-wide association study of medication-use and associated disease in the UK Biobank.	Medication use (salicylic acid and derivatives)	61583 European ancestry cases 50427 European ancestry controls	NA	1p13.3	PSRC1	CELSR2 - PSRC1	ENSG00000143126	ENSG00000134222		2934	871	rs583104-G	rs583104	0	583104	downstream_gene_variant	1	0.224727	2e-16	15.699		0.0780393	[0.059-0.097] unit decrease	Affymetrix [7288503] (imputed)	N
5	rs660240	1	109821511	rs602633	2020-04-20	30642433	Timmers PR	2019-01-15	Elife	www.ncbi.nlm.nih.gov/pubmed/30642433	Genomics of 1 million parent lifespans implicates novel pathways and common diseases and distinguishes survival chances.	Parental lifespan	at least 500193 European ancestry offspring	NA	1p13.3	CELSR2. PSRC1	CELSR2 - PSRC1	ENSG00000143126	ENSG00000134222		3138	667	rs602633-T	rs602633	0	602633	downstream_gene_variant	1	0.218	3e-06	5.52288		0.0218	[0.013-0.031] unit increase	NR [up to 9000000] (imputed)	N
5	rs660240	1	109821511	rs602633	2020-09-14	32541925	Vujkovic M	2020-06-15	Nat Genet	www.ncbi.nlm.nih.gov/pubmed/32541925	Discovery of 318 new risk loci for type 2 diabetes and related vascular outcomes among 1.4 million participants in a multi-ancestry meta-analysis.	Coronary heart disease x type 2 diabetes interaction	56285 European ancestry coronary heart disease cases 140945 European ancestry controls	NA	1p13.3	SORT1	CELSR2 - PSRC1	ENSG00000143126	ENSG00000134222		3138	667	rs602633-T	rs602633	0	602633	downstream_gene_variant	1	0.216	4e-10	9.39794		NA		Affymetrix [at least 723305] (imputed)	N
5	rs660240	1	109821511	rs602633	2018-12-10	29227965	Pilling LC	2017-12-01	Aging (Albany NY)	www.ncbi.nlm.nih.gov/pubmed/29227965	Human longevity: 25 genetic loci associated in 389.166 UK biobank participants.	Parental longevity (combined parental attained age. Martingale residuals)	389166 British ancestry individuals	NA	1p13.3	CLESR2. PSRC1	CELSR2 - PSRC1	ENSG00000143126	ENSG00000134222		3138	667	rs602633-T	rs602633	0	602633	downstream_gene_variant	1	0.217	3e-08	7.52288		0.015	[0.0097-0.0203] unit decrease	Affymetrix [11535925] (imputed)	N
5	rs660240	1	109821511	rs602633	2018-12-10	29227965	Pilling LC	2017-12-01	Aging (Albany NY)	www.ncbi.nlm.nih.gov/pubmed/29227965	Human longevity: 25 genetic loci associated in 389.166 UK biobank participants.	Parental longevity (father's attained age)	415311 British ancestry individuals	NA	1p13.3	CLESR2. PSRC1	CELSR2 - PSRC1	ENSG00000143126	ENSG00000134222		3138	667	rs602633-T	rs602633	0	602633	downstream_gene_variant	1	NR	4e-09	8.39794		NA		Affymetrix [11535925] (imputed)	N
5	rs660240	1	109821511	rs602633	2014-07-23	24262325	Dichgans M	2013-11-21	Stroke	www.ncbi.nlm.nih.gov/pubmed/24262325	Shared genetic susceptibility to ischemic stroke and coronary artery disease: a genome-wide analysis of common variants.	Coronary artery disease	33398 cases 75726 controls	NA	1p13.3	SORT1	CELSR2 - PSRC1	ENSG00000143126	ENSG00000134222		3138	667	rs602633-?	rs602633	0	602633	downstream_gene_variant	1	NR	1e-08	8		1.1111	[1.08-1.15]	Illumina [575000] (imputed)	N
5	rs660240	1	109821511	rs602633	2017-04-05	27899403	Jones GT	2016-11-29	Circ Res	www.ncbi.nlm.nih.gov/pubmed/27899403	Meta-Analysis of Genome-Wide Association Studies for Abdominal Aortic Aneurysm Identifies Four New Disease-Specific Risk Loci.	Abdominal aortic aneurysm	4972 European ancestry cases 99858 European ancestry controls	2.482 European ancestry cases. 2.750 cases. 2.645 European ancestry controls. 5.263 controls	1p13.3	CELSR2. PSRC1. SORT1	CELSR2 - PSRC1	ENSG00000143126	ENSG00000134222		3138	667	rs602633-T	rs602633	0	602633	downstream_gene_variant	1	0.199	7e-09	8.1549		1.14	[1.09-1.19]	Affymetrix. Illumina [5363770] (imputed)	N
5	rs660240	1	109821511	rs602633	2018-01-29	29212778	van der Harst P	2017-12-06	Circ Res	www.ncbi.nlm.nih.gov/pubmed/29212778	Identification of 64 Novel Genetic Loci Provides an Expanded View on the Genetic Architecture of Coronary Artery Disease.	Coronary artery disease	up to 122733 cases up to 424528 controls	NA	1p13.3	CELSR2. PSRC1	CELSR2 - PSRC1	ENSG00000143126	ENSG00000134222		3138	667	rs602633-T	rs602633	0	602633	downstream_gene_variant	1	0.2343	4e-58	57.3979		0.0999	[0.088-0.112] unit decrease	Affymetrix [at least 7947838] (imputed)	N
5	rs660240	1	109821511	rs602633	2018-01-29	29212778	van der Harst P	2017-12-06	Circ Res	www.ncbi.nlm.nih.gov/pubmed/29212778	Identification of 64 Novel Genetic Loci Provides an Expanded View on the Genetic Architecture of Coronary Artery Disease.	Coronary artery disease	88192 cases 162544 controls	34.541 cases. 261.984 controls	1p13.3	CELSR2. PSRC1	CELSR2 - PSRC1	ENSG00000143126	ENSG00000134222		3138	667	rs602633-T	rs602633	0	602633	downstream_gene_variant	1	0.2346	2e-59	58.699		0.112	[0.098-0.126] unit decrease	NR [8041861] (imputed)	N
5	rs660240	1	109821511	rs602633	2022-02-15	35078996	Gudjonsson A	2022-01-25	Nat Commun	www.ncbi.nlm.nih.gov/pubmed/35078996	A genome-wide association study of serum proteins reveals shared loci with common diseases.	Serum levels of protein IGFBP1	5366 Icelandic ancestry individuals	NA	1p13.3		CELSR2 - PSRC1	ENSG00000143126	ENSG00000134222		3138	667	rs602633-T	rs602633	0	602633	downstream_gene_variant	1	0.2144	2e-13	12.699		0.163989	[0.12-0.21] unit decrease	Illumina [7506463] (imputed)	N
5	rs660240	1	109821511	rs602633	2022-02-15	35078996	Gudjonsson A	2022-01-25	Nat Commun	www.ncbi.nlm.nih.gov/pubmed/35078996	A genome-wide association study of serum proteins reveals shared loci with common diseases.	Serum levels of protein HFE2	5359 Icelandic ancestry individuals	NA	1p13.3		CELSR2 - PSRC1	ENSG00000143126	ENSG00000134222		3138	667	rs602633-T	rs602633	0	602633	downstream_gene_variant	1	0.2144	7e-25	24.1549		0.230093	[0.19-0.27] unit decrease	Illumina [7506463] (imputed)	N
5	rs660240	1	109821511	rs602633	2022-02-15	35078996	Gudjonsson A	2022-01-25	Nat Commun	www.ncbi.nlm.nih.gov/pubmed/35078996	A genome-wide association study of serum proteins reveals shared loci with common diseases.	Serum levels of protein FJX1	5364 Icelandic ancestry individuals	NA	1p13.3		CELSR2 - PSRC1	ENSG00000143126	ENSG00000134222		3138	667	rs602633-T	rs602633	0	602633	downstream_gene_variant	1	0.2144	1e-37	37		0.282662	[0.24-0.33] unit decrease	Illumina [7506463] (imputed)	N
5	rs660240	1	109821511	rs602633	2022-02-15	35078996	Gudjonsson A	2022-01-25	Nat Commun	www.ncbi.nlm.nih.gov/pubmed/35078996	A genome-wide association study of serum proteins reveals shared loci with common diseases.	Serum levels of protein CA10	5366 Icelandic ancestry individuals	NA	1p13.3		CELSR2 - PSRC1	ENSG00000143126	ENSG00000134222		3138	667	rs602633-T	rs602633	0	602633	downstream_gene_variant	1	0.2144	9e-48	47.0458		0.331718	[0.29-0.38] unit decrease	Illumina [7506463] (imputed)	N
5	rs660240	1	109821511	rs602633	2022-02-15	35078996	Gudjonsson A	2022-01-25	Nat Commun	www.ncbi.nlm.nih.gov/pubmed/35078996	A genome-wide association study of serum proteins reveals shared loci with common diseases.	Serum levels of protein C1QTNF1	5359 Icelandic ancestry individuals	NA	1p13.3		CELSR2 - PSRC1	ENSG00000143126	ENSG00000134222		3138	667	rs602633-T	rs602633	0	602633	downstream_gene_variant	1	0.2144	2e-29	28.699		0.240966	[0.2-0.28] unit decrease	Illumina [7506463] (imputed)	N
5	rs660240	1	109821511	rs602633	2022-02-15	35078996	Gudjonsson A	2022-01-25	Nat Commun	www.ncbi.nlm.nih.gov/pubmed/35078996	A genome-wide association study of serum proteins reveals shared loci with common diseases.	Serum levels of protein GRN	5355 Icelandic ancestry individuals	NA	1p13.3		CELSR2 - PSRC1	ENSG00000143126	ENSG00000134222		3138	667	rs602633-T	rs602633	0	602633	downstream_gene_variant	1	0.2144	7e-194	193.155		0.606578	[0.57-0.65] unit decrease	Illumina [7506463] (imputed)	N
5	rs660240	1	109821511	rs602633	2023-04-03	34648354	Pietzner M	2021-11-12	Science	www.ncbi.nlm.nih.gov/pubmed/34648354	Mapping the proteo-genomic convergence of human diseases.	Platelet-activating factor acetylhydrolase levels	10708 European ancestry individuals	NA	1p13.3		CELSR2 - PSRC1	ENSG00000143126	ENSG00000134222		3138	667	rs602633-T	rs602633	0	602633	downstream_gene_variant	1	0.22	3e-13	12.5229		0.125	[0.092-0.158] unit decrease	Affymetrix. Illumina [10200000] (imputed)	N
5	rs660240	1	109821511	rs602633	2021-06-02	33937362	Moller PL	2021-04-16	Front Cardiovasc Med	www.ncbi.nlm.nih.gov/pubmed/33937362	Sortilin as a Biomarker for Cardiovascular Disease Revisited.	Sortilin levels (ELISA)	1173 European ancestry individuals	NA	1p13.3	NR	CELSR2 - PSRC1	ENSG00000143126	ENSG00000134222		3138	667	rs602633-T	rs602633	0	602633	downstream_gene_variant	1	0.25	2e-11	10.699		NA	NR	Illumina [4658994] (imputed)	N
5	rs660240	1	109821511	rs602633	2022-07-20	35285134	Temprano-Sagrera G	2022-03-14	J Thromb Haemost	www.ncbi.nlm.nih.gov/pubmed/35285134	Multi-phenotype analyses of hemostatic traits with cardiovascular events reveal novel genetic associations.	Coronary artery disease or plasminogen activator inhibitor 1 levels (pleiotropy)	172122 European South Asian or East Asian CAD cases 566864 European South Asian or East Asian CAD controls 19599 European ancestry individuals with measurements	NA	1p13.3		CELSR2 - PSRC1	ENSG00000143126	ENSG00000134222		3138	667	rs602633-?	rs602633	0	602633	downstream_gene_variant	1	NR	9e-33	32.0458		NA		NR [NR]	N
5	rs660240	1	109821511	rs602633	2022-07-20	35285134	Temprano-Sagrera G	2022-03-14	J Thromb Haemost	www.ncbi.nlm.nih.gov/pubmed/35285134	Multi-phenotype analyses of hemostatic traits with cardiovascular events reveal novel genetic associations.	Coronary artery disease or tissue plasminogen activator levels (pleiotropy)	172122 European South Asian or East Asian CAD cases 566864 European South Asian or East Asian CAD controls 26929 European ancestry individuals with measurements	NA	1p13.3		CELSR2 - PSRC1	ENSG00000143126	ENSG00000134222		3138	667	rs602633-?	rs602633	0	602633	downstream_gene_variant	1	NR	6e-33	32.2218		NA		NR [NR]	N
5	rs660240	1	109821511	rs602633	2022-04-27	35213538	Richardson TG	2022-02-25	PLoS Biol	www.ncbi.nlm.nih.gov/pubmed/35213538	Characterising metabolomic signatures of lipid-modifying therapies through drug target mendelian randomisation.	Triglyceride levels in very large HDL	115082 European ancestry individuals	NA	1p13.3		CELSR2 - PSRC1	ENSG00000143126	ENSG00000134222		3138	667	rs602633-T	rs602633	0	602633	downstream_gene_variant	1	0.217041	4e-08	7.39794		0.0266672	[0.017-0.036] unit decrease	NR [11722792] (imputed)	N
5	rs660240	1	109821511	rs602633	2022-04-27	35213538	Richardson TG	2022-02-25	PLoS Biol	www.ncbi.nlm.nih.gov/pubmed/35213538	Characterising metabolomic signatures of lipid-modifying therapies through drug target mendelian randomisation.	Triglyceride levels in very small VLDL	115082 European ancestry individuals	NA	1p13.3		CELSR2 - PSRC1	ENSG00000143126	ENSG00000134222		3138	667	rs602633-T	rs602633	0	602633	downstream_gene_variant	1	0.217041	4e-10	9.39794		0.0303328	[0.021-0.04] unit decrease	NR [11722792] (imputed)	N
5	rs660240	1	109821511	rs602633	2022-04-27	35213538	Richardson TG	2022-02-25	PLoS Biol	www.ncbi.nlm.nih.gov/pubmed/35213538	Characterising metabolomic signatures of lipid-modifying therapies through drug target mendelian randomisation.	Triglycerides to total lipids ratio in chylomicrons and extremely large VLDL	111638 European ancestry individuals	NA	1p13.3		CELSR2 - PSRC1	ENSG00000143126	ENSG00000134222		3138	667	rs602633-T	rs602633	0	602633	downstream_gene_variant	1	0.217359	5e-09	8.30103		0.0294782	[0.02-0.039] unit increase	NR [11722792] (imputed)	N
5	rs660240	1	109821511	rs602633	2021-12-14	34594039	Sakaue S	2021-09-30	Nat Genet	www.ncbi.nlm.nih.gov/pubmed/34594039	A cross-population atlas of genetic associations for 220 human phenotypes.	Total cholesterol levels	135808 East Asian ancestry individuals	NA	1p13.3		CELSR2 - PSRC1	ENSG00000143126	ENSG00000134222		3138	667	rs602633-G	rs602633	0	602633	downstream_gene_variant	1	0.928625	1e-27	27		0.0752314	[0.062-0.089] unit increase	Illumina [13476599] (imputed)	N
5	rs660240	1	109821511	rs602633	2022-04-27	35213538	Richardson TG	2022-02-25	PLoS Biol	www.ncbi.nlm.nih.gov/pubmed/35213538	Characterising metabolomic signatures of lipid-modifying therapies through drug target mendelian randomisation.	Phospholipids to total lipids ratio in very large VLDL	114160 European ancestry individuals	NA	1p13.3		CELSR2 - PSRC1	ENSG00000143126	ENSG00000134222		3138	667	rs602633-T	rs602633	0	602633	downstream_gene_variant	1	0.21691	6e-23	22.2218		0.0494155	[0.04-0.059] unit decrease	NR [11722792] (imputed)	N
5	rs660240	1	109821511	rs602633	2023-05-31	36764567	Davyson E	2023-02-09	Biol Psychiatry	www.ncbi.nlm.nih.gov/pubmed/36764567	Metabolomic Investigation of Major Depressive Disorder Identifies a Potentially Causal Association With Polyunsaturated Fatty Acids.	Omega-6 fatty acids levels (UKB data field 23445)	88268 European ancestry individuals	NA	1p13.3		CELSR2 - PSRC1	ENSG00000143126	ENSG00000134222		3138	667	rs602633-T	rs602633	0	602633	downstream_gene_variant	1	0.216409	2e-24	23.699		0.05708	[0.046-0.068] unit decrease	NR [16366159] (imputed)	N
5	rs660240	1	109821511	rs602633	2023-05-31	36764567	Davyson E	2023-02-09	Biol Psychiatry	www.ncbi.nlm.nih.gov/pubmed/36764567	Metabolomic Investigation of Major Depressive Disorder Identifies a Potentially Causal Association With Polyunsaturated Fatty Acids.	Phospholipids in VLDL (UKB data field 23412)	88329 European ancestry individuals	NA	1p13.3		CELSR2 - PSRC1	ENSG00000143126	ENSG00000134222		3138	667	rs602633-T	rs602633	0	602633	downstream_gene_variant	1	0.216413	1e-24	24		0.0580691	[0.047-0.069] unit decrease	NR [16366144] (imputed)	N
5	rs660240	1	109821511	rs602633	2023-05-31	36764567	Davyson E	2023-02-09	Biol Psychiatry	www.ncbi.nlm.nih.gov/pubmed/36764567	Metabolomic Investigation of Major Depressive Disorder Identifies a Potentially Causal Association With Polyunsaturated Fatty Acids.	Linoleic acid levels (UKB data field 23449)	88268 European ancestry individuals	NA	1p13.3		CELSR2 - PSRC1	ENSG00000143126	ENSG00000134222		3138	667	rs602633-T	rs602633	0	602633	downstream_gene_variant	1	0.216409	8e-21	20.0969		0.0524632	[0.041-0.063] unit decrease	NR [16366159] (imputed)	N
5	rs660240	1	109821511	rs602633	2023-05-31	36764567	Davyson E	2023-02-09	Biol Psychiatry	www.ncbi.nlm.nih.gov/pubmed/36764567	Metabolomic Investigation of Major Depressive Disorder Identifies a Potentially Causal Association With Polyunsaturated Fatty Acids.	Free cholesterol in VLDL (UKB data field 23420)	88329 European ancestry individuals	NA	1p13.3		CELSR2 - PSRC1	ENSG00000143126	ENSG00000134222		3138	667	rs602633-T	rs602633	0	602633	downstream_gene_variant	1	0.216413	7e-32	31.1549		0.0669026	[0.056-0.078] unit decrease	NR [16366144] (imputed)	N
5	rs660240	1	109821511	rs602633	2023-05-31	36764567	Davyson E	2023-02-09	Biol Psychiatry	www.ncbi.nlm.nih.gov/pubmed/36764567	Metabolomic Investigation of Major Depressive Disorder Identifies a Potentially Causal Association With Polyunsaturated Fatty Acids.	Concentration of large VLDL particles (UKB data field 23495)	88329 European ancestry individuals	NA	1p13.3		CELSR2 - PSRC1	ENSG00000143126	ENSG00000134222		3138	667	rs602633-T	rs602633	0	602633	downstream_gene_variant	1	0.216413	8e-10	9.09691		0.0341591	[0.023-0.045] unit decrease	NR [16366144] (imputed)	N
5	rs660240	1	109821511	rs602633	2023-05-31	36764567	Davyson E	2023-02-09	Biol Psychiatry	www.ncbi.nlm.nih.gov/pubmed/36764567	Metabolomic Investigation of Major Depressive Disorder Identifies a Potentially Causal Association With Polyunsaturated Fatty Acids.	Total lipids in large VLDL (UKB data field 23496)	88329 European ancestry individuals	NA	1p13.3		CELSR2 - PSRC1	ENSG00000143126	ENSG00000134222		3138	667	rs602633-T	rs602633	0	602633	downstream_gene_variant	1	0.216413	9e-10	9.04576		0.0340526	[0.023-0.045] unit decrease	NR [16366144] (imputed)	N
5	rs660240	1	109821511	rs602633	2023-05-31	36764567	Davyson E	2023-02-09	Biol Psychiatry	www.ncbi.nlm.nih.gov/pubmed/36764567	Metabolomic Investigation of Major Depressive Disorder Identifies a Potentially Causal Association With Polyunsaturated Fatty Acids.	Total lipids in VLDL (UKB data field 23424)	88329 European ancestry individuals	NA	1p13.3		CELSR2 - PSRC1	ENSG00000143126	ENSG00000134222		3138	667	rs602633-T	rs602633	0	602633	downstream_gene_variant	1	0.216413	3e-15	14.5229		0.044413	[0.033-0.055] unit decrease	NR [16366144] (imputed)	N
5	rs660240	1	109821511	rs602633	2023-05-31	36764567	Davyson E	2023-02-09	Biol Psychiatry	www.ncbi.nlm.nih.gov/pubmed/36764567	Metabolomic Investigation of Major Depressive Disorder Identifies a Potentially Causal Association With Polyunsaturated Fatty Acids.	Cholesterol in very large VLDL (UKB data field 23491)	88329 European ancestry individuals	NA	1p13.3		CELSR2 - PSRC1	ENSG00000143126	ENSG00000134222		3138	667	rs602633-T	rs602633	0	602633	downstream_gene_variant	1	0.216413	2e-16	15.699		0.0461732	[0.035-0.057] unit decrease	NR [16366144] (imputed)	N
5	rs660240	1	109821511	rs602633	2023-05-31	36764567	Davyson E	2023-02-09	Biol Psychiatry	www.ncbi.nlm.nih.gov/pubmed/36764567	Metabolomic Investigation of Major Depressive Disorder Identifies a Potentially Causal Association With Polyunsaturated Fatty Acids.	Cholesteryl esters in very large VLDL (UKB data field 23492)	88329 European ancestry individuals	NA	1p13.3		CELSR2 - PSRC1	ENSG00000143126	ENSG00000134222		3138	667	rs602633-T	rs602633	0	602633	downstream_gene_variant	1	0.216413	2e-27	26.699		0.0613864	[0.05-0.072] unit decrease	NR [16366144] (imputed)	N
5	rs660240	1	109821511	rs602633	2023-05-31	36764567	Davyson E	2023-02-09	Biol Psychiatry	www.ncbi.nlm.nih.gov/pubmed/36764567	Metabolomic Investigation of Major Depressive Disorder Identifies a Potentially Causal Association With Polyunsaturated Fatty Acids.	Triglycerides to total lipids in large VLDL percentage (UKB data field 23593)	88321 European ancestry individuals	NA	1p13.3		CELSR2 - PSRC1	ENSG00000143126	ENSG00000134222		3138	667	rs602633-T	rs602633	0	602633	downstream_gene_variant	1	0.216404	1e-21	21		0.0546069	[0.043-0.066] unit increase	NR [16366100] (imputed)	N
5	rs660240	1	109821511	rs602633	2023-05-31	36764567	Davyson E	2023-02-09	Biol Psychiatry	www.ncbi.nlm.nih.gov/pubmed/36764567	Metabolomic Investigation of Major Depressive Disorder Identifies a Potentially Causal Association With Polyunsaturated Fatty Acids.	Free cholesterol to total lipids in large VLDL percentage (UKB data field 23592)	88321 European ancestry individuals	NA	1p13.3		CELSR2 - PSRC1	ENSG00000143126	ENSG00000134222		3138	667	rs602633-T	rs602633	0	602633	downstream_gene_variant	1	0.216404	9e-18	17.0458		0.0489149	[0.038-0.06] unit decrease	NR [16366100] (imputed)	N
5	rs660240	1	109821511	rs602633	2023-05-31	36764567	Davyson E	2023-02-09	Biol Psychiatry	www.ncbi.nlm.nih.gov/pubmed/36764567	Metabolomic Investigation of Major Depressive Disorder Identifies a Potentially Causal Association With Polyunsaturated Fatty Acids.	Cholesteryl esters to total lipids in large VLDL percentage (UKB data field 23591)	88321 European ancestry individuals	NA	1p13.3		CELSR2 - PSRC1	ENSG00000143126	ENSG00000134222		3138	667	rs602633-T	rs602633	0	602633	downstream_gene_variant	1	0.216404	2e-18	17.699		0.0482203	[0.037-0.059] unit decrease	NR [16366100] (imputed)	N
5	rs660240	1	109821511	rs602633	2023-05-31	36764567	Davyson E	2023-02-09	Biol Psychiatry	www.ncbi.nlm.nih.gov/pubmed/36764567	Metabolomic Investigation of Major Depressive Disorder Identifies a Potentially Causal Association With Polyunsaturated Fatty Acids.	Cholesterol to total lipids in large VLDL percentage (UKB data field 23590)	88321 European ancestry individuals	NA	1p13.3		CELSR2 - PSRC1	ENSG00000143126	ENSG00000134222		3138	667	rs602633-T	rs602633	0	602633	downstream_gene_variant	1	0.216404	2e-21	20.699		0.0536217	[0.043-0.065] unit decrease	NR [16366100] (imputed)	N
5	rs660240	1	109821511	rs602633	2023-05-31	36764567	Davyson E	2023-02-09	Biol Psychiatry	www.ncbi.nlm.nih.gov/pubmed/36764567	Metabolomic Investigation of Major Depressive Disorder Identifies a Potentially Causal Association With Polyunsaturated Fatty Acids.	Cholesterol to total lipids in very large HDL percentage (UKB data field 23630)	88307 European ancestry individuals	NA	1p13.3		CELSR2 - PSRC1	ENSG00000143126	ENSG00000134222		3138	667	rs602633-T	rs602633	0	602633	downstream_gene_variant	1	0.216398	5e-19	18.301		0.0486341	[0.038-0.059] unit decrease	NR [16366139] (imputed)	N
5	rs660240	1	109821511	rs602633	2022-11-17	34887591	Graham SE	2021-12-09	Nature	www.ncbi.nlm.nih.gov/pubmed/34887591	The power of genetic diversity in genome-wide association studies of lipids.	Low density lipoprotein cholesterol levels	146492 East Asian ancestry individuals	NA	1p13.3		CELSR2 - PSRC1	ENSG00000143126	ENSG00000134222		3138	667	rs602633-G	rs602633	0	602633	downstream_gene_variant	1	0.9338	2e-69	68.699		0.191937	[0.17-0.21] unit increase	NR [52000000] (imputed)	N
5	rs660240	1	109821511	rs602633	2022-08-19	35915156	Tcheandjieu C	2022-08-01	Nat Med	www.ncbi.nlm.nih.gov/pubmed/35915156	Large-scale genome-wide association study of coronary artery disease in genetically diverse populations.	Coronary artery disease	12117 Hispanic cases 44853 Hispanic controls	NA	1p13.3		CELSR2 - PSRC1	ENSG00000143126	ENSG00000134222		3138	667	rs602633-?	rs602633	0	602633	downstream_gene_variant	1	NR	7e-08	7.1549		0.0975	[0.062-0.133] unit decrease	Affymetrix [NR] (imputed)	N
5	rs660240	1	109821511	rs602633	2022-08-31	35692035	Borges MC	2022-06-13	BMC Med	www.ncbi.nlm.nih.gov/pubmed/35692035	Role of circulating polyunsaturated fatty acids on cardiovascular diseases risk: analysis using Mendelian randomization and fatty acid genetic association data from over 114.000 UK Biobank participants.	Linoleic acid levels	114999 European ancestry individuals	NA	1p13.3		CELSR2 - PSRC1	ENSG00000143126	ENSG00000134222		3138	667	rs602633-T	rs602633	0	602633	downstream_gene_variant	1	0.22	2e-27	26.699		0.053	[0.043-0.063] unit decrease	NR [12321876] (imputed)	N
5	rs660240	1	109821511	rs602633	2022-04-27	35213538	Richardson TG	2022-02-25	PLoS Biol	www.ncbi.nlm.nih.gov/pubmed/35213538	Characterising metabolomic signatures of lipid-modifying therapies through drug target mendelian randomisation.	Triglyceride levels in small LDL	115082 European ancestry individuals	NA	1p13.3		CELSR2 - PSRC1	ENSG00000143126	ENSG00000134222		3138	667	rs602633-T	rs602633	0	602633	downstream_gene_variant	1	0.217041	9e-15	14.0458		0.0375534	[0.028-0.047] unit decrease	NR [11722792] (imputed)	N
5	rs660240	1	109821511	rs602633	2023-05-31	36764567	Davyson E	2023-02-09	Biol Psychiatry	www.ncbi.nlm.nih.gov/pubmed/36764567	Metabolomic Investigation of Major Depressive Disorder Identifies a Potentially Causal Association With Polyunsaturated Fatty Acids.	Concentration of VLDL particles (UKB data field 23428)	88329 European ancestry individuals	NA	1p13.3		CELSR2 - PSRC1	ENSG00000143126	ENSG00000134222		3138	667	rs602633-T	rs602633	0	602633	downstream_gene_variant	1	0.216413	7e-39	38.1549		0.0743247	[0.063-0.085] unit decrease	NR [16366144] (imputed)	N
5	rs660240	1	109821511	rs602633	2023-05-31	36764567	Davyson E	2023-02-09	Biol Psychiatry	www.ncbi.nlm.nih.gov/pubmed/36764567	Metabolomic Investigation of Major Depressive Disorder Identifies a Potentially Causal Association With Polyunsaturated Fatty Acids.	Cholesteryl esters in large VLDL (UKB data field 23499)	88329 European ancestry individuals	NA	1p13.3		CELSR2 - PSRC1	ENSG00000143126	ENSG00000134222		3138	667	rs602633-T	rs602633	0	602633	downstream_gene_variant	1	0.216413	2e-27	26.699		0.0615265	[0.05-0.073] unit decrease	NR [16366144] (imputed)	N
5	rs660240	1	109821511	rs602633	2023-05-31	36764567	Davyson E	2023-02-09	Biol Psychiatry	www.ncbi.nlm.nih.gov/pubmed/36764567	Metabolomic Investigation of Major Depressive Disorder Identifies a Potentially Causal Association With Polyunsaturated Fatty Acids.	Free cholesterol in large VLDL (UKB data field 23500)	88329 European ancestry individuals	NA	1p13.3		CELSR2 - PSRC1	ENSG00000143126	ENSG00000134222		3138	667	rs602633-T	rs602633	0	602633	downstream_gene_variant	1	0.216413	5e-13	12.301		0.0401945	[0.029-0.051] unit decrease	NR [16366144] (imputed)	N
5	rs660240	1	109821511	rs602633	2023-05-31	36764567	Davyson E	2023-02-09	Biol Psychiatry	www.ncbi.nlm.nih.gov/pubmed/36764567	Metabolomic Investigation of Major Depressive Disorder Identifies a Potentially Causal Association With Polyunsaturated Fatty Acids.	Concentration of small VLDL particles (UKB data field 23509)	88329 European ancestry individuals	NA	1p13.3		CELSR2 - PSRC1	ENSG00000143126	ENSG00000134222		3138	667	rs602633-T	rs602633	0	602633	downstream_gene_variant	1	0.216413	2e-35	34.699		0.0703462	[0.059-0.081] unit decrease	NR [16366144] (imputed)	N
5	rs660240	1	109821511	rs602633	2023-05-31	36764567	Davyson E	2023-02-09	Biol Psychiatry	www.ncbi.nlm.nih.gov/pubmed/36764567	Metabolomic Investigation of Major Depressive Disorder Identifies a Potentially Causal Association With Polyunsaturated Fatty Acids.	Triglycerides in medium VLDL (UKB data field 23508)	88329 European ancestry individuals	NA	1p13.3		CELSR2 - PSRC1	ENSG00000143126	ENSG00000134222		3138	667	rs602633-T	rs602633	0	602633	downstream_gene_variant	1	0.216413	4e-12	11.3979		0.0386618	[0.028-0.05] unit decrease	NR [16366144] (imputed)	N
5	rs660240	1	109821511	rs602633	2023-05-31	36764567	Davyson E	2023-02-09	Biol Psychiatry	www.ncbi.nlm.nih.gov/pubmed/36764567	Metabolomic Investigation of Major Depressive Disorder Identifies a Potentially Causal Association With Polyunsaturated Fatty Acids.	Triglycerides in small LDL (UKB data field 23550)	88329 European ancestry individuals	NA	1p13.3		CELSR2 - PSRC1	ENSG00000143126	ENSG00000134222		3138	667	rs602633-T	rs602633	0	602633	downstream_gene_variant	1	0.216413	2e-11	10.699		0.0373421	[0.026-0.048] unit decrease	NR [16366144] (imputed)	N
5	rs660240	1	109821511	rs602633	2023-05-31	36764567	Davyson E	2023-02-09	Biol Psychiatry	www.ncbi.nlm.nih.gov/pubmed/36764567	Metabolomic Investigation of Major Depressive Disorder Identifies a Potentially Causal Association With Polyunsaturated Fatty Acids.	Total lipids in small VLDL (UKB data field 23510)	88329 European ancestry individuals	NA	1p13.3		CELSR2 - PSRC1	ENSG00000143126	ENSG00000134222		3138	667	rs602633-T	rs602633	0	602633	downstream_gene_variant	1	0.216413	1e-35	35		0.0707578	[0.06-0.082] unit decrease	NR [16366144] (imputed)	N
5	rs660240	1	109821511	rs602633	2023-05-31	36764567	Davyson E	2023-02-09	Biol Psychiatry	www.ncbi.nlm.nih.gov/pubmed/36764567	Metabolomic Investigation of Major Depressive Disorder Identifies a Potentially Causal Association With Polyunsaturated Fatty Acids.	Cholesterol in large VLDL (UKB data field 23498)	88329 European ancestry individuals	NA	1p13.3		CELSR2 - PSRC1	ENSG00000143126	ENSG00000134222		3138	667	rs602633-T	rs602633	0	602633	downstream_gene_variant	1	0.216413	1e-19	19		0.0510663	[0.04-0.062] unit decrease	NR [16366144] (imputed)	N
5	rs660240	1	109821511	rs602633	2023-05-31	36764567	Davyson E	2023-02-09	Biol Psychiatry	www.ncbi.nlm.nih.gov/pubmed/36764567	Metabolomic Investigation of Major Depressive Disorder Identifies a Potentially Causal Association With Polyunsaturated Fatty Acids.	Cholesteryl esters to total lipids in chylomicrons and extremely large VLDL percentage (UKB data field 23581)	85701 European ancestry individuals	NA	1p13.3		CELSR2 - PSRC1	ENSG00000143126	ENSG00000134222		3138	667	rs602633-T	rs602633	0	602633	downstream_gene_variant	1	0.216882	5e-23	22.301		0.0570648	[0.046-0.068] unit decrease	NR [16364468] (imputed)	N
5	rs660240	1	109821511	rs602633	2023-05-31	36764567	Davyson E	2023-02-09	Biol Psychiatry	www.ncbi.nlm.nih.gov/pubmed/36764567	Metabolomic Investigation of Major Depressive Disorder Identifies a Potentially Causal Association With Polyunsaturated Fatty Acids.	Free cholesterol to total lipids in very large VLDL percentage (UKB data field 23587)	87620 European ancestry individuals	NA	1p13.3		CELSR2 - PSRC1	ENSG00000143126	ENSG00000134222		3138	667	rs602633-T	rs602633	0	602633	downstream_gene_variant	1	0.216326	2e-13	12.699		0.0408096	[0.03-0.052] unit decrease	NR [16365834] (imputed)	N
5	rs660240	1	109821511	rs602633	2023-05-31	36764567	Davyson E	2023-02-09	Biol Psychiatry	www.ncbi.nlm.nih.gov/pubmed/36764567	Metabolomic Investigation of Major Depressive Disorder Identifies a Potentially Causal Association With Polyunsaturated Fatty Acids.	Phospholipids to total lipids in very large VLDL percentage (UKB data field 23584)	87620 European ancestry individuals	NA	1p13.3		CELSR2 - PSRC1	ENSG00000143126	ENSG00000134222		3138	667	rs602633-T	rs602633	0	602633	downstream_gene_variant	1	0.216326	2e-15	14.699		0.04558	[0.034-0.057] unit decrease	NR [16365834] (imputed)	N
5	rs660240	1	109821797	rs4970836	2021-02-09	32678081	Timmers PRHJ	2020-07-16	Nat Commun	www.ncbi.nlm.nih.gov/pubmed/32678081	Multivariate genomic scan implicates novel loci and haem metabolism in human ageing.	Aging traits (healthspan. parental lifespan or longevity) (multivariate analysis)	at least 837415 European ancestry individuals	NA	1p13.3	CELSR2. PSRC1	CELSR2 - PSRC1	ENSG00000143126	ENSG00000134222		3424	381	rs4970836-G	rs4970836	0	4970836	downstream_gene_variant	1	0.2367	3e-08	7.52288		NA		NR [7320282]	N
5	rs660240	1	109821797	rs4970836	2023-04-03	34648354	Pietzner M	2021-11-12	Science	www.ncbi.nlm.nih.gov/pubmed/34648354	Mapping the proteo-genomic convergence of human diseases.	Stanniocalcin-1 levels	10708 European ancestry individuals	NA	1p13.3		CELSR2 - PSRC1	ENSG00000143126	ENSG00000134222		3424	381	rs4970836-A	rs4970836	0	4970836	downstream_gene_variant	1	0.77	1e-21	21		0.152	[0.12-0.18] unit increase	Affymetrix. Illumina [10200000] (imputed)	N
5	rs660240	1	109821797	rs4970836	2022-04-27	35213538	Richardson TG	2022-02-25	PLoS Biol	www.ncbi.nlm.nih.gov/pubmed/35213538	Characterising metabolomic signatures of lipid-modifying therapies through drug target mendelian randomisation.	Concentration of large VLDL particles	115082 European ancestry individuals	NA	1p13.3		CELSR2 - PSRC1	ENSG00000143126	ENSG00000134222		3424	381	rs4970836-G	rs4970836	0	4970836	downstream_gene_variant	1	0.226674	5e-14	13.301		0.0357704	[0.026-0.045] unit decrease	NR [11722792] (imputed)	N
5	rs660240	1	109821797	rs4970836	2022-04-27	35213538	Richardson TG	2022-02-25	PLoS Biol	www.ncbi.nlm.nih.gov/pubmed/35213538	Characterising metabolomic signatures of lipid-modifying therapies through drug target mendelian randomisation.	Phospholipid levels in large VLDL	115082 European ancestry individuals	NA	1p13.3		CELSR2 - PSRC1	ENSG00000143126	ENSG00000134222		3424	381	rs4970836-G	rs4970836	0	4970836	downstream_gene_variant	1	0.226674	2e-13	12.699		0.0349405	[0.026-0.044] unit decrease	NR [11722792] (imputed)	N
5	rs660240	1	109821797	rs4970836	2023-01-10	29875488	Sun BB	2018-06-06	Nature	www.ncbi.nlm.nih.gov/pubmed/29875488	Genomic atlas of the human plasma proteome.	Group XIIB secretory phospholipase A2-like protein levels (PLA2G12B.9380.2.3)	3301 European ancestry individuals	NA	1p13.3		CELSR2 - PSRC1	ENSG00000143126	ENSG00000134222		3424	381	rs4970836-A	rs4970836	0	4970836	downstream_gene_variant	1	0.771	4e-48	47.3979		0.42	[0.36-0.48] unit increase	Affymetrix [10572788] (imputed)	N
5	rs660240	1	109821797	rs4970836	2022-07-20	35285134	Temprano-Sagrera G	2022-03-14	J Thromb Haemost	www.ncbi.nlm.nih.gov/pubmed/35285134	Multi-phenotype analyses of hemostatic traits with cardiovascular events reveal novel genetic associations.	Coronary artery disease or fibrinogen levels (pleiotropy)	172122 European South Asian or East Asian CAD cases 566864 European South Asian or East Asian CAD controls 120246 European ancestry individuals with measurements	NA	1p13.3		CELSR2 - PSRC1	ENSG00000143126	ENSG00000134222		3424	381	rs4970836-?	rs4970836	0	4970836	downstream_gene_variant	1	NR	2e-38	37.699		NA		NR [NR]	N
5	rs660240	1	109821797	rs4970836	2022-07-20	35285134	Temprano-Sagrera G	2022-03-14	J Thromb Haemost	www.ncbi.nlm.nih.gov/pubmed/35285134	Multi-phenotype analyses of hemostatic traits with cardiovascular events reveal novel genetic associations.	Coronary artery disease or factor XI levels (pleiotropy)	172122 European South Asian or East Asian CAD cases 566864 European South Asian or East Asian CAD controls 16169 European ancestry individuals with measurements	NA	1p13.3		CELSR2 - PSRC1	ENSG00000143126	ENSG00000134222		3424	381	rs4970836-?	rs4970836	0	4970836	downstream_gene_variant	1	NR	3e-37	36.5229		NA		NR [NR]	N
5	rs660240	1	109821797	rs4970836	2022-04-27	35213538	Richardson TG	2022-02-25	PLoS Biol	www.ncbi.nlm.nih.gov/pubmed/35213538	Characterising metabolomic signatures of lipid-modifying therapies through drug target mendelian randomisation.	Free cholesterol levels in very large VLDL	115082 European ancestry individuals	NA	1p13.3		CELSR2 - PSRC1	ENSG00000143126	ENSG00000134222		3424	381	rs4970836-G	rs4970836	0	4970836	downstream_gene_variant	1	0.226674	5e-11	10.301		0.0313108	[0.022-0.041] unit decrease	NR [11722792] (imputed)	N
5	rs660240	1	109821797	rs4970836	2023-05-31	36764567	Davyson E	2023-02-09	Biol Psychiatry	www.ncbi.nlm.nih.gov/pubmed/36764567	Metabolomic Investigation of Major Depressive Disorder Identifies a Potentially Causal Association With Polyunsaturated Fatty Acids.	Phospholipids in HDL (UKB data field 23414)	88329 European ancestry individuals	NA	1p13.3		CELSR2 - PSRC1	ENSG00000143126	ENSG00000134222		3424	381	rs4970836-G	rs4970836	0	4970836	downstream_gene_variant	1	0.226056	6e-11	10.2218		0.0335613	[0.024-0.044] unit increase	NR [16366144] (imputed)	N
5	rs660240	1	109821797	rs4970836	2023-05-31	36764567	Davyson E	2023-02-09	Biol Psychiatry	www.ncbi.nlm.nih.gov/pubmed/36764567	Metabolomic Investigation of Major Depressive Disorder Identifies a Potentially Causal Association With Polyunsaturated Fatty Acids.	Cholesterol in medium HDL (UKB data field 23568)	88329 European ancestry individuals	NA	1p13.3		CELSR2 - PSRC1	ENSG00000143126	ENSG00000134222		3424	381	rs4970836-G	rs4970836	0	4970836	downstream_gene_variant	1	0.226056	3e-11	10.5229		0.0347195	[0.024-0.045] unit increase	NR [16366144] (imputed)	N
5	rs660240	1	109821797	rs4970836	2023-05-31	36764567	Davyson E	2023-02-09	Biol Psychiatry	www.ncbi.nlm.nih.gov/pubmed/36764567	Metabolomic Investigation of Major Depressive Disorder Identifies a Potentially Causal Association With Polyunsaturated Fatty Acids.	Cholesteryl esters in medium HDL (UKB data field 23569)	88329 European ancestry individuals	NA	1p13.3		CELSR2 - PSRC1	ENSG00000143126	ENSG00000134222		3424	381	rs4970836-G	rs4970836	0	4970836	downstream_gene_variant	1	0.226056	2e-12	11.699		0.0369121	[0.027-0.047] unit increase	NR [16366144] (imputed)	N
5	rs660240	1	109821797	rs4970836	2023-05-31	36764567	Davyson E	2023-02-09	Biol Psychiatry	www.ncbi.nlm.nih.gov/pubmed/36764567	Metabolomic Investigation of Major Depressive Disorder Identifies a Potentially Causal Association With Polyunsaturated Fatty Acids.	Concentration of medium HDL particles (UKB data field 23565)	88329 European ancestry individuals	NA	1p13.3		CELSR2 - PSRC1	ENSG00000143126	ENSG00000134222		3424	381	rs4970836-G	rs4970836	0	4970836	downstream_gene_variant	1	0.226056	2e-14	13.699		0.0397936	[0.03-0.05] unit increase	NR [16366144] (imputed)	N
5	rs660240	1	109821797	rs4970836	2023-05-31	36764567	Davyson E	2023-02-09	Biol Psychiatry	www.ncbi.nlm.nih.gov/pubmed/36764567	Metabolomic Investigation of Major Depressive Disorder Identifies a Potentially Causal Association With Polyunsaturated Fatty Acids.	Total lipids in medium HDL (UKB data field 23566)	88329 European ancestry individuals	NA	1p13.3		CELSR2 - PSRC1	ENSG00000143126	ENSG00000134222		3424	381	rs4970836-G	rs4970836	0	4970836	downstream_gene_variant	1	0.226056	8e-19	18.0969		0.0464805	[0.036-0.057] unit increase	NR [16366144] (imputed)	N
5	rs660240	1	109821797	rs4970836	2023-05-31	36764567	Davyson E	2023-02-09	Biol Psychiatry	www.ncbi.nlm.nih.gov/pubmed/36764567	Metabolomic Investigation of Major Depressive Disorder Identifies a Potentially Causal Association With Polyunsaturated Fatty Acids.	Phospholipids in medium HDL (UKB data field 23567)	88329 European ancestry individuals	NA	1p13.3		CELSR2 - PSRC1	ENSG00000143126	ENSG00000134222		3424	381	rs4970836-G	rs4970836	0	4970836	downstream_gene_variant	1	0.226056	3e-25	24.5229		0.0548646	[0.045-0.065] unit increase	NR [16366144] (imputed)	N
5	rs660240	1	109821797	rs4970836	2022-07-20	35285134	Temprano-Sagrera G	2022-03-14	J Thromb Haemost	www.ncbi.nlm.nih.gov/pubmed/35285134	Multi-phenotype analyses of hemostatic traits with cardiovascular events reveal novel genetic associations.	Coronary artery disease or von Willebrand factor levels (pleiotropy)	172122 European South Asian or East Asian CAD cases 566864 European South Asian or East Asian CAD controls 46354 European African American or Hispanic individuals with measurements	NA	1p13.3		CELSR2 - PSRC1	ENSG00000143126	ENSG00000134222		3424	381	rs4970836-?	rs4970836	0	4970836	downstream_gene_variant	1	NR	2e-37	36.699		NA		NR [NR]	N
5	rs660240	1	109821797	rs4970836	2022-07-20	35285134	Temprano-Sagrera G	2022-03-14	J Thromb Haemost	www.ncbi.nlm.nih.gov/pubmed/35285134	Multi-phenotype analyses of hemostatic traits with cardiovascular events reveal novel genetic associations.	Coronary artery disease or factor VIII levels (pleiotropy)	172122 European South Asian or East Asian CAD cases 566864 European South Asian or East Asian CAD controls 32610 European African American East Asian South Asian or Hispanic individuals with measurements	NA	1p13.3		CELSR2 - PSRC1	ENSG00000143126	ENSG00000134222		3424	381	rs4970836-?	rs4970836	0	4970836	downstream_gene_variant	1	NR	2e-37	36.699		NA		NR [NR]	N
5	rs660240	1	109821797	rs4970836	2022-07-20	35285134	Temprano-Sagrera G	2022-03-14	J Thromb Haemost	www.ncbi.nlm.nih.gov/pubmed/35285134	Multi-phenotype analyses of hemostatic traits with cardiovascular events reveal novel genetic associations.	Coronary artery disease or factor VII levels (pleiotropy)	172122 European South Asian or East Asian CAD cases 566864 European South Asian or East Asian CAD controls 27495 European or African American individuals with measurements	NA	1p13.3		CELSR2 - PSRC1	ENSG00000143126	ENSG00000134222		3424	381	rs4970836-?	rs4970836	0	4970836	downstream_gene_variant	1	NR	2e-37	36.699		NA		NR [NR]	N
5	rs660240	1	109822143	rs1277930	2022-03-22	34610981	Li-Gao R	2021-10-05	Diabetes	www.ncbi.nlm.nih.gov/pubmed/34610981	Genetic Studies of Metabolomics Change After a Liquid Meal Illuminate Novel Pathways for Glucose and Lipid Metabolism.	Fasting serum total cholesterol	4734 individuals	NA	1p13.3		CELSR2 - PSRC1	ENSG00000143126	ENSG00000134222		3770	35	rs1277930-A	rs1277930	0	1277930	downstream_gene_variant	1	0.759367	2e-10	9.69897		0.151829	[0.11-0.2] mmol/l increase	Illumina [7701709] (imputed)	N
5	rs660240	1	109822143	rs1277930	2022-03-22	34610981	Li-Gao R	2021-10-05	Diabetes	www.ncbi.nlm.nih.gov/pubmed/34610981	Genetic Studies of Metabolomics Change After a Liquid Meal Illuminate Novel Pathways for Glucose and Lipid Metabolism.	Fasting free cholesterol	4734 individuals	NA	1p13.3		CELSR2 - PSRC1	ENSG00000143126	ENSG00000134222		3770	35	rs1277930-A	rs1277930	0	1277930	downstream_gene_variant	1	0.759121	4e-11	10.3979		0.156881	[0.11-0.2] mmol/l increase	Illumina [7701709] (imputed)	N
5	rs660240	1	109822143	rs1277930	2022-03-22	34610981	Li-Gao R	2021-10-05	Diabetes	www.ncbi.nlm.nih.gov/pubmed/34610981	Genetic Studies of Metabolomics Change After a Liquid Meal Illuminate Novel Pathways for Glucose and Lipid Metabolism.	Postprandial total cholesterol in small LDL	4348 individuals	NA	1p13.3		CELSR2 - PSRC1	ENSG00000143126	ENSG00000134222		3770	35	rs1277930-A	rs1277930	0	1277930	downstream_gene_variant	1	0.762438	4e-12	11.3979		0.173656	[0.12-0.22] mmol/l increase	Illumina [7701709] (imputed)	N
5	rs660240	1	109822143	rs1277930	2022-03-22	34610981	Li-Gao R	2021-10-05	Diabetes	www.ncbi.nlm.nih.gov/pubmed/34610981	Genetic Studies of Metabolomics Change After a Liquid Meal Illuminate Novel Pathways for Glucose and Lipid Metabolism.	Postprandial cholesterol esters in small LDL	4348 individuals	NA	1p13.3		CELSR2 - PSRC1	ENSG00000143126	ENSG00000134222		3770	35	rs1277930-A	rs1277930	0	1277930	downstream_gene_variant	1	0.762438	3e-12	11.5229		0.174003	[0.13-0.22] mmol/l increase	Illumina [7701709] (imputed)	N
5	rs660240	1	109822143	rs1277930	2022-03-22	34610981	Li-Gao R	2021-10-05	Diabetes	www.ncbi.nlm.nih.gov/pubmed/34610981	Genetic Studies of Metabolomics Change After a Liquid Meal Illuminate Novel Pathways for Glucose and Lipid Metabolism.	Postprandial free cholesterol in small LDL	4348 individuals	NA	1p13.3		CELSR2 - PSRC1	ENSG00000143126	ENSG00000134222		3770	35	rs1277930-A	rs1277930	0	1277930	downstream_gene_variant	1	0.762438	1e-11	11		0.170148	[0.12-0.22] mmol/l increase	Illumina [7701709] (imputed)	N
5	rs660240	1	109822143	rs1277930	2022-03-22	34610981	Li-Gao R	2021-10-05	Diabetes	www.ncbi.nlm.nih.gov/pubmed/34610981	Genetic Studies of Metabolomics Change After a Liquid Meal Illuminate Novel Pathways for Glucose and Lipid Metabolism.	Postprandial total lipids in small LDL	4348 individuals	NA	1p13.3		CELSR2 - PSRC1	ENSG00000143126	ENSG00000134222		3770	35	rs1277930-A	rs1277930	0	1277930	downstream_gene_variant	1	0.762438	1e-11	11		0.170371	[0.12-0.22] mmol/l increase	Illumina [7701709] (imputed)	N
5	rs660240	1	109822143	rs1277930	2022-03-22	34610981	Li-Gao R	2021-10-05	Diabetes	www.ncbi.nlm.nih.gov/pubmed/34610981	Genetic Studies of Metabolomics Change After a Liquid Meal Illuminate Novel Pathways for Glucose and Lipid Metabolism.	Postprandial small LDL particle concentration	4348 individuals	NA	1p13.3		CELSR2 - PSRC1	ENSG00000143126	ENSG00000134222		3770	35	rs1277930-A	rs1277930	0	1277930	downstream_gene_variant	1	0.762438	1e-11	11		0.16925	[0.12-0.22] mmol/l increase	Illumina [7701709] (imputed)	N
5	rs660240	1	109822143	rs1277930	2022-03-22	34610981	Li-Gao R	2021-10-05	Diabetes	www.ncbi.nlm.nih.gov/pubmed/34610981	Genetic Studies of Metabolomics Change After a Liquid Meal Illuminate Novel Pathways for Glucose and Lipid Metabolism.	Postprandial phospholipid levels in small LDL	4348 individuals	NA	1p13.3		CELSR2 - PSRC1	ENSG00000143126	ENSG00000134222		3770	35	rs1277930-A	rs1277930	0	1277930	downstream_gene_variant	1	0.762438	2e-09	8.69897		0.151252	[0.1-0.2] mmol/l increase	Illumina [7701709] (imputed)	N
5	rs660240	1	109822143	rs1277930	2022-03-22	34610981	Li-Gao R	2021-10-05	Diabetes	www.ncbi.nlm.nih.gov/pubmed/34610981	Genetic Studies of Metabolomics Change After a Liquid Meal Illuminate Novel Pathways for Glucose and Lipid Metabolism.	Postprandial serum total cholesterol	4348 individuals	NA	1p13.3		CELSR2 - PSRC1	ENSG00000143126	ENSG00000134222		3770	35	rs1277930-A	rs1277930	0	1277930	downstream_gene_variant	1	0.762263	3e-10	9.52288		0.157808	[0.11-0.21] mmol/l increase	Illumina [7701709] (imputed)	N
5	rs660240	1	109822143	rs1277930	2022-03-22	34610981	Li-Gao R	2021-10-05	Diabetes	www.ncbi.nlm.nih.gov/pubmed/34610981	Genetic Studies of Metabolomics Change After a Liquid Meal Illuminate Novel Pathways for Glucose and Lipid Metabolism.	Postprandial total cholesterol in IDL	4348 individuals	NA	1p13.3		CELSR2 - PSRC1	ENSG00000143126	ENSG00000134222		3770	35	rs1277930-A	rs1277930	0	1277930	downstream_gene_variant	1	0.762269	2e-12	11.699		0.175588	[0.13-0.22] mmol/l increase	Illumina [7701709] (imputed)	N
5	rs660240	1	109822143	rs1277930	2022-03-22	34610981	Li-Gao R	2021-10-05	Diabetes	www.ncbi.nlm.nih.gov/pubmed/34610981	Genetic Studies of Metabolomics Change After a Liquid Meal Illuminate Novel Pathways for Glucose and Lipid Metabolism.	Postprandial esterified cholesterol	4348 individuals	NA	1p13.3		CELSR2 - PSRC1	ENSG00000143126	ENSG00000134222		3770	35	rs1277930-A	rs1277930	0	1277930	downstream_gene_variant	1	0.76327	2e-09	8.69897		0.150528	[0.1-0.2] mmol/l increase	Illumina [7701709] (imputed)	N
5	rs660240	1	109822143	rs1277930	2022-03-22	34610981	Li-Gao R	2021-10-05	Diabetes	www.ncbi.nlm.nih.gov/pubmed/34610981	Genetic Studies of Metabolomics Change After a Liquid Meal Illuminate Novel Pathways for Glucose and Lipid Metabolism.	Postprandial free cholesterol	4348 individuals	NA	1p13.3		CELSR2 - PSRC1	ENSG00000143126	ENSG00000134222		3770	35	rs1277930-A	rs1277930	0	1277930	downstream_gene_variant	1	0.763306	9e-10	9.04576		0.154278	[0.1-0.2] mmol/l increase	Illumina [7701709] (imputed)	N
5	rs660240	1	109822143	rs1277930	2022-03-22	34610981	Li-Gao R	2021-10-05	Diabetes	www.ncbi.nlm.nih.gov/pubmed/34610981	Genetic Studies of Metabolomics Change After a Liquid Meal Illuminate Novel Pathways for Glucose and Lipid Metabolism.	Postprandial total lipids in IDL	4348 individuals	NA	1p13.3		CELSR2 - PSRC1	ENSG00000143126	ENSG00000134222		3770	35	rs1277930-A	rs1277930	0	1277930	downstream_gene_variant	1	0.762263	3e-12	11.5229		0.17465	[0.13-0.22] mmol/l increase	Illumina [7701709] (imputed)	N
5	rs660240	1	109822143	rs1277930	2022-03-22	34610981	Li-Gao R	2021-10-05	Diabetes	www.ncbi.nlm.nih.gov/pubmed/34610981	Genetic Studies of Metabolomics Change After a Liquid Meal Illuminate Novel Pathways for Glucose and Lipid Metabolism.	Postprandial IDL particle concentration	4348 individuals	NA	1p13.3		CELSR2 - PSRC1	ENSG00000143126	ENSG00000134222		3770	35	rs1277930-A	rs1277930	0	1277930	downstream_gene_variant	1	0.762263	4e-12	11.3979		0.17347	[0.12-0.22] mmol/l increase	Illumina [7701709] (imputed)	N
5	rs660240	1	109822143	rs1277930	2022-03-22	34610981	Li-Gao R	2021-10-05	Diabetes	www.ncbi.nlm.nih.gov/pubmed/34610981	Genetic Studies of Metabolomics Change After a Liquid Meal Illuminate Novel Pathways for Glucose and Lipid Metabolism.	Postprandial phospholipid levels in very small VLDL	4348 individuals	NA	1p13.3		CELSR2 - PSRC1	ENSG00000143126	ENSG00000134222		3770	35	rs1277930-A	rs1277930	0	1277930	downstream_gene_variant	1	0.762323	2e-10	9.69897		0.15928	[0.11-0.21] mmol/l increase	Illumina [7701709] (imputed)	N
5	rs660240	1	109822143	rs1277930	2022-03-22	34610981	Li-Gao R	2021-10-05	Diabetes	www.ncbi.nlm.nih.gov/pubmed/34610981	Genetic Studies of Metabolomics Change After a Liquid Meal Illuminate Novel Pathways for Glucose and Lipid Metabolism.	Postprandial free cholesterol in very small VLDL	4348 individuals	NA	1p13.3		CELSR2 - PSRC1	ENSG00000143126	ENSG00000134222		3770	35	rs1277930-A	rs1277930	0	1277930	downstream_gene_variant	1	0.762323	2e-10	9.69897		0.159866	[0.11-0.21] mmol/l increase	Illumina [7701709] (imputed)	N
5	rs660240	1	109822143	rs1277930	2022-03-22	34610981	Li-Gao R	2021-10-05	Diabetes	www.ncbi.nlm.nih.gov/pubmed/34610981	Genetic Studies of Metabolomics Change After a Liquid Meal Illuminate Novel Pathways for Glucose and Lipid Metabolism.	Postprandial phospholipid levels in large LDL	4348 individuals	NA	1p13.3		CELSR2 - PSRC1	ENSG00000143126	ENSG00000134222		3770	35	rs1277930-A	rs1277930	0	1277930	downstream_gene_variant	1	0.762263	5e-12	11.301		0.172368	[0.12-0.22] mmol/l increase	Illumina [7701709] (imputed)	N
5	rs660240	1	109822143	rs1277930	2022-03-22	34610981	Li-Gao R	2021-10-05	Diabetes	www.ncbi.nlm.nih.gov/pubmed/34610981	Genetic Studies of Metabolomics Change After a Liquid Meal Illuminate Novel Pathways for Glucose and Lipid Metabolism.	Postprandial total cholesterol in large LDL	4348 individuals	NA	1p13.3		CELSR2 - PSRC1	ENSG00000143126	ENSG00000134222		3770	35	rs1277930-A	rs1277930	0	1277930	downstream_gene_variant	1	0.762263	1e-12	12		0.17775	[0.13-0.23] mmol/l increase	Illumina [7701709] (imputed)	N
5	rs660240	1	109822143	rs1277930	2022-03-22	34610981	Li-Gao R	2021-10-05	Diabetes	www.ncbi.nlm.nih.gov/pubmed/34610981	Genetic Studies of Metabolomics Change After a Liquid Meal Illuminate Novel Pathways for Glucose and Lipid Metabolism.	Postprandial cholesterol esters in large LDL	4348 individuals	NA	1p13.3		CELSR2 - PSRC1	ENSG00000143126	ENSG00000134222		3770	35	rs1277930-A	rs1277930	0	1277930	downstream_gene_variant	1	0.762263	1e-12	12		0.177254	[0.13-0.23] mmol/l increase	Illumina [7701709] (imputed)	N
5	rs660240	1	109822143	rs1277930	2022-03-22	34610981	Li-Gao R	2021-10-05	Diabetes	www.ncbi.nlm.nih.gov/pubmed/34610981	Genetic Studies of Metabolomics Change After a Liquid Meal Illuminate Novel Pathways for Glucose and Lipid Metabolism.	Postprandial total lipids in large LDL	4348 individuals	NA	1p13.3		CELSR2 - PSRC1	ENSG00000143126	ENSG00000134222		3770	35	rs1277930-A	rs1277930	0	1277930	downstream_gene_variant	1	0.762263	2e-12	11.699		0.175955	[0.13-0.22] mmol/l increase	Illumina [7701709] (imputed)	N
5	rs660240	1	109822143	rs1277930	2022-03-22	34610981	Li-Gao R	2021-10-05	Diabetes	www.ncbi.nlm.nih.gov/pubmed/34610981	Genetic Studies of Metabolomics Change After a Liquid Meal Illuminate Novel Pathways for Glucose and Lipid Metabolism.	Postprandial total cholesterol in LDL	4348 individuals	NA	1p13.3		CELSR2 - PSRC1	ENSG00000143126	ENSG00000134222		3770	35	rs1277930-A	rs1277930	0	1277930	downstream_gene_variant	1	0.762263	1e-12	12		0.178207	[0.13-0.23] mmol/l increase	Illumina [7701709] (imputed)	N
5	rs660240	1	109822143	rs1277930	2022-03-22	34610981	Li-Gao R	2021-10-05	Diabetes	www.ncbi.nlm.nih.gov/pubmed/34610981	Genetic Studies of Metabolomics Change After a Liquid Meal Illuminate Novel Pathways for Glucose and Lipid Metabolism.	Postprandial phospholipid levels in IDL	4348 individuals	NA	1p13.3		CELSR2 - PSRC1	ENSG00000143126	ENSG00000134222		3770	35	rs1277930-A	rs1277930	0	1277930	downstream_gene_variant	1	0.762269	6e-12	11.2218		0.171905	[0.12-0.22] mmol/l increase	Illumina [7701709] (imputed)	N
5	rs660240	1	109822143	rs1277930	2022-03-22	34610981	Li-Gao R	2021-10-05	Diabetes	www.ncbi.nlm.nih.gov/pubmed/34610981	Genetic Studies of Metabolomics Change After a Liquid Meal Illuminate Novel Pathways for Glucose and Lipid Metabolism.	Postprandial large LDL particle concentration	4348 individuals	NA	1p13.3		CELSR2 - PSRC1	ENSG00000143126	ENSG00000134222		3770	35	rs1277930-A	rs1277930	0	1277930	downstream_gene_variant	1	0.762263	2e-12	11.699		0.175071	[0.13-0.22] mmol/l increase	Illumina [7701709] (imputed)	N
5	rs660240	1	109822143	rs1277930	2022-03-22	34610981	Li-Gao R	2021-10-05	Diabetes	www.ncbi.nlm.nih.gov/pubmed/34610981	Genetic Studies of Metabolomics Change After a Liquid Meal Illuminate Novel Pathways for Glucose and Lipid Metabolism.	Postprandial total cholesterol in medium LDL	4348 individuals	NA	1p13.3		CELSR2 - PSRC1	ENSG00000143126	ENSG00000134222		3770	35	rs1277930-A	rs1277930	0	1277930	downstream_gene_variant	1	0.762438	2e-12	11.699		0.17533	[0.13-0.22] mmol/l increase	Illumina [7701709] (imputed)	N
5	rs660240	1	109822143	rs1277930	2022-03-22	34610981	Li-Gao R	2021-10-05	Diabetes	www.ncbi.nlm.nih.gov/pubmed/34610981	Genetic Studies of Metabolomics Change After a Liquid Meal Illuminate Novel Pathways for Glucose and Lipid Metabolism.	Postprandial cholesterol esters in medium LDL	4348 individuals	NA	1p13.3		CELSR2 - PSRC1	ENSG00000143126	ENSG00000134222		3770	35	rs1277930-A	rs1277930	0	1277930	downstream_gene_variant	1	0.762438	2e-12	11.699		0.175439	[0.13-0.22] mmol/l increase	Illumina [7701709] (imputed)	N
5	rs660240	1	109822143	rs1277930	2022-03-22	34610981	Li-Gao R	2021-10-05	Diabetes	www.ncbi.nlm.nih.gov/pubmed/34610981	Genetic Studies of Metabolomics Change After a Liquid Meal Illuminate Novel Pathways for Glucose and Lipid Metabolism.	Postprandial free cholesterol in medium LDL	4348 individuals	NA	1p13.3		CELSR2 - PSRC1	ENSG00000143126	ENSG00000134222		3770	35	rs1277930-A	rs1277930	0	1277930	downstream_gene_variant	1	0.762438	3e-12	11.5229		0.174707	[0.13-0.22] mmol/l increase	Illumina [7701709] (imputed)	N
5	rs660240	1	109822143	rs1277930	2022-03-22	34610981	Li-Gao R	2021-10-05	Diabetes	www.ncbi.nlm.nih.gov/pubmed/34610981	Genetic Studies of Metabolomics Change After a Liquid Meal Illuminate Novel Pathways for Glucose and Lipid Metabolism.	Postprandial total lipids in medium LDL	4348 individuals	NA	1p13.3		CELSR2 - PSRC1	ENSG00000143126	ENSG00000134222		3770	35	rs1277930-A	rs1277930	0	1277930	downstream_gene_variant	1	0.762438	4e-12	11.3979		0.173733	[0.12-0.22] mmol/l increase	Illumina [7701709] (imputed)	N
5	rs660240	1	109822143	rs1277930	2022-03-22	34610981	Li-Gao R	2021-10-05	Diabetes	www.ncbi.nlm.nih.gov/pubmed/34610981	Genetic Studies of Metabolomics Change After a Liquid Meal Illuminate Novel Pathways for Glucose and Lipid Metabolism.	Postprandial medium LDL particle concentration	4348 individuals	NA	1p13.3		CELSR2 - PSRC1	ENSG00000143126	ENSG00000134222		3770	35	rs1277930-A	rs1277930	0	1277930	downstream_gene_variant	1	0.762438	4e-12	11.3979		0.17324	[0.12-0.22] mmol/l increase	Illumina [7701709] (imputed)	N
5	rs660240	1	109822143	rs1277930	2021-02-19	33547301	Chen VL	2021-02-05	Nat Commun	www.ncbi.nlm.nih.gov/pubmed/33547301	Genome-wide association study of serum liver enzymes implicates diverse metabolic and liver pathology.	Alanine aminotransferase levels	390812 European ancestry individuals	134.154 East Asian ancestry individuals	1p13.3	CELSR2. PSRC1	CELSR2 - PSRC1	ENSG00000143126	ENSG00000134222		3770	35	rs1277930-A	rs1277930	0	1277930	downstream_gene_variant	1	0.77	3e-09	8.52288		5.96	z-score increase	Affymetrix [4312306] (imputed)	N
5	rs660240	1	109822143	rs1277930	2022-04-27	35213538	Richardson TG	2022-02-25	PLoS Biol	www.ncbi.nlm.nih.gov/pubmed/35213538	Characterising metabolomic signatures of lipid-modifying therapies through drug target mendelian randomisation.	Triglyceride levels in large HDL	115082 European ancestry individuals	NA	1p13.3		CELSR2 - PSRC1	ENSG00000143126	ENSG00000134222		3770	35	rs1277930-G	rs1277930	0	1277930	downstream_gene_variant	1	0.227486	7e-10	9.1549		0.0287658	[0.02-0.038] unit increase	NR [11722792] (imputed)	N
5	rs660240	1	109822143	rs1277930	2022-04-27	35213538	Richardson TG	2022-02-25	PLoS Biol	www.ncbi.nlm.nih.gov/pubmed/35213538	Characterising metabolomic signatures of lipid-modifying therapies through drug target mendelian randomisation.	Phospholipids to total lipids ratio in large LDL	115082 European ancestry individuals	NA	1p13.3		CELSR2 - PSRC1	ENSG00000143126	ENSG00000134222		3770	35	rs1277930-G	rs1277930	0	1277930	downstream_gene_variant	1	0.227486	5e-23	22.301		0.0484957	[0.039-0.058] unit increase	NR [11722792] (imputed)	N
5	rs660240	1	109822143	rs1277930	2022-04-27	35213538	Richardson TG	2022-02-25	PLoS Biol	www.ncbi.nlm.nih.gov/pubmed/35213538	Characterising metabolomic signatures of lipid-modifying therapies through drug target mendelian randomisation.	Phospholipids to total lipids ratio in very large HDL	115056 European ancestry individuals	NA	1p13.3		CELSR2 - PSRC1	ENSG00000143126	ENSG00000134222		3770	35	rs1277930-G	rs1277930	0	1277930	downstream_gene_variant	1	0.227481	3e-13	12.5229		0.0329227	[0.024-0.042] unit increase	NR [11722792] (imputed)	N
5	rs660240	1	109822143	rs1277930	2021-12-14	34594039	Sakaue S	2021-09-30	Nat Genet	www.ncbi.nlm.nih.gov/pubmed/34594039	A cross-population atlas of genetic associations for 220 human phenotypes.	Gamma glutamyl transpeptidase	344104 European ancestry individuals 133471 East Asian ancestry individuals	NA	1p13.3		CELSR2 - PSRC1	ENSG00000143126	ENSG00000134222		3770	35	rs1277930-A	rs1277930	0	1277930	downstream_gene_variant	1	NR	3e-08	7.52288		0.0136	[0.0087-0.0185] unit increase	Affymetrix. Illumina [20535691] (imputed)	N
5	rs660240	1	109822143	rs1277930	2023-04-03	34648354	Pietzner M	2021-11-12	Science	www.ncbi.nlm.nih.gov/pubmed/34648354	Mapping the proteo-genomic convergence of human diseases.	CD209 antigen levels	10708 European ancestry individuals	NA	1p13.3		CELSR2 - PSRC1	ENSG00000143126	ENSG00000134222		3770	35	rs1277930-A	rs1277930	0	1277930	downstream_gene_variant	1	0.77	3e-17	16.5229		0.135	[0.1-0.17] unit increase	Affymetrix. Illumina [10200000] (imputed)	N
5	rs660240	1	109822166	rs599839	2020-01-17	31484785	Wright KM	2019-09-04	G3 (Bethesda)	www.ncbi.nlm.nih.gov/pubmed/31484785	A Prospective Analysis of Genetic Variants Associated with Human Lifespan.	Parental longevity (father's age at death or father's attained age)	up to 699000 European ancestry individuals	NA	1p13.3	NR	CELSR2 - PSRC1	ENSG00000143126	ENSG00000134222		3793	12	rs599839-A	rs599839	0	599839	intergenic_variant	1	NR	4e-09	8.39794		NA		Illumina [458865]	N
5	rs660240	1	109822166	rs599839	2022-03-22	34610981	Li-Gao R	2021-10-05	Diabetes	www.ncbi.nlm.nih.gov/pubmed/34610981	Genetic Studies of Metabolomics Change After a Liquid Meal Illuminate Novel Pathways for Glucose and Lipid Metabolism.	Postprandial free cholesterol in IDL	4348 individuals	NA	1p13.3		CELSR2 - PSRC1	ENSG00000143126	ENSG00000134222		3793	12	rs599839-A	rs599839	0	599839	intergenic_variant	1	0.762215	3e-11	10.5229		0.166254	[0.12-0.22] mmol/l increase	Illumina [7701709] (imputed)	N
5	rs660240	1	109822166	rs599839	2022-03-22	34610981	Li-Gao R	2021-10-05	Diabetes	www.ncbi.nlm.nih.gov/pubmed/34610981	Genetic Studies of Metabolomics Change After a Liquid Meal Illuminate Novel Pathways for Glucose and Lipid Metabolism.	Postprandial free cholesterol in large LDL	4348 individuals	NA	1p13.3		CELSR2 - PSRC1	ENSG00000143126	ENSG00000134222		3793	12	rs599839-A	rs599839	0	599839	intergenic_variant	1	0.762209	1e-11	11		0.170068	[0.12-0.22] mmol/l increase	Illumina [7701709] (imputed)	N
5	rs660240	1	109822166	rs599839	2020-06-11	31902109	Li D	2020-01-04	Genes Genomics	www.ncbi.nlm.nih.gov/pubmed/31902109	Progressive effects of single-nucleotide polymorphisms on 16 phenotypic traits based on longitudinal data.	Cholesterol	6840 Korean ancestry individuals	NA	1p13.3	PSRC1	CELSR2 - PSRC1	ENSG00000143126	ENSG00000134222		3793	12	rs599839-G	rs599839	0	599839	intergenic_variant	1	0.06456	2e-11	10.699	(LDL)	5.886	NR unit decrease	Affymetrix [305158]	N
5	rs660240	1	109822166	rs599839	2020-06-11	31902109	Li D	2020-01-04	Genes Genomics	www.ncbi.nlm.nih.gov/pubmed/31902109	Progressive effects of single-nucleotide polymorphisms on 16 phenotypic traits based on longitudinal data.	Cholesterol	6840 Korean ancestry individuals	NA	1p13.3	PSRC1	CELSR2 - PSRC1	ENSG00000143126	ENSG00000134222		3793	12	rs599839-G	rs599839	0	599839	intergenic_variant	1	0.06456	1e-12	12	(total cholesterol)	6.822	NR unit decrease	Affymetrix [305158]	N
5	rs660240	1	109822166	rs599839	2019-12-10	31636271	Gallois A	2019-10-21	Nat Commun	www.ncbi.nlm.nih.gov/pubmed/31636271	A comprehensive study of metabolite genetics reveals strong pleiotropy and heterogeneity across time and context.	Serum metabolite levels (CMS)	6263 Finnish ancestry men	NA	1p13.3	PSRC1	CELSR2 - PSRC1	ENSG00000143126	ENSG00000134222		3793	12	rs599839-?	rs599839	0	599839	intergenic_variant	1	NR	7e-13	12.1549	(M_LDL_PL)	0.0701189	NR unit decrease	Illumina [609262]	N
5	rs660240	1	109822166	rs599839	2019-12-10	31636271	Gallois A	2019-10-21	Nat Commun	www.ncbi.nlm.nih.gov/pubmed/31636271	A comprehensive study of metabolite genetics reveals strong pleiotropy and heterogeneity across time and context.	Serum metabolite levels	6263 Finnish ancestry men	NA	1p13.3	PSRC1	CELSR2 - PSRC1	ENSG00000143126	ENSG00000134222		3793	12	rs599839-?	rs599839	0	599839	intergenic_variant	1	NR	7e-09	8.1549	(M_LDL_PL)	0.0870284	NR unit decrease	Illumina [609262]	N
5	rs660240	1	109822166	rs599839	2019-12-10	31636271	Gallois A	2019-10-21	Nat Commun	www.ncbi.nlm.nih.gov/pubmed/31636271	A comprehensive study of metabolite genetics reveals strong pleiotropy and heterogeneity across time and context.	Serum metabolite levels (CMS)	6263 Finnish ancestry men	NA	1p13.3	PSRC1	CELSR2 - PSRC1	ENSG00000143126	ENSG00000134222		3793	12	rs599839-?	rs599839	0	599839	intergenic_variant	1	NR	1e-11	11	(S_LDL_C)	0.0812595	NR unit decrease	Illumina [609262]	N
5	rs660240	1	109822166	rs599839	2019-12-10	31636271	Gallois A	2019-10-21	Nat Commun	www.ncbi.nlm.nih.gov/pubmed/31636271	A comprehensive study of metabolite genetics reveals strong pleiotropy and heterogeneity across time and context.	Serum metabolite levels (CMS)	6263 Finnish ancestry men	NA	1p13.3	PSRC1	CELSR2 - PSRC1	ENSG00000143126	ENSG00000134222		3793	12	rs599839-?	rs599839	0	599839	intergenic_variant	1	NR	3e-10	9.52288	(S_LDL_CE)	0.0762099	NR unit decrease	Illumina [609262]	N
5	rs660240	1	109822166	rs599839	2019-12-10	31636271	Gallois A	2019-10-21	Nat Commun	www.ncbi.nlm.nih.gov/pubmed/31636271	A comprehensive study of metabolite genetics reveals strong pleiotropy and heterogeneity across time and context.	Serum metabolite levels	6263 Finnish ancestry men	NA	1p13.3	PSRC1	CELSR2 - PSRC1	ENSG00000143126	ENSG00000134222		3793	12	rs599839-?	rs599839	0	599839	intergenic_variant	1	NR	1e-08	8	(S_LDL_C)	0.0853266	NR unit decrease	Illumina [609262]	N
5	rs660240	1	109822166	rs599839	2019-12-10	31636271	Gallois A	2019-10-21	Nat Commun	www.ncbi.nlm.nih.gov/pubmed/31636271	A comprehensive study of metabolite genetics reveals strong pleiotropy and heterogeneity across time and context.	Serum metabolite levels	6263 Finnish ancestry men	NA	1p13.3	PSRC1	CELSR2 - PSRC1	ENSG00000143126	ENSG00000134222		3793	12	rs599839-?	rs599839	0	599839	intergenic_variant	1	NR	2e-08	7.69897	(S_LDL_CE)	0.084586	NR unit decrease	Illumina [609262]	N
5	rs660240	1	109822166	rs599839	2011-10-11	21909109	Kim YJ	2011-09-11	Nat Genet	www.ncbi.nlm.nih.gov/pubmed/21909109	Large-scale genome-wide association studies in East Asians identify new genetic loci influencing metabolic traits.	Metabolite levels	12545 Korean ancestry individuals	Up to 30.395 East Asian ancestry individuals	1p13.3	CELSR2. PSRC1. SORT1	CELSR2 - PSRC1	ENSG00000143126	ENSG00000134222		3793	12	rs599839-G	rs599839	0	599839	intergenic_variant	1	0.06	2e-19	18.699	(LDL)	5.2254	[4.09-6.37] mg/dL decrease	Affymetrix [~ 2200000] (imputed)	N
5	rs660240	1	109822166	rs599839	2011-04-11	21378990	Schunkert H	2011-03-06	Nat Genet	www.ncbi.nlm.nih.gov/pubmed/21378990	Large-scale association analysis identifies 13 new susceptibility loci for coronary artery disease.	Coronary heart disease	22233 European ancestry cases 64762 European ancestry controls	56.682 European ancestry cases and controls	1p13.3	SORT1	CELSR2 - PSRC1	ENSG00000143126	ENSG00000134222		3793	12	rs599839-A	rs599839	0	599839	intergenic_variant	1	0.78	3e-10	9.52288		1.11	[1.08-1.15]	Affymetrix. Illumina [~ 2300000] (imputed)	N
5	rs660240	1	109822166	rs599839	2008-09-15	18262040	Sandhu MS	2008-02-09	Lancet	www.ncbi.nlm.nih.gov/pubmed/18262040	LDL-cholesterol concentrations: a genome-wide association study.	LDL cholesterol	11685 European ancestry individuals	Up to 4.979 European ancestry individuals	1p13.3	CELSR2. PSRC1	CELSR2 - PSRC1	ENSG00000143126	ENSG00000134222		3793	12	rs599839-G	rs599839	0	599839	intergenic_variant	1	0.19	1e-33	33		0.16	[0.14-0.18] mmol/L decrease	Affymetrix. Illumina [up to 461986]	N
5	rs660240	1	109822166	rs599839	2008-09-16	18193043	Willer CJ	2008-01-13	Nat Genet	www.ncbi.nlm.nih.gov/pubmed/18193043	Newly identified loci that influence lipid concentrations and risk of coronary artery disease.	LDL cholesterol	8589 European ancestry individuals	12.981 European ancestry individuals	1p13.3	CELSR2. PSRC1. SORT1	CELSR2 - PSRC1	ENSG00000143126	ENSG00000134222		3793	12	rs599839-A	rs599839	0	599839	intergenic_variant	1	0.77	6e-33	32.2218		5.48	[NR] mg/dl increase	Affymetrix. Illumina [~ 2261000] (imputed)	N
5	rs660240	1	109822166	rs599839	2008-06-16	18179892	Wallace C	2008-01-10	Am J Hum Genet	www.ncbi.nlm.nih.gov/pubmed/18179892	Genome-wide association study identifies genes for biomarkers of cardiovascular disease: serum urate and dyslipidemia.	LDL cholesterol	1955 European ancestry hypertensive individuals	2.033 European ancestry individuals from 519 families. 1.461 European ancestry twins	1p13.3	PSRC1. CELSR2	CELSR2 - PSRC1	ENSG00000143126	ENSG00000134222		3793	12	rs599839-G	rs599839	0	599839	intergenic_variant	1	0.24	1e-07	7		0.95	[0.93-0.97] mMol/l increase	Affymetrix [400496]	N
5	rs660240	1	109822166	rs599839	2008-06-16	17634449	Samani NJ	2007-07-18	N Engl J Med	www.ncbi.nlm.nih.gov/pubmed/17634449	Genomewide association analysis of coronary artery disease.	Coronary heart disease	1926 European ancestry cases 2938 European ancestry controls	875 European ancestry cases. 1.644 European ancestry controls	1p13.3	PSRC1	CELSR2 - PSRC1	ENSG00000143126	ENSG00000134222		3793	12	rs599839-A	rs599839	0	599839	intergenic_variant	1	0.77	4e-09	8.39794		1.29	[1.18-1.40]	Affymetrix [377857]	N
5	rs660240	1	109822166	rs599839	2010-05-26	20442857	Suchindran S	2010-04-29	PLoS Genet	www.ncbi.nlm.nih.gov/pubmed/20442857	Genome-wide association study of Lp-PLA(2) activity and mass in the Framingham Heart Study.	Lipoprotein-associated phospholipase A2 activity and mass	6668 European ancestry individuals	NA	1p13.3	PSRC1	CELSR2 - PSRC1	ENSG00000143126	ENSG00000134222		3793	12	rs599839-G	rs599839	0	599839	intergenic_variant	1	0.22	3e-15	14.5229	(activity)	5.5	[NR] nmol/ml/min decrease	Affymetrix [360811]	N
5	rs660240	1	109822166	rs599839	2014-07-23	24262325	Dichgans M	2013-11-21	Stroke	www.ncbi.nlm.nih.gov/pubmed/24262325	Shared genetic susceptibility to ischemic stroke and coronary artery disease: a genome-wide analysis of common variants.	Coronary artery disease or ischemic stroke	12389 Ischemic stroke cases 22233 Coronary artery disease cases ~ 88766 controls	NA	1p13.3	SORT1	CELSR2 - PSRC1	ENSG00000143126	ENSG00000134222		3793	12	rs599839-?	rs599839	0	599839	intergenic_variant	1	NR	1e-08	8		NA		Affymetrix. Illumina [up to 2500000] (imputed)	N
5	rs660240	1	109822166	rs599839	2014-07-23	24262325	Dichgans M	2013-11-21	Stroke	www.ncbi.nlm.nih.gov/pubmed/24262325	Shared genetic susceptibility to ischemic stroke and coronary artery disease: a genome-wide analysis of common variants.	Coronary artery disease or large artery stroke	2167 Large artery stroke cases 22233 Coronary artery disease cases ~ 75921 controls	NA	1p13.3	SORT1	CELSR2 - PSRC1	ENSG00000143126	ENSG00000134222		3793	12	rs599839-?	rs599839	0	599839	intergenic_variant	1	NR	8e-17	16.0969		NA		Affymetrix. Illumina [up to 2500000] (imputed)	N
5	rs660240	1	109822166	rs599839	2019-02-14	29507422	Hoffmann TJ	2018-03-05	Nat Genet	www.ncbi.nlm.nih.gov/pubmed/29507422	A large electronic-health-record-based genome-wide study of serum lipids.	Total cholesterol levels	76627 European ancestry individuals 7795 Hispanic individuals 6855 East Asian ancestry individuals 2958 African American individuals 439 South Asian ancestry individuals	NA	1p13.3	NR	CELSR2 - PSRC1	ENSG00000143126	ENSG00000134222		3793	12	rs599839-G	rs599839	0	599839	intergenic_variant	1	0.228	7e-133	132.155	(EA)	0.136	unit decrease	Affymetrix [at least 7091467] (imputed)	N
5	rs660240	1	109822166	rs599839	2019-02-14	29507422	Hoffmann TJ	2018-03-05	Nat Genet	www.ncbi.nlm.nih.gov/pubmed/29507422	A large electronic-health-record-based genome-wide study of serum lipids.	Total cholesterol levels	76627 European ancestry individuals 7795 Hispanic individuals 6855 East Asian ancestry individuals 2958 African American individuals 439 South Asian ancestry individuals	NA	1p13.3	NR	CELSR2 - PSRC1	ENSG00000143126	ENSG00000134222		3793	12	rs599839-G	rs599839	0	599839	intergenic_variant	1	0.233	9e-17	16.0458	(Hispanic)	0.147	unit decrease	Affymetrix [at least 7091467] (imputed)	N
5	rs660240	1	109822166	rs599839	2019-02-14	29507422	Hoffmann TJ	2018-03-05	Nat Genet	www.ncbi.nlm.nih.gov/pubmed/29507422	A large electronic-health-record-based genome-wide study of serum lipids.	Total cholesterol levels	76627 European ancestry individuals 7795 Hispanic individuals 6855 East Asian ancestry individuals 2958 African American individuals 439 South Asian ancestry individuals	NA	1p13.3	NR	CELSR2 - PSRC1	ENSG00000143126	ENSG00000134222		3793	12	rs599839-G	rs599839	0	599839	intergenic_variant	1	NR	9e-154	153.046		0.135	unit decrease	Affymetrix [at least 7091467] (imputed)	N
5	rs660240	1	109822166	rs599839	2017-06-26	28334899	Spracklen CN	2017-02-21	Hum Mol Genet	www.ncbi.nlm.nih.gov/pubmed/28334899	Association analyses of East Asian individuals and trans-ancestry analyses with European individuals reveal new loci associated with cholesterol and triglyceride levels.	LDL cholesterol levels	32285 East Asian ancestry individuals 173082 European ancestry individuals	8.478 Chinese ancestry individuals	1p13.3	SORT1	CELSR2 - PSRC1	ENSG00000143126	ENSG00000134222		3793	12	rs599839-A	rs599839	0	599839	intergenic_variant	1	0.931	2e-31	30.699	(Asian initial. BMI unadjusted)	0.187	[0.16-0.22] unit increase	Affymetrix. Illumina [~ 1900000] (imputed)	N
5	rs660240	1	109822166	rs599839	2017-06-26	28334899	Spracklen CN	2017-02-21	Hum Mol Genet	www.ncbi.nlm.nih.gov/pubmed/28334899	Association analyses of East Asian individuals and trans-ancestry analyses with European individuals reveal new loci associated with cholesterol and triglyceride levels.	LDL cholesterol levels	32285 East Asian ancestry individuals 173082 European ancestry individuals	8.478 Chinese ancestry individuals	1p13.3	SORT1	CELSR2 - PSRC1	ENSG00000143126	ENSG00000134222		3793	12	rs599839-A	rs599839	0	599839	intergenic_variant	1	0.782	4e-289	288.398	(Trans-ethnic initial)	0.16	[0.15-0.17] unit increase (EA Beta value)	Affymetrix. Illumina [~ 1900000] (imputed)	N
5	rs660240	1	109822166	rs599839	2017-06-26	28334899	Spracklen CN	2017-02-21	Hum Mol Genet	www.ncbi.nlm.nih.gov/pubmed/28334899	Association analyses of East Asian individuals and trans-ancestry analyses with European individuals reveal new loci associated with cholesterol and triglyceride levels.	Total cholesterol levels	22814 East Asian ancestry individuals	57.490 East Asian ancestry individuals	1p13.3	SORT1	CELSR2 - PSRC1	ENSG00000143126	ENSG00000134222		3793	12	rs599839-A	rs599839	0	599839	intergenic_variant	1	0.93	2e-17	16.699	(BMI unadjusted)	0.162	[0.13-0.2] unit increase	Affymetrix. Illumina [~ 2400000] (imputed)	N
5	rs660240	1	109822166	rs599839	2017-06-26	28334899	Spracklen CN	2017-02-21	Hum Mol Genet	www.ncbi.nlm.nih.gov/pubmed/28334899	Association analyses of East Asian individuals and trans-ancestry analyses with European individuals reveal new loci associated with cholesterol and triglyceride levels.	LDL cholesterol levels	22526 East Asian ancestry individuals	37.842 East Asian ancestry individuals	1p13.3	SORT1	CELSR2 - PSRC1	ENSG00000143126	ENSG00000134222		3793	12	rs599839-A	rs599839	0	599839	intergenic_variant	1	0.93	2e-19	18.699	(BMI unadjusted)	0.173	[0.14-0.21] unit increase	Affymetrix. Illumina [~ 2400000] (imputed)	N
5	rs660240	1	109822166	rs599839	2017-06-26	28334899	Spracklen CN	2017-02-21	Hum Mol Genet	www.ncbi.nlm.nih.gov/pubmed/28334899	Association analyses of East Asian individuals and trans-ancestry analyses with European individuals reveal new loci associated with cholesterol and triglyceride levels.	Total cholesterol levels	32576 East Asian ancestry individuals 187365 European ancestry individuals	10.855 Chinese ancestry individuals	1p13.3	SORT1	CELSR2 - PSRC1	ENSG00000143126	ENSG00000134222		3793	12	rs599839-A	rs599839	0	599839	intergenic_variant	1	0.782	2e-204	203.699	(Trans-ethnic initial)	0.128	[0.12-0.14] unit increase (EA Beta values)	Affymetrix. Illumina [up to 1900000] (imputed)	N
5	rs660240	1	109822166	rs599839	2017-06-26	28334899	Spracklen CN	2017-02-21	Hum Mol Genet	www.ncbi.nlm.nih.gov/pubmed/28334899	Association analyses of East Asian individuals and trans-ancestry analyses with European individuals reveal new loci associated with cholesterol and triglyceride levels.	Total cholesterol levels	32576 East Asian ancestry individuals 187365 European ancestry individuals	10.855 Chinese ancestry individuals	1p13.3	SORT1	CELSR2 - PSRC1	ENSG00000143126	ENSG00000134222		3793	12	rs599839-A	rs599839	0	599839	intergenic_variant	1	0.931	7e-26	25.1549	(Asian initial. BMI unadjusted)	0.168	[0.14-0.2] unit increase	Affymetrix. Illumina [up to 1900000] (imputed)	N
5	rs660240	1	109822166	rs599839	2019-07-02	31217584	Wojcik GL	2019-06-19	Nature	www.ncbi.nlm.nih.gov/pubmed/31217584	Genetic analyses of diverse populations improves discovery for complex traits.	Total cholesterol levels	10137 African American individuals 17802 Hispanic/Latino individuals 2387 Asian ancestry individuals 1915 Native Hawaiian ancestry individuals 604 Native American ancestry individuals 340 individuals	NA	1p13.3	NR	CELSR2 - PSRC1	ENSG00000143126	ENSG00000134222		3793	12	rs599839-?	rs599839	0	599839	intergenic_variant	1	NR	2e-27	26.699		4.37303	[3.58-5.16] unit increase	Illumina [32003504] (imputed)	N
5	rs660240	1	109822166	rs599839	2019-07-01	31217584	Wojcik GL	2019-06-19	Nature	www.ncbi.nlm.nih.gov/pubmed/31217584	Genetic analyses of diverse populations improves discovery for complex traits.	Low density lipoprotein cholesterol levels	9720 African American individuals 17373 Hispanic/Latino individuals 2316 Asian ancestry individuals 1900 Native Hawaiian ancestry individuals 591 Native American ancestry individuals 321 individuals	NA	1p13.3	NR	CELSR2 - PSRC1	ENSG00000143126	ENSG00000134222		3793	12	rs599839-?	rs599839	0	599839	intergenic_variant	1	NR	2e-35	34.699		4.46301	[3.76-5.17] unit increase	Illumina [31808917] (imputed)	N
5	rs660240	1	109822166	rs599839	2019-02-14	29507422	Hoffmann TJ	2018-03-05	Nat Genet	www.ncbi.nlm.nih.gov/pubmed/29507422	A large electronic-health-record-based genome-wide study of serum lipids.	High density lipoprotein cholesterol levels	76627 European ancestry individuals 7795 Hispanic individuals 6855 East Asian ancestry individuals 2958 African American individuals 439 South Asian ancestry individuals	NA	1p13.3	NR	CELSR2 - PSRC1	ENSG00000143126	ENSG00000134222		3793	12	rs599839-G	rs599839	0	599839	intergenic_variant	1	0.228	1e-15	15	(EA)	0.036	unit increase	Affymetrix [at least 7091467] (imputed)	N
5	rs660240	1	109822166	rs599839	2019-02-14	29507422	Hoffmann TJ	2018-03-05	Nat Genet	www.ncbi.nlm.nih.gov/pubmed/29507422	A large electronic-health-record-based genome-wide study of serum lipids.	High density lipoprotein cholesterol levels	76627 European ancestry individuals 7795 Hispanic individuals 6855 East Asian ancestry individuals 2958 African American individuals 439 South Asian ancestry individuals	NA	1p13.3	NR	CELSR2 - PSRC1	ENSG00000143126	ENSG00000134222		3793	12	rs599839-G	rs599839	0	599839	intergenic_variant	1	NR	5e-14	13.301		0.032	unit increase	Affymetrix [at least 7091467] (imputed)	N
5	rs660240	1	109822166	rs599839	2019-02-14	29507422	Hoffmann TJ	2018-03-05	Nat Genet	www.ncbi.nlm.nih.gov/pubmed/29507422	A large electronic-health-record-based genome-wide study of serum lipids.	Low density lipoprotein cholesterol levels	76627 European ancestry individuals 7795 Hispanic individuals 6855 East Asian ancestry individuals 2958 African American individuals 439 South Asian ancestry individuals	NA	1p13.3	NR	CELSR2 - PSRC1	ENSG00000143126	ENSG00000134222		3793	12	rs599839-G	rs599839	0	599839	intergenic_variant	1	0.228	2e-200	199.699	(EA)	0.172	unit decrease	Affymetrix [at least 7091467] (imputed)	N
5	rs660240	1	109822166	rs599839	2019-02-14	29507422	Hoffmann TJ	2018-03-05	Nat Genet	www.ncbi.nlm.nih.gov/pubmed/29507422	A large electronic-health-record-based genome-wide study of serum lipids.	Low density lipoprotein cholesterol levels	76627 European ancestry individuals 7795 Hispanic individuals 6855 East Asian ancestry individuals 2958 African American individuals 439 South Asian ancestry individuals	NA	1p13.3	NR	CELSR2 - PSRC1	ENSG00000143126	ENSG00000134222		3793	12	rs599839-G	rs599839	0	599839	intergenic_variant	1	0.233	9e-21	20.0458	(Hispanic)	0.166	unit decrease	Affymetrix [at least 7091467] (imputed)	N
5	rs660240	1	109822166	rs599839	2019-02-14	29507422	Hoffmann TJ	2018-03-05	Nat Genet	www.ncbi.nlm.nih.gov/pubmed/29507422	A large electronic-health-record-based genome-wide study of serum lipids.	Low density lipoprotein cholesterol levels	76627 European ancestry individuals 7795 Hispanic individuals 6855 East Asian ancestry individuals 2958 African American individuals 439 South Asian ancestry individuals	NA	1p13.3	NR	CELSR2 - PSRC1	ENSG00000143126	ENSG00000134222		3793	12	rs599839-G	rs599839	0	599839	intergenic_variant	1	0.078	7e-06	5.1549	(East Asian)	0.134	unit decrease	Affymetrix [at least 7091467] (imputed)	N
5	rs660240	1	109822166	rs599839	2019-02-14	29507422	Hoffmann TJ	2018-03-05	Nat Genet	www.ncbi.nlm.nih.gov/pubmed/29507422	A large electronic-health-record-based genome-wide study of serum lipids.	Low density lipoprotein cholesterol levels	76627 European ancestry individuals 7795 Hispanic individuals 6855 East Asian ancestry individuals 2958 African American individuals 439 South Asian ancestry individuals	NA	1p13.3	NR	CELSR2 - PSRC1	ENSG00000143126	ENSG00000134222		3793	12	rs599839-G	rs599839	0	599839	intergenic_variant	1	NR	9e-228	227.046		0.168	unit decrease	Affymetrix [at least 7091467] (imputed)	N
5	rs660240	1	109822166	rs599839	2018-04-10	29084231	Davis JP	2017-10-30	PLoS Genet	www.ncbi.nlm.nih.gov/pubmed/29084231	Common. low-frequency. and rare genetic variants associated with lipoprotein subclasses and triglyceride measures in Finnish men from the METSIM study.	Ratio of apolipoprotein A1 to apolipoprotein B	8372 Finnish ancestry males	NA	1p13.3	SORT1	CELSR2 - PSRC1	ENSG00000143126	ENSG00000134222		3793	12	rs599839-?	rs599839	0	599839	intergenic_variant	1	NR	7e-15	14.1549		0.151	unit increase	Illumina [15144991] (imputed)	N
5	rs660240	1	109822166	rs599839	2021-08-24	33730874	Said MA	2021-03-18	Arterioscler Thromb Vasc Biol	www.ncbi.nlm.nih.gov/pubmed/33730874	Genome-Wide Association Study and Identification of a Protective Missense Variant on Lipoprotein(a) Concentration: Protective Missense Variant on Lipoprotein(a) Concentration.	Lipoprotein (a) levels	348591 European ancestry individuals 6000 African ancestry individuals 9116 Asian ancestry individuals 7505 individuals		1p13.3	CELSR2. PSRC1	CELSR2 - PSRC1	ENSG00000143126	ENSG00000134222		3793	12	rs599839-G	rs599839	0	599839	intergenic_variant	1	NR	1e-25	25		0.01745	[0.013-0.022] nmol/l decrease	NR [19000000] (imputed)	N
5	rs660240	1	109822166	rs599839	2022-04-27	35213538	Richardson TG	2022-02-25	PLoS Biol	www.ncbi.nlm.nih.gov/pubmed/35213538	Characterising metabolomic signatures of lipid-modifying therapies through drug target mendelian randomisation.	Phospholipid levels in HDL	115082 European ancestry individuals	NA	1p13.3		CELSR2 - PSRC1	ENSG00000143126	ENSG00000134222		3793	12	rs599839-G	rs599839	0	599839	intergenic_variant	1	0.22792	1e-18	18		0.0390127	[0.03-0.048] unit increase	NR [11722792] (imputed)	N
5	rs660240	1	109822166	rs599839	2022-04-27	35213538	Richardson TG	2022-02-25	PLoS Biol	www.ncbi.nlm.nih.gov/pubmed/35213538	Characterising metabolomic signatures of lipid-modifying therapies through drug target mendelian randomisation.	Cholesteryl esters to total lipids ratio in large LDL	115082 European ancestry individuals	NA	1p13.3		CELSR2 - PSRC1	ENSG00000143126	ENSG00000134222		3793	12	rs599839-G	rs599839	0	599839	intergenic_variant	1	0.22792	4e-30	29.3979		0.0561712	[0.047-0.066] unit decrease	NR [11722792] (imputed)	N
5	rs660240	1	109822166	rs599839	2022-04-27	35213538	Richardson TG	2022-02-25	PLoS Biol	www.ncbi.nlm.nih.gov/pubmed/35213538	Characterising metabolomic signatures of lipid-modifying therapies through drug target mendelian randomisation.	Total lipid levels in large VLDL	115082 European ancestry individuals	NA	1p13.3		CELSR2 - PSRC1	ENSG00000143126	ENSG00000134222		3793	12	rs599839-G	rs599839	0	599839	intergenic_variant	1	0.22792	5e-14	13.301		0.0356592	[0.026-0.045] unit decrease	NR [11722792] (imputed)	N
5	rs660240	1	109822166	rs599839	2022-04-27	35213538	Richardson TG	2022-02-25	PLoS Biol	www.ncbi.nlm.nih.gov/pubmed/35213538	Characterising metabolomic signatures of lipid-modifying therapies through drug target mendelian randomisation.	Triglyceride levels in medium VLDL	115082 European ancestry individuals	NA	1p13.3		CELSR2 - PSRC1	ENSG00000143126	ENSG00000134222		3793	12	rs599839-G	rs599839	0	599839	intergenic_variant	1	0.22792	3e-16	15.5229		0.0389976	[0.03-0.048] unit decrease	NR [11722792] (imputed)	N
5	rs660240	1	109822166	rs599839	2019-03-28	30718733	Moon S	2019-02-04	Sci Rep	www.ncbi.nlm.nih.gov/pubmed/30718733	The Korea Biobank Array: Design and Identification of Coding Variants Associated with Blood Biochemical Traits.	Low density lipoprotein cholesterol levels	6949 Korean ancestry individuals	6.000 Korean ancestry individuals	1p13.3	CELSR2. PSRC1. SORT1	CELSR2 - PSRC1	ENSG00000143126	ENSG00000134222		3793	12	rs599839-?	rs599839	0	599839	intergenic_variant	1	NR	7e-09	8.1549		NA		Affymetrix [at least 805769] (imputed)	N
5	rs660240	1	109822166	rs599839	2021-04-14	33321069	van Zuydam NR	2020-08-13	Circ Genom Precis Med	www.ncbi.nlm.nih.gov/pubmed/33321069	Genetic Predisposition to Coronary Artery Disease in Type 2 Diabetes Mellitus.	Coronary artery disease	19245 European ancestry cases 8463 South Asian ancestry cases 30581 European ancestry controls 8354 South Asian ancestry controls	16.704 European ancestry cases. 101.083 European ancestry controls	1p13.3	NR	CELSR2 - PSRC1	ENSG00000143126	ENSG00000134222		3793	12	rs599839-A	rs599839	0	599839	intergenic_variant	1	0.78	2e-07	6.69897		1.1	[1.07-1.14]	Affymetrix. Illumina [at least 119674] (imputed)	N
6	rs1731247	2	26910556	rs1275983	2023-05-11	37106081	Schoeler T	2023-04-27	Nat Hum Behav	www.ncbi.nlm.nih.gov/pubmed/37106081	Participation bias in the UK Biobank distorts genetic associations and downstream analyses.	Systolic blood pressure (standard GWA)	275793 European ancestry individuals	NA	2p23.3		RPL37P11 - KCNK3	ENSG00000225024	ENSG00000171303		9178	5034	rs1275983-T	rs1275983	0	1275983	regulatory_region_variant	1	NR	2e-08	7.69897		0.31634	[0.21-0.43] unit increase	NR [7296885] (imputed)	N
6	rs1731247	2	26910556	rs1275983	2022-10-24	36050321	Young WJ	2022-09-01	Nat Commun	www.ncbi.nlm.nih.gov/pubmed/36050321	Genetic analyses of the electrocardiographic QT interval and its components identify additional loci and pathways.	QT interval	252730 European ancestry African ancestry Hispanic or Latin American South East Asian ancestry South Asian ancestry individuals	NA	2p23.3		RPL37P11 - KCNK3	ENSG00000225024	ENSG00000171303		9178	5034	rs1275983-T	rs1275983	0	1275983	regulatory_region_variant	1	0.357	2e-10	9.69897		0.0198	[0.014-0.026] unit increase	Affymetrix. Illumina [NR] (imputed)	N
6	rs1275982	2	26911509	rs1275984	2018-08-29	29912962	Feitosa MF	2018-06-18	PLoS One	www.ncbi.nlm.nih.gov/pubmed/29912962	Novel genetic associations for blood pressure identified via gene-alcohol interaction in up to 570K individuals across multiple ancestries.	Mean arterial pressure x alcohol consumption interaction (2df test)	91110 European ancestry drinkers and non-drinkers 21416 African American or Afro-Caribbean drinkers and non-drinkers 12365 Asian ancestry drinkers and non-drinkers 8470 Hispanic or Latin American drinkers and non-drinkers	237.996 European ancestry drinkers. 2.280 African American drinkers. 54.080 Asian ancestry drinkers. 6.448 Hispanic drinkers. 43.315 European ancestry non-drinkers. 2.761 African ancestry non-drinkers. 86.943 Asian ancestry non-drinkers. 6.923 Hispanic non-drinkers	2p23.3	KCNK3	RPL37P11 - KCNK3	ENSG00000225024	ENSG00000171303		10131	4081	rs1275984-A	rs1275984	0	1275984	upstream_gene_variant	1	0.42	4e-300	299.398	(AA. EA. Hispanic)	NA		Affymetrix. Illumina [up to 39321347] (imputed)	N
6	rs1275982	2	26911509	rs1275984	2019-02-10	27841878	Hoffmann TJ	2016-11-14	Nat Genet	www.ncbi.nlm.nih.gov/pubmed/27841878	Genome-wide association analyses using electronic health records identify new loci influencing blood pressure variation.	Pulse pressure	295529 European ancestry individuals 8231 Latino individuals 3058 African American individuals 2029 African British individuals 7701 East Asian ancestry individuals 2735 South Asian ancestry individuals 1979 mixed and unknown ancestry individuals	NA	2p23.3	NR	RPL37P11 - KCNK3	ENSG00000225024	ENSG00000171303		10131	4081	rs1275984-A	rs1275984	0	1275984	upstream_gene_variant	1	NR	2e-15	14.699		0.208	unit increase	Affymetrix [at least 2696785] (imputed)	N
6	rs1275982	2	26911509	rs1275984	2019-02-10	27841878	Hoffmann TJ	2016-11-14	Nat Genet	www.ncbi.nlm.nih.gov/pubmed/27841878	Genome-wide association analyses using electronic health records identify new loci influencing blood pressure variation.	Systolic blood pressure	295529 European ancestry individuals 8231 Latino individuals 3058 African American individuals 2029 African British individuals 7701 East Asian ancestry individuals 2735 South Asian ancestry individuals 1979 mixed and unknown ancestry individuals	NA	2p23.3	NR	RPL37P11 - KCNK3	ENSG00000225024	ENSG00000171303		10131	4081	rs1275984-A	rs1275984	0	1275984	upstream_gene_variant	1	NR	2e-33	32.699		0.473	unit increase	Affymetrix [at least 2696785] (imputed)	N
6	rs1275982	2	26911509	rs1275984	2019-02-10	27841878	Hoffmann TJ	2016-11-14	Nat Genet	www.ncbi.nlm.nih.gov/pubmed/27841878	Genome-wide association analyses using electronic health records identify new loci influencing blood pressure variation.	Diastolic blood pressure	80792 European ancestry individuals 8231 Latino individuals 3058 African American individuals 7243 East Asian ancestry individuals 461 South Asian ancestry individuals	NA	2p23.3	NR	RPL37P11 - KCNK3	ENSG00000225024	ENSG00000171303		10131	4081	rs1275984-A	rs1275984	0	1275984	upstream_gene_variant	1	NR	2e-22	21.699		0.354	unit increase	Affymetrix [at least 2696785] (imputed)	N
6	rs1275982	2	26911509	rs1275984	2019-02-10	27841878	Hoffmann TJ	2016-11-14	Nat Genet	www.ncbi.nlm.nih.gov/pubmed/27841878	Genome-wide association analyses using electronic health records identify new loci influencing blood pressure variation.	Diastolic blood pressure	80792 European ancestry individuals 8231 Latino individuals 3058 African American individuals 7243 East Asian ancestry individuals 461 South Asian ancestry individuals	NA	2p23.3	NR	RPL37P11 - KCNK3	ENSG00000225024	ENSG00000171303		10131	4081	rs1275984-A	rs1275984	0	1275984	upstream_gene_variant	1	NR	8e-21	20.0969	(EA)	0.371	unit increase	Affymetrix [at least 2696785] (imputed)	N
6	rs1275982	2	26911509	rs1275984	2019-02-10	27841878	Hoffmann TJ	2016-11-14	Nat Genet	www.ncbi.nlm.nih.gov/pubmed/27841878	Genome-wide association analyses using electronic health records identify new loci influencing blood pressure variation.	Pulse pressure	80792 European ancestry individuals 8231 Latino individuals 3058 African American individuals 7243 East Asian ancestry individuals 461 South Asian ancestry individuals	NA	2p23.3	NR	RPL37P11 - KCNK3	ENSG00000225024	ENSG00000171303		10131	4081	rs1275984-A	rs1275984	0	1275984	upstream_gene_variant	1	NR	2e-06	5.69897	(EA)	0.193	unit increase	Affymetrix [at least 2696785] (imputed)	N
6	rs1275982	2	26911509	rs1275984	2019-02-10	27841878	Hoffmann TJ	2016-11-14	Nat Genet	www.ncbi.nlm.nih.gov/pubmed/27841878	Genome-wide association analyses using electronic health records identify new loci influencing blood pressure variation.	Pulse pressure	80792 European ancestry individuals 8231 Latino individuals 3058 African American individuals 7243 East Asian ancestry individuals 461 South Asian ancestry individuals	NA	2p23.3	NR	RPL37P11 - KCNK3	ENSG00000225024	ENSG00000171303		10131	4081	rs1275984-A	rs1275984	0	1275984	upstream_gene_variant	1	NR	7e-07	6.1549		0.185	unit increase	Affymetrix [at least 2696785] (imputed)	N
6	rs1275982	2	26911509	rs1275984	2019-02-10	27841878	Hoffmann TJ	2016-11-14	Nat Genet	www.ncbi.nlm.nih.gov/pubmed/27841878	Genome-wide association analyses using electronic health records identify new loci influencing blood pressure variation.	Systolic blood pressure	80792 European ancestry individuals 8231 Latino individuals 3058 African American individuals 7243 East Asian ancestry individuals 461 South Asian ancestry individuals	NA	2p23.3	NR	RPL37P11 - KCNK3	ENSG00000225024	ENSG00000171303		10131	4081	rs1275984-A	rs1275984	0	1275984	upstream_gene_variant	1	NR	7e-22	21.1549		0.537	unit increase	Affymetrix [at least 2696785] (imputed)	N
6	rs1275982	2	26911509	rs1275984	2019-02-10	27841878	Hoffmann TJ	2016-11-14	Nat Genet	www.ncbi.nlm.nih.gov/pubmed/27841878	Genome-wide association analyses using electronic health records identify new loci influencing blood pressure variation.	Systolic blood pressure	80792 European ancestry individuals 8231 Latino individuals 3058 African American individuals 7243 East Asian ancestry individuals 461 South Asian ancestry individuals	NA	2p23.3	NR	RPL37P11 - KCNK3	ENSG00000225024	ENSG00000171303		10131	4081	rs1275984-A	rs1275984	0	1275984	upstream_gene_variant	1	NR	3e-20	19.5229	(EA)	0.564	unit increase	Affymetrix [at least 2696785] (imputed)	N
6	rs1275982	2	26911509	rs1275984	2019-02-10	27841878	Hoffmann TJ	2016-11-14	Nat Genet	www.ncbi.nlm.nih.gov/pubmed/27841878	Genome-wide association analyses using electronic health records identify new loci influencing blood pressure variation.	Diastolic blood pressure	295529 European ancestry individuals 8231 Latino individuals 3058 African American individuals 2029 African British individuals 7701 East Asian ancestry individuals 2735 South Asian ancestry individuals 1979 mixed and unknown ancestry individuals	NA	2p23.3	NR	RPL37P11 - KCNK3	ENSG00000225024	ENSG00000171303		10131	4081	rs1275984-A	rs1275984	0	1275984	upstream_gene_variant	1	NR	6e-28	27.2218		0.263	unit increase	Affymetrix [at least 2696785] (imputed)	N
6	rs1275982	2	26911509	rs1275984	2022-09-14	35879408	Shi G	2022-07-25	Sci Rep	www.ncbi.nlm.nih.gov/pubmed/35879408	Genome-wide variance quantitative trait locus analysis suggests small interaction effects in blood pressure traits.	Systolic blood pressure	396077 European ancestry individuals	NA	2p23.3		RPL37P11 - KCNK3	ENSG00000225024	ENSG00000171303		10131	4081	rs1275984-C	rs1275984	0	1275984	upstream_gene_variant	1	0.62	1e-46	46		0.6121	[0.53-0.7] unit decrease	NR [9117915] (imputed)	N
6	rs1275982	2	26911509	rs1275984	2022-09-14	35879408	Shi G	2022-07-25	Sci Rep	www.ncbi.nlm.nih.gov/pubmed/35879408	Genome-wide variance quantitative trait locus analysis suggests small interaction effects in blood pressure traits.	Diastolic blood pressure	396079 European ancestry individuals	NA	2p23.3		RPL37P11 - KCNK3	ENSG00000225024	ENSG00000171303		10131	4081	rs1275984-C	rs1275984	0	1275984	upstream_gene_variant	1	0.62	1e-40	40		0.3205	[0.27-0.37] unit decrease	NR [9117915] (imputed)	N
6	rs1275982	2	26911509	rs1275984	2022-11-17	34887591	Graham SE	2021-12-09	Nature	www.ncbi.nlm.nih.gov/pubmed/34887591	The power of genetic diversity in genome-wide association studies of lipids.	Total cholesterol levels	40963 South Asian ancestry individuals 48057 Hispanic individuals 99432 Admixed African or African ancestry individuals 146492 East Asian ancestry individuals 1320016 European ancestry individuals	NA	2p23.3		RPL37P11 - KCNK3	ENSG00000225024	ENSG00000171303		10131	4081	rs1275984-?	rs1275984	0	1275984	upstream_gene_variant	1	NR	1e-16	16		NA		NR [52000000] (imputed)	N
6	rs1275982	2	26911745	rs1275985	2019-02-08	30595370	Kichaev G	2018-12-27	Am J Hum Genet	www.ncbi.nlm.nih.gov/pubmed/30595370	Leveraging Polygenic Functional Enrichment to Improve GWAS Power.	Systolic blood pressure	approximately 422000 European ancestry individuals	NA	2p23.3		RPL37P11 - KCNK3	ENSG00000225024	ENSG00000171303		10367	3845	rs1275985-?	rs1275985	0	1275985	upstream_gene_variant	1	NR	5e-45	44.301		NA		NR [~ 8900000] (imputed)	N
6	rs1275982	2	26911745	rs1275985	2018-08-29	29912962	Feitosa MF	2018-06-18	PLoS One	www.ncbi.nlm.nih.gov/pubmed/29912962	Novel genetic associations for blood pressure identified via gene-alcohol interaction in up to 570K individuals across multiple ancestries.	Diastolic blood pressure x alcohol consumption interaction (2df test)	63607 European ancestry drinkers 10193 African American or Afro-Caribbean drinkers 2441 Asian ancestry drinkers 5084 Hispanic or Latin American drinkers 27492 European ancestry non-drinkers 11223 African American or Afro-Caribbean non-drinkers 9924 Asian ancestry non-drinkers 3387 Hispanic or Latin American non-drinkers	238.058 European ancestry drinkers. 2.280 African American drinkers. 54.081 Asian ancestry drinkers. 6.448 Hispanic drinkers. 43.318 European ancestry non-drinkers. 2.761 African American non-drinkers. 86.943 Asian ancestry non-drinkers. 6.923 Hispanic non-drinkers	2p23.3	KCNK3	RPL37P11 - KCNK3	ENSG00000225024	ENSG00000171303		10367	3845	rs1275985-T	rs1275985	0	1275985	upstream_gene_variant	1	0.59	3e-32	31.5229	(AA. EA. Hispanic)	NA		Affymetrix. Illumina [up to 39321347] (imputed)	N
6	rs1275982	2	26911745	rs1275985	2022-10-24	36050321	Young WJ	2022-09-01	Nat Commun	www.ncbi.nlm.nih.gov/pubmed/36050321	Genetic analyses of the electrocardiographic QT interval and its components identify additional loci and pathways.	QT interval	212199 European ancestry individuals	NA	2p23.3		RPL37P11 - KCNK3	ENSG00000225024	ENSG00000171303		10367	3845	rs1275985-T	rs1275985	0	1275985	upstream_gene_variant	1	0.6084	2e-09	8.69897		0.019	[0.013-0.025] unit decrease	Affymetrix. Illumina [NR] (imputed)	N
6	rs1275982	2	26912079	rs1275986	2018-08-29	29912962	Feitosa MF	2018-06-18	PLoS One	www.ncbi.nlm.nih.gov/pubmed/29912962	Novel genetic associations for blood pressure identified via gene-alcohol interaction in up to 570K individuals across multiple ancestries.	Diastolic blood pressure x alcohol consumption (light vs heavy) interaction (2df test)	12758 European ancestry heavy drinkers 1326 African American or Afro-Caribbean heavy drinkers 648 Asian ancestry heavy drinkers 364 Hispanic or Latin American heavy drinkers 43947 European ancestry light drinkers 8239 African American or Afro-Caribbean light drinkers 1141 Asian ancestry light drinkers 4448 Hispanic or Latin American light drinkers	42.079 European ancestry heavy drinkers. 217 African American or Afro-Caribbean heavy drinkers. 282.294 Asian ancestry heavy drinkers. 124 Hispanic ancestry heavy drinkers. 74.757 European ancestry light drinkers. 845 African American light drinkers. 24.129 Asian ancestry light drinkers. 411 Hispanic light drinkers	2p23.3	KCNK3	RPL37P11 - KCNK3	ENSG00000225024	ENSG00000171303		10701	3511	rs1275986-A	rs1275986	0	1275986	upstream_gene_variant	1	0.59	5e-11	10.301	(AA. EA)	NA		Affymetrix. Illumina [up to 39321347] (imputed)	N
6	rs1275982	2	26914364	rs1275988	2019-02-08	30595370	Kichaev G	2018-12-27	Am J Hum Genet	www.ncbi.nlm.nih.gov/pubmed/30595370	Leveraging Polygenic Functional Enrichment to Improve GWAS Power.	Cardiovascular disease	approximately 459000 European ancestry individuals	NA	2p23.3		RPL37P11 - KCNK3	ENSG00000225024	ENSG00000171303		12986	1226	rs1275988-?	rs1275988	0	1275988	upstream_gene_variant	1	NR	1e-37	37		NA		NR [~ 8900000] (imputed)	N
6	rs1275982	2	26914364	rs1275988	2019-05-02	30487518	Takeuchi F	2018-11-28	Nat Commun	www.ncbi.nlm.nih.gov/pubmed/30487518	Interethnic analyses of blood pressure loci in populations of East Asian and European descent.	Hypertension	22566 Japanese ancestry cases 28226 Japanese ancestry controls	8.809 East Asian ancestry cases. 13.663 East Asian ancestry controls. 105.253 European ancestry individuals	2p23.3	KCNK3	RPL37P11 - KCNK3	ENSG00000225024	ENSG00000171303		12986	1226	rs1275988-T	rs1275988	0	1275988	upstream_gene_variant	1	0.2214	1e-13	13	(Japanese)	0.1177	[0.087-0.149] unit decrease	Illumina [6200000] (imputed)	N
6	rs1275982	2	26914364	rs1275988	2019-05-02	30487518	Takeuchi F	2018-11-28	Nat Commun	www.ncbi.nlm.nih.gov/pubmed/30487518	Interethnic analyses of blood pressure loci in populations of East Asian and European descent.	Mean arterial pressure	130777 Japanese ancestry individuals	53.008 East Asian individuals. 105.253 European ancestry individuals	2p23.3	KCNK3	RPL37P11 - KCNK3	ENSG00000225024	ENSG00000171303		12986	1226	rs1275988-T	rs1275988	0	1275988	upstream_gene_variant	1	0.2214	3e-18	17.5229	(Japanese)	0.5563	[0.43-0.68] unit decrease	Illumina [6200000] (imputed)	N
6	rs1275982	2	26914364	rs1275988	2019-05-02	30487518	Takeuchi F	2018-11-28	Nat Commun	www.ncbi.nlm.nih.gov/pubmed/30487518	Interethnic analyses of blood pressure loci in populations of East Asian and European descent.	Pulse pressure	130777 Japanese ancestry individuals	53.008 East Asian individuals. 105.253 Japanese ancestry individuals	2p23.3	KCNK3	RPL37P11 - KCNK3	ENSG00000225024	ENSG00000171303		12986	1226	rs1275988-T	rs1275988	0	1275988	upstream_gene_variant	1	0.2214	8e-10	9.09691	(Japanese)	0.3833	[0.26-0.5] unit decrease	Illumina [6200000] (imputed)	N
6	rs1275982	2	26914364	rs1275988	2019-05-02	30487518	Takeuchi F	2018-11-28	Nat Commun	www.ncbi.nlm.nih.gov/pubmed/30487518	Interethnic analyses of blood pressure loci in populations of East Asian and European descent.	Systolic blood pressure	130777 Japanese ancestry individuals	53.008 East Asian individuals. 105.253 European ancestry individuals	2p23.3	KCNK3	RPL37P11 - KCNK3	ENSG00000225024	ENSG00000171303		12986	1226	rs1275988-T	rs1275988	0	1275988	upstream_gene_variant	1	0.22	1e-19	19	(Japanese)	0.817	[0.64-0.99] unit decrease	Illumina [6200000] (imputed)	N
6	rs1275982	2	26914364	rs1275988	2019-05-02	30487518	Takeuchi F	2018-11-28	Nat Commun	www.ncbi.nlm.nih.gov/pubmed/30487518	Interethnic analyses of blood pressure loci in populations of East Asian and European descent.	Diastolic blood pressure	130777 Japanese ancestry individuals	53.008 East Asian individuals. 105.253 European ancestry individuals	2p23.3	KCNK3	RPL37P11 - KCNK3	ENSG00000225024	ENSG00000171303		12986	1226	rs1275988-T	rs1275988	0	1275988	upstream_gene_variant	1	0.2214	1e-13	13	(Japanese)	0.4257	[0.31-0.54] unit decrease	Illumina [6200000] (imputed)	N
6	rs1275982	2	26914364	rs1275988	2019-02-10	27841878	Hoffmann TJ	2016-11-14	Nat Genet	www.ncbi.nlm.nih.gov/pubmed/27841878	Genome-wide association analyses using electronic health records identify new loci influencing blood pressure variation.	Pulse pressure	295529 European ancestry individuals 8231 Latino individuals 3058 African American individuals 2029 African British individuals 7701 East Asian ancestry individuals 2735 South Asian ancestry individuals 1979 mixed and unknown ancestry individuals	NA	2p23.3	CIB4. KCNK3	RPL37P11 - KCNK3	ENSG00000225024	ENSG00000171303		12986	1226	rs1275988-C	rs1275988	0	1275988	upstream_gene_variant	1	NR	2e-15	14.699		0.207	unit increase	Affymetrix [at least 2696785] (imputed)	N
6	rs1275982	2	26914364	rs1275988	2019-02-10	27841878	Hoffmann TJ	2016-11-14	Nat Genet	www.ncbi.nlm.nih.gov/pubmed/27841878	Genome-wide association analyses using electronic health records identify new loci influencing blood pressure variation.	Systolic blood pressure	295529 European ancestry individuals 8231 Latino individuals 3058 African American individuals 2029 African British individuals 7701 East Asian ancestry individuals 2735 South Asian ancestry individuals 1979 mixed and unknown ancestry individuals	NA	2p23.3	CIB4. KCNK3	RPL37P11 - KCNK3	ENSG00000225024	ENSG00000171303		12986	1226	rs1275988-C	rs1275988	0	1275988	upstream_gene_variant	1	NR	4e-33	32.3979		0.467	unit increase	Affymetrix [at least 2696785] (imputed)	N
6	rs1275982	2	26914364	rs1275988	2019-02-10	27841878	Hoffmann TJ	2016-11-14	Nat Genet	www.ncbi.nlm.nih.gov/pubmed/27841878	Genome-wide association analyses using electronic health records identify new loci influencing blood pressure variation.	Diastolic blood pressure	80792 European ancestry individuals 8231 Latino individuals 3058 African American individuals 7243 East Asian ancestry individuals 461 South Asian ancestry individuals	NA	2p23.3	CIB4. KCNK3	RPL37P11 - KCNK3	ENSG00000225024	ENSG00000171303		12986	1226	rs1275988-C	rs1275988	0	1275988	upstream_gene_variant	1	NR	3e-22	21.5229		0.352	unit increase	Affymetrix [at least 2696785] (imputed)	N
6	rs1275982	2	26914364	rs1275988	2019-02-10	27841878	Hoffmann TJ	2016-11-14	Nat Genet	www.ncbi.nlm.nih.gov/pubmed/27841878	Genome-wide association analyses using electronic health records identify new loci influencing blood pressure variation.	Diastolic blood pressure	80792 European ancestry individuals 8231 Latino individuals 3058 African American individuals 7243 East Asian ancestry individuals 461 South Asian ancestry individuals	NA	2p23.3	CIB4. KCNK3	RPL37P11 - KCNK3	ENSG00000225024	ENSG00000171303		12986	1226	rs1275988-C	rs1275988	0	1275988	upstream_gene_variant	1	NR	2e-20	19.699	(EA)	0.366	unit increase	Affymetrix [at least 2696785] (imputed)	N
6	rs1275982	2	26914364	rs1275988	2019-02-10	27841878	Hoffmann TJ	2016-11-14	Nat Genet	www.ncbi.nlm.nih.gov/pubmed/27841878	Genome-wide association analyses using electronic health records identify new loci influencing blood pressure variation.	Pulse pressure	80792 European ancestry individuals 8231 Latino individuals 3058 African American individuals 7243 East Asian ancestry individuals 461 South Asian ancestry individuals	NA	2p23.3	CIB4. KCNK3	RPL37P11 - KCNK3	ENSG00000225024	ENSG00000171303		12986	1226	rs1275988-C	rs1275988	0	1275988	upstream_gene_variant	1	NR	4e-06	5.39794	(EA)	0.189	unit increase	Affymetrix [at least 2696785] (imputed)	N
6	rs1275982	2	26914364	rs1275988	2019-02-10	27841878	Hoffmann TJ	2016-11-14	Nat Genet	www.ncbi.nlm.nih.gov/pubmed/27841878	Genome-wide association analyses using electronic health records identify new loci influencing blood pressure variation.	Pulse pressure	80792 European ancestry individuals 8231 Latino individuals 3058 African American individuals 7243 East Asian ancestry individuals 461 South Asian ancestry individuals	NA	2p23.3	CIB4. KCNK3	RPL37P11 - KCNK3	ENSG00000225024	ENSG00000171303		12986	1226	rs1275988-C	rs1275988	0	1275988	upstream_gene_variant	1	NR	9e-07	6.04576		0.182	unit increase	Affymetrix [at least 2696785] (imputed)	N
6	rs1275982	2	26914364	rs1275988	2019-02-10	27841878	Hoffmann TJ	2016-11-14	Nat Genet	www.ncbi.nlm.nih.gov/pubmed/27841878	Genome-wide association analyses using electronic health records identify new loci influencing blood pressure variation.	Systolic blood pressure	80792 European ancestry individuals 8231 Latino individuals 3058 African American individuals 7243 East Asian ancestry individuals 461 South Asian ancestry individuals	NA	2p23.3	CIB4. KCNK3	RPL37P11 - KCNK3	ENSG00000225024	ENSG00000171303		12986	1226	rs1275988-C	rs1275988	0	1275988	upstream_gene_variant	1	NR	1e-21	21		0.532	unit increase	Affymetrix [at least 2696785] (imputed)	N
6	rs1275982	2	26914364	rs1275988	2019-02-10	27841878	Hoffmann TJ	2016-11-14	Nat Genet	www.ncbi.nlm.nih.gov/pubmed/27841878	Genome-wide association analyses using electronic health records identify new loci influencing blood pressure variation.	Systolic blood pressure	80792 European ancestry individuals 8231 Latino individuals 3058 African American individuals 7243 East Asian ancestry individuals 461 South Asian ancestry individuals	NA	2p23.3	CIB4. KCNK3	RPL37P11 - KCNK3	ENSG00000225024	ENSG00000171303		12986	1226	rs1275988-C	rs1275988	0	1275988	upstream_gene_variant	1	NR	8e-20	19.0969	(EA)	0.556	unit increase	Affymetrix [at least 2696785] (imputed)	N
6	rs1275982	2	26914364	rs1275988	2019-02-10	27841878	Hoffmann TJ	2016-11-14	Nat Genet	www.ncbi.nlm.nih.gov/pubmed/27841878	Genome-wide association analyses using electronic health records identify new loci influencing blood pressure variation.	Diastolic blood pressure	295529 European ancestry individuals 8231 Latino individuals 3058 African American individuals 2029 African British individuals 7701 East Asian ancestry individuals 2735 South Asian ancestry individuals 1979 mixed and unknown ancestry individuals	NA	2p23.3	CIB4. KCNK3	RPL37P11 - KCNK3	ENSG00000225024	ENSG00000171303		12986	1226	rs1275988-C	rs1275988	0	1275988	upstream_gene_variant	1	NR	1e-27	27		0.259	unit increase	Affymetrix [at least 2696785] (imputed)	N
6	rs1275982	2	26914364	rs1275988	2017-09-22	28739976	Wain LV	2017-07-24	Hypertension	www.ncbi.nlm.nih.gov/pubmed/28739976	Novel Blood Pressure Locus and Gene Discovery Using Genome-Wide Association Study and Expression Data Sets From Blood and the Kidney.	Diastolic blood pressure	150134 European ancestry individuals	87.359 European ancestry individuals. 140.886 European and unknown ancestry individuals	2p23.3	KCNK3	RPL37P11 - KCNK3	ENSG00000225024	ENSG00000171303		12986	1226	rs1275988-T	rs1275988	0	1275988	upstream_gene_variant	1	0.605	3e-13	12.5229	(EA. initial)	0.324	[0.24-0.41] unit decrease	Affymetrix. Illumina. Perlegen [7994604] (imputed)	N
6	rs1275982	2	26914364	rs1275988	2017-09-22	28739976	Wain LV	2017-07-24	Hypertension	www.ncbi.nlm.nih.gov/pubmed/28739976	Novel Blood Pressure Locus and Gene Discovery Using Genome-Wide Association Study and Expression Data Sets From Blood and the Kidney.	Systolic blood pressure	150134 European ancestry individuals	87.359 European ancestry individuals. 140.886 European and unknown ancestry individuals	2p23.3	KCNK3	RPL37P11 - KCNK3	ENSG00000225024	ENSG00000171303		12986	1226	rs1275988-T	rs1275988	0	1275988	upstream_gene_variant	1	0.605	2e-15	14.699	(EA. initial)	0.577	[0.43-0.72] unit decrease	Affymetrix. Illumina. Perlegen [7994604] (imputed)	N
6	rs1275982	2	26914364	rs1275988	2017-09-22	28739976	Wain LV	2017-07-24	Hypertension	www.ncbi.nlm.nih.gov/pubmed/28739976	Novel Blood Pressure Locus and Gene Discovery Using Genome-Wide Association Study and Expression Data Sets From Blood and the Kidney.	Pulse pressure	150134 European ancestry individuals	87.359 European ancestry individuals. 140.886 European and unknown ancestry individuals	2p23.3	KCNK3	RPL37P11 - KCNK3	ENSG00000225024	ENSG00000171303		12986	1226	rs1275988-T	rs1275988	0	1275988	upstream_gene_variant	1	0.605	6e-08	7.22185	(EA. initial)	0.257	[0.16-0.35] unit decrease	Affymetrix. Illumina. Perlegen [7994604] (imputed)	N
6	rs1275982	2	26914364	rs1275988	2019-07-01	31217584	Wojcik GL	2019-06-19	Nature	www.ncbi.nlm.nih.gov/pubmed/31217584	Genetic analyses of diverse populations improves discovery for complex traits.	Diastolic blood pressure	11380 African American individuals 21549 Hispanic/Latino individuals 1086 Asian ancestry individuals 636 Native American ancestry individuals 782 individuals	NA	2p23.3	NR	RPL37P11 - KCNK3	ENSG00000225024	ENSG00000171303		12986	1226	rs1275988-?	rs1275988	0	1275988	upstream_gene_variant	1	NR	3e-06	5.52288		0.476387	[0.28-0.67] unit decrease	Illumina [32101933] (imputed)	N
6	rs1275982	2	26914364	rs1275988	2016-10-14	26390057	Kato N	2015-09-21	Nat Genet	www.ncbi.nlm.nih.gov/pubmed/26390057	Trans-ancestry genome-wide association study identifies 12 genetic loci influencing blood pressure and implicates a role for DNA methylation.	Mean arterial pressure	31516 East Asian ancestry individuals 35352 European ancestry individuals 33126 South Asian ancestry individuals	87.205 individuals. 48.268 East Asian ancestry individuals. 68.456 European ancestry individuals and 16.328 South Asian ancestry individuals	2p23.3	KCNK3	RPL37P11 - KCNK3	ENSG00000225024	ENSG00000171303		12986	1226	rs1275988-T	rs1275988	0	1275988	upstream_gene_variant	1	0.527159	5e-21	20.301		0.367454	[0.29-0.44] mmHg decrease	Affymetrix. Illumina. Perlegen [~ 2100000] (imputed)	N
6	rs1275982	2	26914364	rs1275988	2018-09-05	29455858	Sung YJ	2018-02-15	Am J Hum Genet	www.ncbi.nlm.nih.gov/pubmed/29455858	A Large-Scale Multi-ancestry Genome-wide Study Accounting for Smoking Behavior Identifies Multiple Significant Loci for Blood Pressure.	Diastolic blood pressure (cigarette smoking interaction)	80552 European ancestry individuals 27118 African individuals 13438 Asian individuals 8805 Hispanic individuals	305.513 European ancestry individuals. 7.786 African individuals. 148.932 Asian individuals. 13.533 Hispanic individuals. 4.414 Brazilian individuals	2p23.3	KCNK3	RPL37P11 - KCNK3	ENSG00000225024	ENSG00000171303		12986	1226	rs1275988-?	rs1275988	0	1275988	upstream_gene_variant	1	NR	1e-51	51		NA		Affymetrix. Illumina [18800000] (imputed)	N
6	rs1275982	2	26914364	rs1275988	2018-09-05	29455858	Sung YJ	2018-02-15	Am J Hum Genet	www.ncbi.nlm.nih.gov/pubmed/29455858	A Large-Scale Multi-ancestry Genome-wide Study Accounting for Smoking Behavior Identifies Multiple Significant Loci for Blood Pressure.	Systolic blood pressure (cigarette smoking interaction)	80552 European ancestry individuals 27118 African individuals 13438 Asian individuals 8805 Hispanic individuals	305.513 European ancestry individuals. 7.786 African individuals. 148.932 Asian individuals. 13.533 Hispanic individuals. 4.414 Brazilian individuals	2p23.3	KCNK3	RPL37P11 - KCNK3	ENSG00000225024	ENSG00000171303		12986	1226	rs1275988-?	rs1275988	0	1275988	upstream_gene_variant	1	NR	5e-61	60.301		NA		Affymetrix. Illumina [18800000] (imputed)	N
6	rs1275982	2	26914364	rs1275988	2022-08-24	35762941	Plotnikov D	2022-06-01	Invest Ophthalmol Vis Sci	www.ncbi.nlm.nih.gov/pubmed/35762941	High Blood Pressure and Intraocular Pressure: A Mendelian Randomization Study.	Pulse pressure	526001 European ancestry individuals	NA	2p23.3		RPL37P11 - KCNK3	ENSG00000225024	ENSG00000171303		12986	1226	rs1275988-T	rs1275988	0	1275988	upstream_gene_variant	1	NR	2e-17	16.699		0.2152	[0.17-0.26] unit decrease	NR [NR] (imputed)	N
6	rs1275982	2	26914364	rs1275988	2022-08-24	35762941	Plotnikov D	2022-06-01	Invest Ophthalmol Vis Sci	www.ncbi.nlm.nih.gov/pubmed/35762941	High Blood Pressure and Intraocular Pressure: A Mendelian Randomization Study.	Diastolic blood pressure	526001 European ancestry individuals	NA	2p23.3		RPL37P11 - KCNK3	ENSG00000225024	ENSG00000171303		12986	1226	rs1275988-T	rs1275988	0	1275988	upstream_gene_variant	1	NR	3e-45	44.5229		0.2988	[0.26-0.34] unit decrease	NR [NR] (imputed)	N
6	rs1275982	2	26914364	rs1275988	2019-06-21	31015401	Wu Y	2019-04-23	Nat Commun	www.ncbi.nlm.nih.gov/pubmed/31015401	Genome-wide association study of medication-use and associated disease in the UK Biobank.	Medication use (diuretics)	34453 European ancestry cases 194633 European ancestry controls	NA	2p23.3	KCNK3	RPL37P11 - KCNK3	ENSG00000225024	ENSG00000171303		12986	1226	rs1275988-C	rs1275988	0	1275988	upstream_gene_variant	1	0.384127	2e-34	33.699		0.0990959	[0.083-0.115] unit increase	Affymetrix [7288503] (imputed)	N
6	rs1275982	2	26914364	rs1275988	2019-06-21	31015401	Wu Y	2019-04-23	Nat Commun	www.ncbi.nlm.nih.gov/pubmed/31015401	Genome-wide association study of medication-use and associated disease in the UK Biobank.	Medication use (beta blocking agents)	31700 European ancestry cases 192324 European ancestry controls	NA	2p23.3	KCNK3	RPL37P11 - KCNK3	ENSG00000225024	ENSG00000171303		12986	1226	rs1275988-C	rs1275988	0	1275988	upstream_gene_variant	1	0.382355	3e-11	10.5229		0.0566382	[0.04-0.073] unit increase	Affymetrix [7288503] (imputed)	N
6	rs1275982	2	26914364	rs1275988	2022-08-24	35762941	Plotnikov D	2022-06-01	Invest Ophthalmol Vis Sci	www.ncbi.nlm.nih.gov/pubmed/35762941	High Blood Pressure and Intraocular Pressure: A Mendelian Randomization Study.	Systolic blood pressure	526001 European ancestry individuals	NA	2p23.3		RPL37P11 - KCNK3	ENSG00000225024	ENSG00000171303		12986	1226	rs1275988-T	rs1275988	0	1275988	upstream_gene_variant	1	NR	1e-50	50		0.5477	[0.48-0.62] unit decrease	NR [NR] (imputed)	N
6	rs1275982	2	26914364	rs1275988	2021-12-14	34594039	Sakaue S	2021-09-30	Nat Genet	www.ncbi.nlm.nih.gov/pubmed/34594039	A cross-population atlas of genetic associations for 220 human phenotypes.	Medication use (calcium channel blockers)	31904 European ancestry cases 172474 European ancestry controls 49327 East Asian ancestry cases 129399 East Asian ancestry controls	NA	2p23.3		RPL37P11 - KCNK3	ENSG00000225024	ENSG00000171303		12986	1226	rs1275988-T	rs1275988	0	1275988	upstream_gene_variant	1	NR	2e-41	40.699		0.0853	[0.073-0.098] unit decrease	Affymetrix. Illumina [15248280] (imputed)	N
6	rs1275982	2	26914364	rs1275988	2021-12-14	34594039	Sakaue S	2021-09-30	Nat Genet	www.ncbi.nlm.nih.gov/pubmed/34594039	A cross-population atlas of genetic associations for 220 human phenotypes.	Medication use (diuretics)	34453 European ancestry cases 194633 European ancestry controls 22356 East Asian ancestry cases 156370 East Asian ancestry controls	NA	2p23.3		RPL37P11 - KCNK3	ENSG00000225024	ENSG00000171303		12986	1226	rs1275988-T	rs1275988	0	1275988	upstream_gene_variant	1	NR	2e-35	34.699		0.0848	[0.071-0.098] unit decrease	Affymetrix. Illumina [15248280] (imputed)	N
6	rs1275982	2	26914787	rs935168	2020-07-21	32203549	Richardson TG	2020-03-23	PLoS Med	www.ncbi.nlm.nih.gov/pubmed/32203549	Evaluating the relationship between circulating lipoprotein lipids and apolipoproteins with risk of coronary heart disease: A multivariable Mendelian randomisation analysis.	Triglyceride levels	441016 European ancestry individuals	NA	2p23.3	KCNK3	RPL37P11 - KCNK3	ENSG00000225024	ENSG00000171303		13409	803	rs935168-G	rs935168	0	935168	upstream_gene_variant	1	0.345464	8e-12	11.0969		0.0142962	[0.01-0.018] unit decrease	Affymetrix [NR] (imputed)	N
6	rs1275982	2	26914787	rs935168	2023-05-10	34734193	Sun D	2020-10-31	HGG Adv	www.ncbi.nlm.nih.gov/pubmed/34734193	Multi-Ancestry Genome-wide Association Study Accounting for Gene-Psychosocial Factor Interactions Identifies Novel Loci for Blood Pressure Traits.	Systolic blood pressure x depressive symptoms interaction (2df test)	14597 African American individuals 43335 European ancestry individuals 2592 Asian ancestry individuals 7926 Hispanic individuals	3.070 African American individuals. 42.700 European ancestry individuals. 3.458 East Asian ancestry individuals. 11.818 Hispanic individuals	2p23.3		RPL37P11 - KCNK3	ENSG00000225024	ENSG00000171303		13409	803	rs935168-?	rs935168	0	935168	upstream_gene_variant	1	NR	2e-09	8.69897		NA		Affymetrix. Illumina [NR] (imputed)	N
6	rs1275982	2	26915624	rs12476527	2020-09-18	32888494	Vuckovic D	2020-09-01	Cell	www.ncbi.nlm.nih.gov/pubmed/32888494	The Polygenic and Monogenic Basis of Blood Traits and Diseases.	High light scatter reticulocyte count	408112 British individuals	NA	2p23.3	KCNK3	KCNK3			ENSG00000171303	NA	NA	rs12476527-T	rs12476527	0	12476527	5_prime_UTR_variant	0	0.620554	3e-11	10.5229		0.0154134	[0.011-0.02] unit increase	Affymetrix [93095623] (imputed)	N
6	rs1275982	2	26915624	rs12476527	2020-09-18	32888494	Vuckovic D	2020-09-01	Cell	www.ncbi.nlm.nih.gov/pubmed/32888494	The Polygenic and Monogenic Basis of Blood Traits and Diseases.	Hematocrit	408112 British individuals	NA	2p23.3	KCNK3	KCNK3			ENSG00000171303	NA	NA	rs12476527-T	rs12476527	0	12476527	5_prime_UTR_variant	0	0.620711	5e-09	8.30103		0.0134013	[0.0089-0.0179] unit increase	Affymetrix [93095623] (imputed)	N
6	rs1275982	2	26915624	rs12476527	2018-07-11	29531354	Malik R	2018-03-12	Nat Genet	www.ncbi.nlm.nih.gov/pubmed/29531354	Multiancestry genome-wide association study of 520.000 subjects identifies 32 loci associated with stroke and stroke subtypes.	Stroke	40585 European ancestry cases 406111 European ancestry controls 17369 East Asian ancestry cases 28195 East Asian ancestry controls 2437 South Asian ancestry cases 6707 South Asian ancestry controls 5541 African American cases 15154 African American controls 365 Asian ancestry cases 333 Asian ancestry controls 865 Latin American cases 692 Latin American controls	NA	2p23.3	KCNK3	KCNK3			ENSG00000171303	NA	NA	rs12476527-?	rs12476527	0	12476527	5_prime_UTR_variant	0	NR	6e-08	7.22185		NA		NR [~ 8000000] (imputed)	N
6	rs1275982	2	26915624	rs12476527	2018-07-11	29531354	Malik R	2018-03-12	Nat Genet	www.ncbi.nlm.nih.gov/pubmed/29531354	Multiancestry genome-wide association study of 520.000 subjects identifies 32 loci associated with stroke and stroke subtypes.	Ischemic stroke	34217 European ancestry cases 406111 European ancestry controls 17369 East Asian ancestry cases 28195 East Asian ancestry controls 2437 South Asian ancestry cases 6707 South Asian ancestry controls 5541 African American cases 15146 African American controls 222 Asian ancestry cases 333 Asian ancestry controls 555 Latin American cases 692 Latin American controls	NA	2p23.3	KCNK3	KCNK3			ENSG00000171303	NA	NA	rs12476527-?	rs12476527	0	12476527	5_prime_UTR_variant	0	NR	1e-06	6		NA		NR [~ 8000000] (imputed)	N
6	rs1275982	2	26915624	rs12476527	2019-03-07	30578418	Giri A	2018-12-21	Nat Genet	www.ncbi.nlm.nih.gov/pubmed/30578418	Trans-ethnic association study of blood pressure determinants in over 750.000 individuals.	Pulse pressure	365998 European ancestry individuals 63490 African ancestry individuals 22802 Hispanic individuals 4792 Asian ancestry individuals 2695 Native American ancestry individuals	299.024 European ancestry individuals. 17.277 individuals	2p23.3	KCNK3	KCNK3			ENSG00000171303	NA	NA	rs12476527-T	rs12476527	0	12476527	5_prime_UTR_variant	0	0.5707	3e-21	20.5229		0.2461	[0.2-0.3] mmHg decrease	Affymetrix [NR] (imputed)	N
6	rs1275982	2	26915624	rs12476527	2019-03-07	30578418	Giri A	2018-12-21	Nat Genet	www.ncbi.nlm.nih.gov/pubmed/30578418	Trans-ethnic association study of blood pressure determinants in over 750.000 individuals.	Systolic blood pressure	365998 European ancestry individuals 63490 African ancestry individuals 22802 Hispanic individuals 4792 Asian ancestry individuals 2695 Native American ancestry individuals	299.024 European ancestry individuals. 17.277 individuals	2p23.3	KCNK3	KCNK3			ENSG00000171303	NA	NA	rs12476527-T	rs12476527	0	12476527	5_prime_UTR_variant	0	0.5692	6e-50	49.2218		0.5149	[0.45-0.58] mmHg decrease	Affymetrix [NR] (imputed)	N
6	rs1275982	2	26915624	rs12476527	2021-12-14	34594039	Sakaue S	2021-09-30	Nat Genet	www.ncbi.nlm.nih.gov/pubmed/34594039	A cross-population atlas of genetic associations for 220 human phenotypes.	Medication use (calcium channel blockers)	49327 East Asian ancestry cases 129399 East Asian ancestry controls	NA	2p23.3		KCNK3			ENSG00000171303	NA	NA	rs12476527-T	rs12476527	0	12476527	5_prime_UTR_variant	0	0.222705	6e-15	14.2218		0.0765364	[0.057-0.096] unit decrease	Illumina [13134967] (imputed)	N
6	rs1275982	2	26915624	rs12476527	2022-11-28	36271874	Hoffmann TJ	2022-10-22	Genetics	www.ncbi.nlm.nih.gov/pubmed/36271874	A large genome-wide association study of QT interval length utilizing electronic health records.	QT interval	62976 European ancestry individuals 6238 Hispanic or Latin American individuals 5034 East Asian ancestry individuals 2437 African American individuals 310 South Asian ancestry individuals	NA	2p23.3		KCNK3			ENSG00000171303	NA	NA	rs12476527-G	rs12476527	0	12476527	5_prime_UTR_variant	0	0.59	3e-10	9.52288		0.66	unit decrease	NR [24475902] (imputed)	N
6	rs1275982	2	26915624	rs12476527	2020-09-18	32888494	Vuckovic D	2020-09-01	Cell	www.ncbi.nlm.nih.gov/pubmed/32888494	The Polygenic and Monogenic Basis of Blood Traits and Diseases.	Reticulocyte count	408112 British individuals	NA	2p23.3	KCNK3	KCNK3			ENSG00000171303	NA	NA	rs12476527-T	rs12476527	0	12476527	5_prime_UTR_variant	0	0.620554	1e-11	11		0.0157554	[0.011-0.02] unit increase	Affymetrix [93095623] (imputed)	N
6	rs1275982	2	26916844	rs35021474	2019-05-02	30487518	Takeuchi F	2018-11-28	Nat Commun	www.ncbi.nlm.nih.gov/pubmed/30487518	Interethnic analyses of blood pressure loci in populations of East Asian and European descent.	Systolic blood pressure	130777 Japanese ancestry individuals	53.008 East Asian individuals. 105.253 European ancestry individuals	2p23.3	KCNK3	KCNK3			ENSG00000171303	NA	NA	rs35021474-C	rs35021474	0	35021474	intron_variant	0	0.8	1e-20	20	(Japanese)	0.9281	[0.73-1.12] unit increase	Illumina [6200000] (imputed)	N
6	rs1275982	2	26916844	rs35021474	2019-05-02	30487518	Takeuchi F	2018-11-28	Nat Commun	www.ncbi.nlm.nih.gov/pubmed/30487518	Interethnic analyses of blood pressure loci in populations of East Asian and European descent.	Mean arterial pressure	130777 Japanese ancestry individuals	53.008 East Asian individuals. 105.253 European ancestry individuals	2p23.3	KCNK3	KCNK3			ENSG00000171303	NA	NA	rs35021474-C	rs35021474	0	35021474	intron_variant	0	0.799	5e-19	18.301	(Japanese)	0.6279	[0.49-0.77] unit increase	Illumina [6200000] (imputed)	N
6	rs1275982	2	26916844	rs35021474	2019-05-02	30487518	Takeuchi F	2018-11-28	Nat Commun	www.ncbi.nlm.nih.gov/pubmed/30487518	Interethnic analyses of blood pressure loci in populations of East Asian and European descent.	Pulse pressure	130777 Japanese ancestry individuals	53.008 East Asian individuals. 105.253 Japanese ancestry individuals	2p23.3	KCNK3	KCNK3			ENSG00000171303	NA	NA	rs35021474-C	rs35021474	0	35021474	intron_variant	0	0.799	2e-10	9.69897	(Japanese)	0.4395	[0.3-0.57] unit increase	Illumina [6200000] (imputed)	N
6	rs1275982	2	26916844	rs35021474	2019-05-02	30487518	Takeuchi F	2018-11-28	Nat Commun	www.ncbi.nlm.nih.gov/pubmed/30487518	Interethnic analyses of blood pressure loci in populations of East Asian and European descent.	Hypertension	22566 Japanese ancestry cases 28226 Japanese ancestry controls	8.809 East Asian ancestry cases. 13.663 East Asian ancestry controls. 105.253 European ancestry individuals	2p23.3	KCNK3	KCNK3			ENSG00000171303	NA	NA	rs35021474-C	rs35021474	0	35021474	intron_variant	0	0.799	2e-13	12.699	(Japanese)	0.131	[0.096-0.166] unit increase	Illumina [6200000] (imputed)	N
6	rs1275982	2	26916844	rs35021474	2019-05-02	30487518	Takeuchi F	2018-11-28	Nat Commun	www.ncbi.nlm.nih.gov/pubmed/30487518	Interethnic analyses of blood pressure loci in populations of East Asian and European descent.	Diastolic blood pressure	130777 Japanese ancestry individuals	53.008 East Asian individuals. 105.253 European ancestry individuals	2p23.3	KCNK3	KCNK3			ENSG00000171303	NA	NA	rs35021474-C	rs35021474	0	35021474	intron_variant	0	0.799	6e-14	13.2218	(Japanese)	0.4774	[0.35-0.6] unit increase	Illumina [6200000] (imputed)	N
6	rs1275982	2	26916844	rs35021474	2018-07-28	29403010	Kanai M	2018-02-05	Nat Genet	www.ncbi.nlm.nih.gov/pubmed/29403010	Genetic analysis of quantitative traits in the Japanese population links cell types to complex human diseases.	Diastolic blood pressure	136615 Japanese ancestry individuals	NA	2p23.3	KCNK3	KCNK3			ENSG00000171303	NA	NA	rs35021474-?	rs35021474	0	35021474	intron_variant	0	NR	6e-13	12.2218		0.03652	[0.027-0.046] unit decrease	Illumina [6108953] (imputed)	N
6	rs1275982	2	26916844	rs35021474	2018-07-28	29403010	Kanai M	2018-02-05	Nat Genet	www.ncbi.nlm.nih.gov/pubmed/29403010	Genetic analysis of quantitative traits in the Japanese population links cell types to complex human diseases.	Mean arterial pressure	136482 Japanese ancestry individuals	NA	2p23.3	KCNK3	KCNK3			ENSG00000171303	NA	NA	rs35021474-?	rs35021474	0	35021474	intron_variant	0	NR	8e-19	18.0969		0.04526	[0.035-0.055] unit decrease novel	Illumina [6108953] (imputed)	N
6	rs1275982	2	26916844	rs35021474	2022-11-17	36329257	Lee CJ	2022-11-03	Commun Biol	www.ncbi.nlm.nih.gov/pubmed/36329257	Phenome-wide analysis of Taiwan Biobank reveals novel glycemia-related loci and genetic risks for diabetes.	Mean arterial pressure	76211 Taiwanese ancestry individuals	NA	2p23.3		KCNK3			ENSG00000171303	NA	NA	rs35021474-?	rs35021474	0	35021474	intron_variant	0	NR	7e-11	10.1549		0.413187	unit decrease	NR [5925277] (imputed)	N
6	rs1275982	2	26916844	rs35021474	2022-11-17	36329257	Lee CJ	2022-11-03	Commun Biol	www.ncbi.nlm.nih.gov/pubmed/36329257	Phenome-wide analysis of Taiwan Biobank reveals novel glycemia-related loci and genetic risks for diabetes.	Diastolic blood pressure	76607 Taiwanese ancestry individuals	NA	2p23.3		KCNK3			ENSG00000171303	NA	NA	rs35021474-?	rs35021474	0	35021474	intron_variant	0	NR	2e-09	8.69897		0.34759	unit decrease	NR [5925277] (imputed)	N
6	rs1275982	2	26916844	rs35021474	2022-11-17	36329257	Lee CJ	2022-11-03	Commun Biol	www.ncbi.nlm.nih.gov/pubmed/36329257	Phenome-wide analysis of Taiwan Biobank reveals novel glycemia-related loci and genetic risks for diabetes.	Systolic blood pressure	76466 Taiwanese ancestry individuals	NA	2p23.3		KCNK3			ENSG00000171303	NA	NA	rs35021474-?	rs35021474	0	35021474	intron_variant	0	NR	2e-10	9.69897		0.568901	unit decrease	NR [5925277] (imputed)	N
6	rs1275982	2	26916844	rs35021474	2019-06-21	31015401	Wu Y	2019-04-23	Nat Commun	www.ncbi.nlm.nih.gov/pubmed/31015401	Genome-wide association study of medication-use and associated disease in the UK Biobank.	Medication use (antihypertensives)	6431 European ancestry cases 145949 European ancestry controls	NA	2p23.3	KCNK3	KCNK3			ENSG00000171303	NA	NA	rs35021474-C	rs35021474	0	35021474	intron_variant	0	0.385032	2e-08	7.69897		0.103529	[0.067-0.14] unit increase	Affymetrix [7288503] (imputed)	N
6	rs1275982	2	26916969	rs1275980	2018-07-30	29403010	Kanai M	2018-02-05	Nat Genet	www.ncbi.nlm.nih.gov/pubmed/29403010	Genetic analysis of quantitative traits in the Japanese population links cell types to complex human diseases.	Potassium levels	132938 Japanese ancestry individuals	NA	2p23.3	KCNK3	KCNK3			ENSG00000171303	NA	NA	rs1275980-?	rs1275980	0	1275980	intron_variant	0	NR	1e-08	8		0.02649	[0.017-0.036] unit increase novel	Illumina [6108953] (imputed)	N
6	rs1275982	2	26916969	rs1275980	2023-03-08	36653479	Kiiskinen T	2023-01-18	Nat Med	www.ncbi.nlm.nih.gov/pubmed/36653479	Genetic predictors of lifelong medication-use patterns in cardiometabolic diseases.	Medication use for hypertension (number of purchases)	567671 European ancestry individuals	NA	2p23.3		KCNK3			ENSG00000171303	NA	NA	rs1275980-?	rs1275980	0	1275980	intron_variant	0	NR	2e-50	49.699		0.021269	[0.018-0.024] unit decrease	Affymetrix. Illumina [NR] (imputed)	N
6	rs1275982	2	26916969	rs1275980	2021-12-14	34594039	Sakaue S	2021-09-30	Nat Genet	www.ncbi.nlm.nih.gov/pubmed/34594039	A cross-population atlas of genetic associations for 220 human phenotypes.	Ischemic stroke	11929 European ancestry cases 472192 European ancestry controls 22664 East Asian ancestry cases 152022 East Asian ancestry controls	NA	2p23.3		KCNK3			ENSG00000171303	NA	NA	rs1275980-T	rs1275980	0	1275980	intron_variant	0	NR	5e-10	9.30103		0.0582	[0.04-0.077] unit decrease	Affymetrix. Illumina [25844498] (imputed)	N
6	rs1275982	2	26916969	rs1275980	2021-12-14	34594039	Sakaue S	2021-09-30	Nat Genet	www.ncbi.nlm.nih.gov/pubmed/34594039	A cross-population atlas of genetic associations for 220 human phenotypes.	Diastolic blood pressure	340162 European ancestry individuals 145515 East Asian ancestry individuals	NA	2p23.3		KCNK3			ENSG00000171303	NA	NA	rs1275980-T	rs1275980	0	1275980	intron_variant	0	NR	7e-30	29.1549		0.024	[0.02-0.028] unit decrease	Affymetrix. Illumina [20537302] (imputed)	N
6	rs1275982	2	26916969	rs1275980	2021-12-14	34594039	Sakaue S	2021-09-30	Nat Genet	www.ncbi.nlm.nih.gov/pubmed/34594039	A cross-population atlas of genetic associations for 220 human phenotypes.	Mean arterial pressure	360863 European ancestry individuals 145502 East Asian ancestry individuals	NA	2p23.3		KCNK3			ENSG00000171303	NA	NA	rs1275980-T	rs1275980	0	1275980	intron_variant	0	NR	5e-42	41.301		0.0277	[0.024-0.032] unit decrease	Affymetrix. Illumina [20537389] (imputed)	N
6	rs1275982	2	26916969	rs1275980	2021-12-14	34594039	Sakaue S	2021-09-30	Nat Genet	www.ncbi.nlm.nih.gov/pubmed/34594039	A cross-population atlas of genetic associations for 220 human phenotypes.	Systolic blood pressure	340159 European ancestry individuals 145505 East Asian ancestry individuals	NA	2p23.3		KCNK3			ENSG00000171303	NA	NA	rs1275980-T	rs1275980	0	1275980	intron_variant	0	NR	3e-42	41.5229		0.0273	[0.023-0.031] unit decrease	Affymetrix. Illumina [20537302] (imputed)	N
6	rs1275982	2	26919089	rs1275982	2019-05-02	30487518	Takeuchi F	2018-11-28	Nat Commun	www.ncbi.nlm.nih.gov/pubmed/30487518	Interethnic analyses of blood pressure loci in populations of East Asian and European descent.	Mean arterial pressure	130777 Japanese ancestry individuals	53.008 East Asian individuals. 105.253 European ancestry individuals	2p23.3	NR	KCNK3			ENSG00000171303	NA	NA	rs1275982-T	rs1275982	0	1275982	intron_variant	0	0.2261	2e-27	26.699	(East Asian)	0.5839	[0.48-0.69] unit decrease	Illumina [6200000] (imputed)	N
6	rs1275982	2	26919089	rs1275982	2019-05-02	30487518	Takeuchi F	2018-11-28	Nat Commun	www.ncbi.nlm.nih.gov/pubmed/30487518	Interethnic analyses of blood pressure loci in populations of East Asian and European descent.	Systolic blood pressure	130777 Japanese ancestry individuals	53.008 East Asian individuals. 105.253 European ancestry individuals	2p23.3	NR	KCNK3			ENSG00000171303	NA	NA	rs1275982-T	rs1275982	0	1275982	intron_variant	0	0.2261	2e-28	27.699	(East Asian)	0.8478	[0.7-1] unit decrease	Illumina [6200000] (imputed)	N
6	rs1275982	2	26919089	rs1275982	2019-05-02	30487518	Takeuchi F	2018-11-28	Nat Commun	www.ncbi.nlm.nih.gov/pubmed/30487518	Interethnic analyses of blood pressure loci in populations of East Asian and European descent.	Diastolic blood pressure	130777 Japanese ancestry individuals	53.008 East Asian individuals. 105.253 European ancestry individuals	2p23.3	NR	KCNK3			ENSG00000171303	NA	NA	rs1275982-T	rs1275982	0	1275982	intron_variant	0	0.2261	5e-20	19.301	(East Asian)	0.4416	[0.35-0.54] unit decrease	Illumina [6200000] (imputed)	N
6	rs1275982	2	26919089	rs1275982	2021-12-14	34594039	Sakaue S	2021-09-30	Nat Genet	www.ncbi.nlm.nih.gov/pubmed/34594039	A cross-population atlas of genetic associations for 220 human phenotypes.	Medication use (agents acting on the renin-angiotensin system)	62752 European ancestry cases 174778 European ancestry controls 45820 East Asian ancestry cases 132906 East Asian ancestry controls	NA	2p23.3		KCNK3			ENSG00000171303	NA	NA	rs1275982-T	rs1275982	0	1275982	intron_variant	0	NR	5e-34	33.301		0.0639	[0.054-0.074] unit decrease	Affymetrix. Illumina [15248280] (imputed)	N
6	rs1275982	2	26920025	rs1731249	2018-08-29	29912962	Feitosa MF	2018-06-18	PLoS One	www.ncbi.nlm.nih.gov/pubmed/29912962	Novel genetic associations for blood pressure identified via gene-alcohol interaction in up to 570K individuals across multiple ancestries.	Systolic blood pressure x alcohol consumption (light vs heavy) interaction (2df test)	12758 European ancestry heavy drinkers 1326 African American or Afro-Caribbean heavy drinkers 648 Asian ancestry heavy drinkers 364 Hispanic or Latin American heavy drinkers 43947 European ancestry light drinkers 8239 African American or Afro-Caribbean light drinkers 1141 Asian ancestry light drinkers 4448 Hispanic or Latin American light drinkers	42.078 European ancestry heavy drinkers. 217 African American heavy drinkers. 282.294 Asian ancestry heavy drinkers. 124 Hispanic heavy drinkers. 74.706 European ancestry light drinkers. 845 African American light drinkers. 24.129 Asian ancestry light drinkers. 411 Hispanic light drinkers	2p23.3	KCNK3	KCNK3			ENSG00000171303	NA	NA	rs1731249-A	rs1731249	0	1731249	intron_variant	0	0.59	1e-13	13	(AA. EA)	NA		Affymetrix. Illumina [up to 39321347] (imputed)	N
6	rs1275982	2	26920025	rs1731249	2019-05-02	30487518	Takeuchi F	2018-11-28	Nat Commun	www.ncbi.nlm.nih.gov/pubmed/30487518	Interethnic analyses of blood pressure loci in populations of East Asian and European descent.	Hypertension	22566 Japanese ancestry cases 28226 Japanese ancestry controls	8.809 East Asian ancestry cases. 13.663 East Asian ancestry controls. 105.253 European ancestry individuals	2p23.3	KCNK3	KCNK3			ENSG00000171303	NA	NA	rs1731249-A	rs1731249	0	1731249	intron_variant	0	0.2268	5e-14	13.301	(Japanese)	0.1198	[0.089-0.151] unit decrease	Illumina [6200000] (imputed)	N
6	rs1275982	2	26920025	rs1731249	2019-05-02	30487518	Takeuchi F	2018-11-28	Nat Commun	www.ncbi.nlm.nih.gov/pubmed/30487518	Interethnic analyses of blood pressure loci in populations of East Asian and European descent.	Mean arterial pressure	130777 Japanese ancestry individuals	53.008 East Asian individuals. 105.253 European ancestry individuals	2p23.3	KCNK3	KCNK3			ENSG00000171303	NA	NA	rs1731249-A	rs1731249	0	1731249	intron_variant	0	0.2268	6e-19	18.2218	(Japanese)	0.5681	[0.44-0.69] unit decrease	Illumina [6200000] (imputed)	N
6	rs1275982	2	26920025	rs1731249	2019-05-02	30487518	Takeuchi F	2018-11-28	Nat Commun	www.ncbi.nlm.nih.gov/pubmed/30487518	Interethnic analyses of blood pressure loci in populations of East Asian and European descent.	Pulse pressure	130777 Japanese ancestry individuals	53.008 East Asian individuals. 105.253 Japanese ancestry individuals	2p23.3	KCNK3	KCNK3			ENSG00000171303	NA	NA	rs1731249-A	rs1731249	0	1731249	intron_variant	0	0.2268	1e-10	10	(Japanese)	0.4002	[0.28-0.52] unit decrease	Illumina [6200000] (imputed)	N
6	rs1275982	2	26920025	rs1731249	2019-05-02	30487518	Takeuchi F	2018-11-28	Nat Commun	www.ncbi.nlm.nih.gov/pubmed/30487518	Interethnic analyses of blood pressure loci in populations of East Asian and European descent.	Systolic blood pressure	130777 Japanese ancestry individuals	53.008 East Asian individuals. 105.253 European ancestry individuals	2p23.3	KCNK3	KCNK3			ENSG00000171303	NA	NA	rs1731249-A	rs1731249	0	1731249	intron_variant	0	0.23	1e-20	20	(Japanese)	0.8406	[0.66-1.02] unit decrease	Illumina [6200000] (imputed)	N
6	rs1275982	2	26920025	rs1731249	2019-05-02	30487518	Takeuchi F	2018-11-28	Nat Commun	www.ncbi.nlm.nih.gov/pubmed/30487518	Interethnic analyses of blood pressure loci in populations of East Asian and European descent.	Diastolic blood pressure	130777 Japanese ancestry individuals	53.008 East Asian individuals. 105.253 European ancestry individuals	2p23.3	KCNK3	KCNK3			ENSG00000171303	NA	NA	rs1731249-A	rs1731249	0	1731249	intron_variant	0	0.2268	7e-14	13.1549	(Japanese)	0.4317	[0.32-0.54] unit decrease	Illumina [6200000] (imputed)	N
6	rs1275982	2	26920025	rs1731249	2018-07-28	29403010	Kanai M	2018-02-05	Nat Genet	www.ncbi.nlm.nih.gov/pubmed/29403010	Genetic analysis of quantitative traits in the Japanese population links cell types to complex human diseases.	Systolic blood pressure	136597 Japanese ancestry individuals	NA	2p23.3	KCNK3	KCNK3			ENSG00000171303	NA	NA	rs1731249-?	rs1731249	0	1731249	intron_variant	0	NR	1e-21	21		0.04372	[0.035-0.053] unit decrease	Illumina [6108953] (imputed)	N
6	rs1275982	2	26920025	rs1731249	2018-07-28	29403010	Kanai M	2018-02-05	Nat Genet	www.ncbi.nlm.nih.gov/pubmed/29403010	Genetic analysis of quantitative traits in the Japanese population links cell types to complex human diseases.	Pulse pressure	136249 Japanese ancestry individuals	NA	2p23.3	KCNK3	KCNK3			ENSG00000171303	NA	NA	rs1731249-?	rs1731249	0	1731249	intron_variant	0	NR	4e-11	10.3979		0.03002	[0.021-0.039] unit decrease	Illumina [6108953] (imputed)	N
6	rs1275982	2	26920025	rs1731249	2021-12-14	34594039	Sakaue S	2021-09-30	Nat Genet	www.ncbi.nlm.nih.gov/pubmed/34594039	A cross-population atlas of genetic associations for 220 human phenotypes.	Pulse pressure	360863 European ancestry individuals 145445 East Asian ancestry individuals	NA	2p23.3		KCNK3			ENSG00000171303	NA	NA	rs1731249-A	rs1731249	0	1731249	intron_variant	0	NR	3e-21	20.5229		0.0183	[0.015-0.022] unit decrease	Affymetrix. Illumina [20537391] (imputed)	N
6	rs1731247	2	26922062	rs1314982	2023-05-10	34734193	Sun D	2020-10-31	HGG Adv	www.ncbi.nlm.nih.gov/pubmed/34734193	Multi-Ancestry Genome-wide Association Study Accounting for Gene-Psychosocial Factor Interactions Identifies Novel Loci for Blood Pressure Traits.	Diastolic blood pressure x depressive symptoms interaction (2df test)	4427 Hispanic individuals	11.818 Hispanic individuals	2p23.3		KCNK3			ENSG00000171303	NA	NA	rs1314982-?	rs1314982	0	1314982	intron_variant	0	NR	3e-08	7.52288		NA		Affymetrix [NR] (imputed)	N
6	rs1731247	2	26922062	rs1314982	2023-06-07	37126556	Schmidt AF	2023-04-26	Sci Adv	www.ncbi.nlm.nih.gov/pubmed/37126556	Druggable proteins influencing cardiac structure and function: Implications for heart failure therapies and cancer cardiotoxicity.	Right ventricular end diastolic volume	35941 European ancestry individuals	NA	2p23.3		KCNK3			ENSG00000171303	NA	NA	rs1314982-G	rs1314982	0	1314982	intron_variant	0	NR	4e-08	7.39794		NA		Affymetrix [10129571] (imputed)	N
6	rs1275982	2	26923095	rs1275978	2019-05-02	30487518	Takeuchi F	2018-11-28	Nat Commun	www.ncbi.nlm.nih.gov/pubmed/30487518	Interethnic analyses of blood pressure loci in populations of East Asian and European descent.	Pulse pressure	130777 Japanese ancestry individuals	53.008 East Asian individuals. 105.253 Japanese ancestry individuals	2p23.3	NR	KCNK3			ENSG00000171303	NA	NA	rs1275978-T	rs1275978	0	1275978	intron_variant	0	0.2459	1e-14	14	(East Asian)	0.4045	[0.3-0.51] unit decrease	Illumina [6200000] (imputed)	N
6	rs1275982	2	26923095	rs1275978	2018-08-29	29912962	Feitosa MF	2018-06-18	PLoS One	www.ncbi.nlm.nih.gov/pubmed/29912962	Novel genetic associations for blood pressure identified via gene-alcohol interaction in up to 570K individuals across multiple ancestries.	Mean arterial pressure x alcohol consumption (light vs heavy) interaction (2df test)	56705 European ancestry heavy and light drinkers 9725 African American or Afro-Caribbean heavy and light drinkers 1789 Asian ancestry heavy and light drinkers 4812 Hispanic or Latin American heavy and light drinkers	42.077 European ancestry heavy drinkers. 217 African American heavy drinkers. 282.294 Asian ancestry heavy drinkers. 124 Hispanic ancestry heavy drinkers. 74.701 European ancestry light drinkers. 845 African American light drinkers. 24.129 Asian ancestry light drinkers. 411 Hispanic light drinkers	2p23.3	KCNK3	KCNK3			ENSG00000171303	NA	NA	rs1275978-T	rs1275978	0	1275978	intron_variant	0	0.59	6e-14	13.2218	(AA. EA)	NA		Affymetrix. Illumina [up to 39321347] (imputed)	N
6	rs1275982	2	26923095	rs1275978	2023-05-10	34734193	Sun D	2020-10-31	HGG Adv	www.ncbi.nlm.nih.gov/pubmed/34734193	Multi-Ancestry Genome-wide Association Study Accounting for Gene-Psychosocial Factor Interactions Identifies Novel Loci for Blood Pressure Traits.	Mean arterial pressure x depressive symptoms interaction (2df test)	14597 African American individuals 43335 European ancestry individuals 2592 Asian ancestry individuals 7926 Hispanic individuals	3.070 African American individuals. 42.700 European ancestry individuals. 3.458 East Asian ancestry individuals. 11.818 Hispanic individuals	2p23.3		KCNK3			ENSG00000171303	NA	NA	rs1275978-?	rs1275978	0	1275978	intron_variant	0	NR	3e-14	13.5229		NA		Affymetrix. Illumina [NR] (imputed)	N
6	rs1275982	2	26923568	rs1275979	2022-11-17	36329257	Lee CJ	2022-11-03	Commun Biol	www.ncbi.nlm.nih.gov/pubmed/36329257	Phenome-wide analysis of Taiwan Biobank reveals novel glycemia-related loci and genetic risks for diabetes.	Hypertension	9653 Taiwanese ancestry cases 59333 Taiwanese ancestry controls	NA	2p23.3		KCNK3			ENSG00000171303	NA	NA	rs1275979-?	rs1275979	0	1275979	intron_variant	0	NR	3e-17	16.5229		0.170137	unit decrease	NR [5925277] (imputed)	N
6	rs1275982	2	26923568	rs1275979	2022-11-17	34887591	Graham SE	2021-12-09	Nature	www.ncbi.nlm.nih.gov/pubmed/34887591	The power of genetic diversity in genome-wide association studies of lipids.	Low density lipoprotein cholesterol levels	40963 South Asian ancestry individuals 48057 Hispanic individuals 99432 Admixed African or African ancestry individuals 146492 East Asian ancestry individuals 1320016 European ancestry individuals	NA	2p23.3		KCNK3			ENSG00000171303	NA	NA	rs1275979-?	rs1275979	0	1275979	intron_variant	0	NR	1e-10	10		NA		NR [52000000] (imputed)	N
6	rs1731247	2	26928811	rs11126666	2018-12-10	29227965	Pilling LC	2017-12-01	Aging (Albany NY)	www.ncbi.nlm.nih.gov/pubmed/29227965	Human longevity: 25 genetic loci associated in 389.166 UK biobank participants.	Parental longevity (combined parental attained age. Martingale residuals)	389166 British ancestry individuals	NA	2p23.3	KCNK3	KCNK3			ENSG00000171303	NA	NA	rs11126666-G	rs11126666	0	11126666	intron_variant	0	0.745	5e-06	5.30103		0.0117	[0.0066-0.0168] unit decrease	Affymetrix [11535925] (imputed)	N
6	rs1731247	2	26928811	rs11126666	2016-01-27	25673413	Locke AE	2015-02-12	Nature	www.ncbi.nlm.nih.gov/pubmed/25673413	Genetic studies of body mass index yield new insights for obesity biology.	Body mass index	up to 104666 European ancestry male individuals up to 132115 European ancestry female individuals 370 African American male individuals 517 African American female individuals 512 Hispanic male individuals 764 Hispanic female individuals	up to 48.274 European ancestry male individuals. up to 39.864 European ancestry female individuals. 2.441 African American or Afro-Caribbean male individuals. 6.314 African American or Afro-Caribbean female individuals. 919 Filipino male individuals. 828 Filipino female individuals. 205 Seychellois male individuals. 287 Seychellois female individuals. 2.964 South Asian ancestry male individuals. 658 South Asian ancestry female individuals	2p23.3	KCNK3	KCNK3			ENSG00000171303	NA	NA	rs11126666-A	rs11126666	0	11126666	intron_variant	0	0.285	1e-08	8	(EA. men)	0.026	[0.017-0.035] kg/m2 increase	Affymetrix. Illumina [2550021]	N
6	rs1731247	2	26928811	rs11126666	2016-01-27	25673413	Locke AE	2015-02-12	Nature	www.ncbi.nlm.nih.gov/pubmed/25673413	Genetic studies of body mass index yield new insights for obesity biology.	Body mass index	up to 104666 European ancestry male individuals up to 132115 European ancestry female individuals 370 African American male individuals 517 African American female individuals 512 Hispanic male individuals 764 Hispanic female individuals	up to 48.274 European ancestry male individuals. up to 39.864 European ancestry female individuals. 2.441 African American or Afro-Caribbean male individuals. 6.314 African American or Afro-Caribbean female individuals. 919 Filipino male individuals. 828 Filipino female individuals. 205 Seychellois male individuals. 287 Seychellois female individuals. 2.964 South Asian ancestry male individuals. 658 South Asian ancestry female individuals	2p23.3	KCNK3	KCNK3			ENSG00000171303	NA	NA	rs11126666-A	rs11126666	0	11126666	intron_variant	0	0.283	1e-09	9		0.02	[0.014-0.027] kg/m2 increase	Affymetrix. Illumina [2550021]	N
6	rs1731247	2	26928811	rs11126666	2016-01-27	25673413	Locke AE	2015-02-12	Nature	www.ncbi.nlm.nih.gov/pubmed/25673413	Genetic studies of body mass index yield new insights for obesity biology.	Body mass index	up to 104666 European ancestry male individuals up to 132115 European ancestry female individuals 370 African American male individuals 517 African American female individuals 512 Hispanic male individuals 764 Hispanic female individuals	up to 48.274 European ancestry male individuals. up to 39.864 European ancestry female individuals. 2.441 African American or Afro-Caribbean male individuals. 6.314 African American or Afro-Caribbean female individuals. 919 Filipino male individuals. 828 Filipino female individuals. 205 Seychellois male individuals. 287 Seychellois female individuals. 2.964 South Asian ancestry male individuals. 658 South Asian ancestry female individuals	2p23.3	KCNK3	KCNK3			ENSG00000171303	NA	NA	rs11126666-A	rs11126666	0	11126666	intron_variant	0	0.283	1e-09	9	(EA)	0.021	[0.014-0.027] kg/m2 increase	Affymetrix. Illumina [2550021]	N
6	rs1731247	2	26928811	rs11126666	2017-10-27	28892062	Akiyama M	2017-09-11	Nat Genet	www.ncbi.nlm.nih.gov/pubmed/28892062	Genome-wide association study identifies 112 new loci for body mass index in the Japanese population.	Body mass index	up to 72390 Japanese ancestry women up to 85894 Japanese ancestry men	up to 10.048 Japanese ancestry women. up to 5.098 Japanese ancestry men. up to 181.999 European ancestry women. up to 140.155 European ancestry controls	2p23.3	KCNK3	KCNK3			ENSG00000171303	NA	NA	rs11126666-A	rs11126666	0	11126666	intron_variant	0	0.28	1e-13	13		0.019	[0.013-0.025] unit increase	Illumina [6108953] (imputed)	N
6	rs1731247	2	26928811	rs11126666	2018-09-28	30108127	Hoffmann TJ	2018-08-14	Genetics	www.ncbi.nlm.nih.gov/pubmed/30108127	A Large Multi-ethnic Genome-Wide Association Study of Adult Body Mass Index Identifies Novel Loci.	Body mass index	315347 European ancestry individuals 8322 Hispanic/Latino individuals 7290 East Asian ancestry individuals 3069 African American individuals 459 South Asian ancestry individuals	431.743 European ancestry individuals. 9.275 South Asian ancestry individuals. 8.261 African British individuals. 1.822 East Asian ancestry individuals. 7.620 individuals	2p23.3	NR	KCNK3			ENSG00000171303	NA	NA	rs11126666-G	rs11126666	0	11126666	intron_variant	0	NR	5e-11	10.301		0.019	[NR] unit decrease	Affymetrix [at least 28613428] (imputed)	N
6	rs1731247	2	26928811	rs11126666	2023-03-08	36581621	Huang J	2022-12-29	Nat Commun	www.ncbi.nlm.nih.gov/pubmed/36581621	Genomics and phenomics of body mass index reveals a complex disease network.	Body mass index	1122049 European ancestry individuals	NA	2p23.3		KCNK3			ENSG00000171303	NA	NA	rs11126666-G	rs11126666	0	11126666	intron_variant	0	NR	8e-09	8.09691		0.0095	[0.0064-0.0126] unit decrease	Affymetrix [NR] (imputed)	N
6	rs1731247	2	26928811	rs11126666	2019-06-21	31015401	Wu Y	2019-04-23	Nat Commun	www.ncbi.nlm.nih.gov/pubmed/31015401	Genome-wide association study of medication-use and associated disease in the UK Biobank.	Medication use (calcium channel blockers)	31904 European ancestry cases 172474 European ancestry controls	NA	2p23.3	KCNK3	KCNK3			ENSG00000171303	NA	NA	rs11126666-A	rs11126666	0	11126666	intron_variant	0	0.255998	7e-31	30.1549		0.106201	[0.088-0.124] unit increase	Affymetrix [7288503] (imputed)	N
6	rs1731247	2	26928811	rs11126666	2023-02-09	36224396	Yengo L	2022-10-12	Nature	www.ncbi.nlm.nih.gov/pubmed/36224396	A saturated map of common genetic variants associated with human height.	Height	5314291 European ancestry Hispanic or Latin American East Asian ancestry African ancestry South Asian ancestry individuals	NA	2p23.3		KCNK3			ENSG00000171303	NA	NA	rs11126666-A	rs11126666	0	11126666	intron_variant	0	0.2904	4e-24	23.3979		0.007	[0.0056-0.0084] unit increase	Affymetrix. Illumina [1385132] (imputed)	N
6	rs1275982	2	26929282	rs13394970	2020-07-21	32203549	Richardson TG	2020-03-23	PLoS Med	www.ncbi.nlm.nih.gov/pubmed/32203549	Evaluating the relationship between circulating lipoprotein lipids and apolipoproteins with risk of coronary heart disease: A multivariable Mendelian randomisation analysis.	Apolipoprotein B levels	439214 European ancestry individuals	NA	2p23.3	KCNK3	KCNK3			ENSG00000171303	NA	NA	rs13394970-T	rs13394970	0	13394970	intron_variant	0	0.390982	2e-10	9.69897		0.0135657	[0.0094-0.0177] unit decrease	Affymetrix [NR] (imputed)	N
6	rs1275982	2	26929282	rs13394970	2022-11-17	34887591	Graham SE	2021-12-09	Nature	www.ncbi.nlm.nih.gov/pubmed/34887591	The power of genetic diversity in genome-wide association studies of lipids.	Total cholesterol levels	1320016 European ancestry individuals	NA	2p23.3		KCNK3			ENSG00000171303	NA	NA	rs13394970-G	rs13394970	0	13394970	intron_variant	0	0.600334	1e-12	12		0.0116968	[0.009-0.0144] unit increase	NR [52000000] (imputed)	N
6	rs1275982	2	26929282	rs13394970	2021-12-14	34594039	Sakaue S	2021-09-30	Nat Genet	www.ncbi.nlm.nih.gov/pubmed/34594039	A cross-population atlas of genetic associations for 220 human phenotypes.	Medication use (agents acting on the renin-angiotensin system)	45820 East Asian ancestry cases 132906 East Asian ancestry controls	NA	2p23.3		KCNK3			ENSG00000171303	NA	NA	rs13394970-G	rs13394970	0	13394970	intron_variant	0	0.226518	1e-10	10		0.0642342	[0.045-0.084] unit decrease	Illumina [13134967] (imputed)	N
6	rs1275982	2	26929282	rs13394970	2022-11-17	34887591	Graham SE	2021-12-09	Nature	www.ncbi.nlm.nih.gov/pubmed/34887591	The power of genetic diversity in genome-wide association studies of lipids.	Non-HDL cholesterol levels	40963 South Asian ancestry individuals 48057 Hispanic individuals 99432 Admixed African or African ancestry individuals 146492 East Asian ancestry individuals 1320016 European ancestry individuals	NA	2p23.3		KCNK3			ENSG00000171303	NA	NA	rs13394970-?	rs13394970	0	13394970	intron_variant	0	NR	5e-14	13.301		NA		NR [52000000] (imputed)	N
6	rs1275982	2	26929282	rs13394970	2022-11-17	34887591	Graham SE	2021-12-09	Nature	www.ncbi.nlm.nih.gov/pubmed/34887591	The power of genetic diversity in genome-wide association studies of lipids.	Non-HDL cholesterol levels	1320016 European ancestry individuals	NA	2p23.3		KCNK3			ENSG00000171303	NA	NA	rs13394970-T	rs13394970	0	13394970	intron_variant	0	0.40197	5e-13	12.301		0.0142383	[0.011-0.018] unit decrease	NR [52000000] (imputed)	N
6	rs1275982	2	26929282	rs13394970	2022-11-17	34887591	Graham SE	2021-12-09	Nature	www.ncbi.nlm.nih.gov/pubmed/34887591	The power of genetic diversity in genome-wide association studies of lipids.	Low density lipoprotein cholesterol levels	1320016 European ancestry individuals	NA	2p23.3		KCNK3			ENSG00000171303	NA	NA	rs13394970-G	rs13394970	0	13394970	intron_variant	0	0.601725	8e-09	8.09691		0.00952916	[0.0067-0.0123] unit increase	NR [52000000] (imputed)	N
6	rs1275982	2	26929282	rs13394970	2023-06-07	37126556	Schmidt AF	2023-04-26	Sci Adv	www.ncbi.nlm.nih.gov/pubmed/37126556	Druggable proteins influencing cardiac structure and function: Implications for heart failure therapies and cancer cardiotoxicity.	Right ventricular end systolic volume	35928 European ancestry individuals	NA	2p23.3		KCNK3			ENSG00000171303	NA	NA	rs13394970-T	rs13394970	0	13394970	intron_variant	0	NR	5e-10	9.30103		NA		Affymetrix [10129455] (imputed)	N
6	rs1275982	2	26930411	rs1731243	2018-08-29	29912962	Feitosa MF	2018-06-18	PLoS One	www.ncbi.nlm.nih.gov/pubmed/29912962	Novel genetic associations for blood pressure identified via gene-alcohol interaction in up to 570K individuals across multiple ancestries.	Mean arterial pressure x alcohol consumption interaction (2df test)	91110 European ancestry drinkers and non-drinkers 21416 African American or Afro-Caribbean drinkers and non-drinkers 12365 Asian ancestry drinkers and non-drinkers 8470 Hispanic or Latin American drinkers and non-drinkers	237.996 European ancestry drinkers. 2.280 African American drinkers. 54.080 Asian ancestry drinkers. 6.448 Hispanic drinkers. 43.315 European ancestry non-drinkers. 2.761 African ancestry non-drinkers. 86.943 Asian ancestry non-drinkers. 6.923 Hispanic non-drinkers	2p23.3	KCNK3	KCNK3			ENSG00000171303	NA	NA	rs1731243-T	rs1731243	0	1731243	intron_variant	0	0.61	8e-30	29.0969	(EA)	NA		Affymetrix. Illumina [up to 39321347] (imputed)	N
6	rs1275982	2	26930411	rs1731243	2019-05-02	30487518	Takeuchi F	2018-11-28	Nat Commun	www.ncbi.nlm.nih.gov/pubmed/30487518	Interethnic analyses of blood pressure loci in populations of East Asian and European descent.	Hypertension	22566 Japanese ancestry cases 28226 Japanese ancestry controls	8.809 East Asian ancestry cases. 13.663 East Asian ancestry controls. 105.253 European ancestry individuals	2p23.3	NR	KCNK3			ENSG00000171303	NA	NA	rs1731243-T	rs1731243	0	1731243	intron_variant	0	0.2465	2e-18	17.699	(East Asian)	0.1215	[0.094-0.149] unit decrease	Illumina [6200000] (imputed)	N
6	rs1275982	2	26930411	rs1731243	2020-07-21	32203549	Richardson TG	2020-03-23	PLoS Med	www.ncbi.nlm.nih.gov/pubmed/32203549	Evaluating the relationship between circulating lipoprotein lipids and apolipoproteins with risk of coronary heart disease: A multivariable Mendelian randomisation analysis.	LDL cholesterol levels	440546 European ancestry individuals	NA	2p23.3	KCNK3	KCNK3			ENSG00000171303	NA	NA	rs1731243-C	rs1731243	0	1731243	intron_variant	0	0.393355	7e-10	9.1549		0.0131656	[0.009-0.0174] unit decrease	Affymetrix [NR] (imputed)	N
6	rs1275982	2	26930411	rs1731243	2018-08-29	29912962	Feitosa MF	2018-06-18	PLoS One	www.ncbi.nlm.nih.gov/pubmed/29912962	Novel genetic associations for blood pressure identified via gene-alcohol interaction in up to 570K individuals across multiple ancestries.	Diastolic blood pressure x alcohol consumption interaction (2df test)	63607 European ancestry drinkers 10193 African American or Afro-Caribbean drinkers 2441 Asian ancestry drinkers 5084 Hispanic or Latin American drinkers 27492 European ancestry non-drinkers 11223 African American or Afro-Caribbean non-drinkers 9924 Asian ancestry non-drinkers 3387 Hispanic or Latin American non-drinkers	238.058 European ancestry drinkers. 2.280 African American drinkers. 54.081 Asian ancestry drinkers. 6.448 Hispanic drinkers. 43.318 European ancestry non-drinkers. 2.761 African American non-drinkers. 86.943 Asian ancestry non-drinkers. 6.923 Hispanic non-drinkers	2p23.3	KCNK3	KCNK3			ENSG00000171303	NA	NA	rs1731243-T	rs1731243	0	1731243	intron_variant	0	0.61	1e-23	23	(EA)	NA		Affymetrix. Illumina [up to 39321347] (imputed)	N
6	rs1275982	2	26930411	rs1731243	2021-12-14	34594039	Sakaue S	2021-09-30	Nat Genet	www.ncbi.nlm.nih.gov/pubmed/34594039	A cross-population atlas of genetic associations for 220 human phenotypes.	Weight	165419 East Asian ancestry individuals	NA	2p23.3		KCNK3			ENSG00000171303	NA	NA	rs1731243-T	rs1731243	0	1731243	intron_variant	0	0.226967	4e-09	8.39794		0.0193323	[0.013-0.026] unit decrease	Illumina [13479924] (imputed)	N
6	rs1275982	2	26930411	rs1731243	2019-06-21	31015401	Wu Y	2019-04-23	Nat Commun	www.ncbi.nlm.nih.gov/pubmed/31015401	Genome-wide association study of medication-use and associated disease in the UK Biobank.	Medication use (agents acting on the renin-angiotensin system)	62752 European ancestry cases 174778 European ancestry controls	NA	2p23.3	KCNK3	KCNK3			ENSG00000171303	NA	NA	rs1731243-C	rs1731243	0	1731243	intron_variant	0	0.394283	8e-26	25.0969		0.0647967	[0.053-0.077] unit increase	Affymetrix [7288503] (imputed)	N
6	rs1275982	2	26930411	rs1731243	2021-12-14	34594039	Sakaue S	2021-09-30	Nat Genet	www.ncbi.nlm.nih.gov/pubmed/34594039	A cross-population atlas of genetic associations for 220 human phenotypes.	Medication use (antihypertensives)	6431 European ancestry cases 145949 European ancestry controls 5688 East Asian ancestry cases 173038 East Asian ancestry controls	NA	2p23.3		KCNK3			ENSG00000171303	NA	NA	rs1731243-T	rs1731243	0	1731243	intron_variant	0	NR	3e-13	12.5229		0.1048	[0.077-0.133] unit decrease	Affymetrix. Illumina [15248280] (imputed)	N
6	rs1275982	2	26932031	rs2586886	2019-02-28	27736895	Franceschini N	2016-10-13	PLoS One	www.ncbi.nlm.nih.gov/pubmed/27736895	Variant Discovery and Fine Mapping of Genetic Loci Associated with Blood Pressure Traits in Hispanics and African Americans.	Diastolic blood pressure	19706 Hispanic individuals 18744 African American individuals	NA	2p23.3	KCNK3	KCNK3			ENSG00000171303	NA	NA	rs2586886-G	rs2586886	0	2586886	intron_variant	0	0.32	5e-09	8.30103	(Hispanic)	0.72	[0.48-0.96] unit increase	Illumina [up to 196725]	N
6	rs1275982	2	26932031	rs2586886	2020-02-21	31879980	German CA	2019-12-26	Genet Epidemiol	www.ncbi.nlm.nih.gov/pubmed/31879980	Ordered multinomial regression for genetic association analysis of ordinal phenotypes at Biobank scale.	Hypertension	30822 British ancestry normal blood pressure individuals 25242 British ancestry elevated blood pressure individuals 50461 British ancestry stage 1 hypertension individuals 75286 British ancestry stage 2 hypertension individuals 3754 British ancestry hypertension crisis individuals	NA	2p23.3	KCNK3	KCNK3			ENSG00000171303	NA	NA	rs2586886-?	rs2586886	0	2586886	intron_variant	0	NR	4e-09	8.39794		0.037121	NR unit decrease	Affymetrix [464137]	N
6	rs1275982	2	26932031	rs2586886	2018-08-29	29912962	Feitosa MF	2018-06-18	PLoS One	www.ncbi.nlm.nih.gov/pubmed/29912962	Novel genetic associations for blood pressure identified via gene-alcohol interaction in up to 570K individuals across multiple ancestries.	Pulse pressure x alcohol consumption interaction (2df test)	91099 European ancestry drinkers and non-drinkers 21416 African American or Afro-Caribbean drinkers and non-drinkers 12365 Asian ancestry drinkers and non-drinkers 8470 Hispanic or Latin American drinkers and non-drinkers	238.053 European ancestry drinkers. 2.280 African American drinkers. 54.080 Asian ancestry drinkers. 6.447 Hispanic ancestry drinkers. 43.318 European ancestry non-drinkers. 2.761 African American non-drinkers. 86.943 Asian ancestry non-drinkers. 6.923 Hispanic ancestry non-drinkers	2p23.3	KCNK3	KCNK3			ENSG00000171303	NA	NA	rs2586886-T	rs2586886	0	2586886	intron_variant	0	0.61	3e-14	13.5229	(AA. EA)	NA		Affymetrix. Illumina [up to 39321347] (imputed)	N
6	rs1275982	2	26932031	rs2586886	2018-09-14	27618452	Ehret GB	2016-09-12	Nat Genet	www.ncbi.nlm.nih.gov/pubmed/27618452	The genetics of blood pressure regulation and its target organs from association studies in 342.415 individuals.	Diastolic blood pressure	up to 201529 European ancestry individuals	up to 140.886 European ancestry individuals	2p23.3	KCNK3	KCNK3			ENSG00000171303	NA	NA	rs2586886-T	rs2586886	0	2586886	intron_variant	0	0.599	2e-12	11.699		0.254	[0.18-0.32] mm Hg decrease	Affymetrix. Illumina. Perlegen [128272]	N
6	rs1275982	2	26932031	rs2586886	2018-09-14	27618452	Ehret GB	2016-09-12	Nat Genet	www.ncbi.nlm.nih.gov/pubmed/27618452	The genetics of blood pressure regulation and its target organs from association studies in 342.415 individuals.	Systolic blood pressure	up to 201529 European ancestry individuals	up to 140.886 European ancestry individuals	2p23.3	KCNK3	KCNK3			ENSG00000171303	NA	NA	rs2586886-T	rs2586886	0	2586886	intron_variant	0	0.599	6e-12	11.2218		0.404	[0.29-0.52] mm Hg decrease	Affymetrix. Illumina. Perlegen [128272]	N
6	rs1275982	2	26932031	rs2586886	2019-07-02	31217584	Wojcik GL	2019-06-19	Nature	www.ncbi.nlm.nih.gov/pubmed/31217584	Genetic analyses of diverse populations improves discovery for complex traits.	Systolic blood pressure	11380 African American individuals 21549 Hispanic/Latino individuals 1086 Asian ancestry individuals 636 Native American ancestry individuals 782 individuals	NA	2p23.3	NR	KCNK3			ENSG00000171303	NA	NA	rs2586886-?	rs2586886	0	2586886	intron_variant	0	NR	4e-06	5.39794		0.727228	[0.42-1.04] unit decrease	Illumina [32101933] (imputed)	N
6	rs1275982	2	26932031	rs2586886	2019-07-01	31217584	Wojcik GL	2019-06-19	Nature	www.ncbi.nlm.nih.gov/pubmed/31217584	Genetic analyses of diverse populations improves discovery for complex traits.	Diastolic blood pressure	11380 African American individuals 21549 Hispanic/Latino individuals 1086 Asian ancestry individuals 636 Native American ancestry individuals 782 individuals	NA	2p23.3	NR	KCNK3			ENSG00000171303	NA	NA	rs2586886-?	rs2586886	0	2586886	intron_variant	0	NR	8e-08	7.09691		0.545671	[0.35-0.74] unit decrease	Illumina [32101933] (imputed)	N
6	rs1275982	2	26932031	rs2586886	2023-04-03	35760791	Blair DR	2022-06-27	Nat Commun	www.ncbi.nlm.nih.gov/pubmed/35760791	Common genetic variation associated with Mendelian disease severity revealed through cryptic phenotype analysis.	Cryptic phenotype that captures autosomal dominant polycystic kidney disease severity	308095 European ancestry individuals	NA	2p23.3		KCNK3			ENSG00000171303	NA	NA	rs2586886-C	rs2586886	0	2586886	intron_variant	0	NR	4e-18	17.3979		0.01	[0.0077-0.0123] unit increase	Affymetrix [579430]	N
6	rs1275982	2	26932031	rs2586886	2021-12-14	34594039	Sakaue S	2021-09-30	Nat Genet	www.ncbi.nlm.nih.gov/pubmed/34594039	A cross-population atlas of genetic associations for 220 human phenotypes.	Diastolic blood pressure	145515 East Asian ancestry individuals	NA	2p23.3		KCNK3			ENSG00000171303	NA	NA	rs2586886-T	rs2586886	0	2586886	intron_variant	0	0.226056	5e-16	15.301		0.0344381	[0.026-0.043] unit decrease	Illumina [13477770] (imputed)	N
6	rs1275982	2	26932031	rs2586886	2021-12-14	34594039	Sakaue S	2021-09-30	Nat Genet	www.ncbi.nlm.nih.gov/pubmed/34594039	A cross-population atlas of genetic associations for 220 human phenotypes.	Systolic blood pressure	145505 East Asian ancestry individuals	NA	2p23.3		KCNK3			ENSG00000171303	NA	NA	rs2586886-T	rs2586886	0	2586886	intron_variant	0	0.226052	5e-24	23.301		0.0410333	[0.033-0.049] unit decrease	Illumina [13477770] (imputed)	N
6	rs1275982	2	26932031	rs2586886	2021-12-14	34594039	Sakaue S	2021-09-30	Nat Genet	www.ncbi.nlm.nih.gov/pubmed/34594039	A cross-population atlas of genetic associations for 220 human phenotypes.	Mean arterial pressure	145502 East Asian ancestry individuals	NA	2p23.3		KCNK3			ENSG00000171303	NA	NA	rs2586886-T	rs2586886	0	2586886	intron_variant	0	0.226041	2e-22	21.699		0.0406346	[0.032-0.049] unit decrease	Illumina [13477767] (imputed)	N
6	rs1275982	2	26932031	rs2586886	2021-12-14	34594039	Sakaue S	2021-09-30	Nat Genet	www.ncbi.nlm.nih.gov/pubmed/34594039	A cross-population atlas of genetic associations for 220 human phenotypes.	Pulse pressure	145445 East Asian ancestry individuals	NA	2p23.3		KCNK3			ENSG00000171303	NA	NA	rs2586886-T	rs2586886	0	2586886	intron_variant	0	0.22604	1e-11	11		0.0280257	[0.02-0.036] unit decrease	Illumina [13477769] (imputed)	N
6	rs1275982	2	26932796	rs1275923	2018-10-18	29912962	Feitosa MF	2018-06-18	PLoS One	www.ncbi.nlm.nih.gov/pubmed/29912962	Novel genetic associations for blood pressure identified via gene-alcohol interaction in up to 570K individuals across multiple ancestries.	Systolic blood pressure x alcohol consumption interaction (2df test)	63608 European ancestry drinkers 10193 African American or Afro-Caribbean heavy drinkers 2441 Asian ancestry drinkers 5084 Hispanic or Latin American drinkers 27494 European ancestry non-drinkers 11224 African American or Afro-Caribbean non-drinkers 9924 Asian ancestry non-drinkers 3387 Hispanic or Latin American non-drinkers	238.002 European ancestry drinkers. 2.280 African American drinkers. 54.081 Asian ancestry drinkers. 6.452 Hispanic drinkers. 43.316 European ancestry non-drinkers. 2.761 African American non-drinkers. 86.945 Asian ancestry non-drinkers. 6.925 Hispanic non-drinkers	2p23.3	KCNK3	KCNK3			ENSG00000171303	NA	NA	rs1275923-T	rs1275923	0	1275923	intron_variant	0	0.61	3e-34	33.5229	(EA)	NA		Affymetrix. Illumina [up to 39321347] (imputed)	N
6	rs1275982	2	26932796	rs1275923	2021-11-29	33893285	Guindo-Martinez M	2021-04-23	Nat Commun	www.ncbi.nlm.nih.gov/pubmed/33893285	The impact of non-additive genetic associations on age-related complex diseases.	Hypertension	28391 European ancestry cases 28246 European ancestry controls	NA	2p23.3		KCNK3			ENSG00000171303	NA	NA	rs1275923-T	rs1275923	0	1275923	intron_variant	0	0.608855	6e-14	13.2218		0.9		Affymetrix [15650645] (imputed)	N
6	rs1275982	2	26932796	rs1275923	2021-12-14	34594039	Sakaue S	2021-09-30	Nat Genet	www.ncbi.nlm.nih.gov/pubmed/34594039	A cross-population atlas of genetic associations for 220 human phenotypes.	Medication use (beta blocking agents)	31700 European ancestry cases 192324 European ancestry controls 20367 East Asian ancestry cases 158359 East Asian ancestry controls	NA	2p23.3		KCNK3			ENSG00000171303	NA	NA	rs1275923-T	rs1275923	0	1275923	intron_variant	0	NR	7e-13	12.1549		0.0518	[0.038-0.066] unit decrease	Affymetrix. Illumina [15248280] (imputed)	N
6	rs1731247	2	26932887	rs1275922	2020-04-20	30642433	Timmers PR	2019-01-15	Elife	www.ncbi.nlm.nih.gov/pubmed/30642433	Genomics of 1 million parent lifespans implicates novel pathways and common diseases and distinguishes survival chances.	Parental lifespan	at least 500193 European ancestry offspring	NA	2p23.3	KCNK3	KCNK3			ENSG00000171303	NA	NA	rs1275922-G	rs1275922	0	1275922	intron_variant	0	0.74	6e-09	8.22185		0.2579	[0.17-0.34] years increase	NR [up to 9000000] (imputed)	N
6	rs1731247	2	26932887	rs1275922	2021-02-09	32678081	Timmers PRHJ	2020-07-16	Nat Commun	www.ncbi.nlm.nih.gov/pubmed/32678081	Multivariate genomic scan implicates novel loci and haem metabolism in human ageing.	Aging traits (healthspan. parental lifespan or longevity) (multivariate analysis)	at least 837415 European ancestry individuals	NA	2p23.3	KCNK3	KCNK3			ENSG00000171303	NA	NA	rs1275922-G	rs1275922	0	1275922	intron_variant	0	0.74	2e-08	7.69897		NA		NR [7320282]	N
7	rs1446468	2	164950456	rs2675149	2020-02-21	31879980	German CA	2019-12-26	Genet Epidemiol	www.ncbi.nlm.nih.gov/pubmed/31879980	Ordered multinomial regression for genetic association analysis of ordinal phenotypes at Biobank scale.	Hypertension	30822 British ancestry normal blood pressure individuals 25242 British ancestry elevated blood pressure individuals 50461 British ancestry stage 1 hypertension individuals 75286 British ancestry stage 2 hypertension individuals 3754 British ancestry hypertension crisis individuals	NA	2q24.3	NR	GACAT3 - NA	ENSG00000236289			148006745	NA	rs2675149-?	rs2675149	0	2675149	intron_variant	1	NR	2e-12	11.699		0.0436626	NR unit increase	Affymetrix [464137]	N
7	rs1446468	2	164963486	rs1446468	2019-05-02	30487518	Takeuchi F	2018-11-28	Nat Commun	www.ncbi.nlm.nih.gov/pubmed/30487518	Interethnic analyses of blood pressure loci in populations of East Asian and European descent.	Mean arterial pressure	130777 Japanese ancestry individuals	53.008 East Asian individuals. 105.253 European ancestry individuals	2q24.3	FIGN. GRB14	FIGN - PRPS1P1	ENSG00000182263	ENSG00000226847		370964	106563	rs1446468-T	rs1446468	0	1446468	intron_variant	1	0.4577	6e-08	7.22185	(Japanese)	0.2931	[0.19-0.4] unit decrease	Illumina [6200000] (imputed)	N
7	rs1446468	2	164963486	rs1446468	2019-05-02	30487518	Takeuchi F	2018-11-28	Nat Commun	www.ncbi.nlm.nih.gov/pubmed/30487518	Interethnic analyses of blood pressure loci in populations of East Asian and European descent.	Diastolic blood pressure	130777 Japanese ancestry individuals	53.008 East Asian individuals. 105.253 European ancestry individuals	2q24.3	FIGN–GRB14	FIGN - PRPS1P1	ENSG00000182263	ENSG00000226847		370964	106563	rs1446468-T	rs1446468	0	1446468	intron_variant	1	0.4577	5e-06	5.30103	(Japanese)	0.2239	[0.13-0.32] unit decrease	Illumina [6200000] (imputed)	N
7	rs1446468	2	164963486	rs1446468	2019-05-02	30487518	Takeuchi F	2018-11-28	Nat Commun	www.ncbi.nlm.nih.gov/pubmed/30487518	Interethnic analyses of blood pressure loci in populations of East Asian and European descent.	Systolic blood pressure	130777 Japanese ancestry individuals	53.008 East Asian individuals. 105.253 European ancestry individuals	2q24.3	FIGN–GRB14	FIGN - PRPS1P1	ENSG00000182263	ENSG00000226847		370964	106563	rs1446468-T	rs1446468	0	1446468	intron_variant	1	0.46	2e-08	7.69897	(Japanese)	0.4295	[0.28-0.58] unit decrease	Illumina [6200000] (imputed)	N
7	rs1446468	2	164963486	rs1446468	2011-10-11	21909110	Wain LV	2011-09-11	Nat Genet	www.ncbi.nlm.nih.gov/pubmed/21909110	Genome-wide association study identifies six new loci influencing pulse pressure and mean arterial pressure.	Blood pressure	74064 European ancestry individuals	48.607 European ancestry individuals	2q24.3	FIGN	FIGN - PRPS1P1	ENSG00000182263	ENSG00000226847		370964	106563	rs1446468-T	rs1446468	0	1446468	intron_variant	1	0.53	6e-12	11.2218	(Mean Arterial Pressure)	0.336	[0.24-0.44] mmHg decrease	Affymetrix. Illumina. Perlegen [NR] (imputed)	N
7	rs1446468	2	164963486	rs1446468	2017-09-22	28739976	Wain LV	2017-07-24	Hypertension	www.ncbi.nlm.nih.gov/pubmed/28739976	Novel Blood Pressure Locus and Gene Discovery Using Genome-Wide Association Study and Expression Data Sets From Blood and the Kidney.	Diastolic blood pressure	150134 European ancestry individuals	87.359 European ancestry individuals. 140.886 European and unknown ancestry individuals	2q24.3	FIGN. GRB14	FIGN - PRPS1P1	ENSG00000182263	ENSG00000226847		370964	106563	rs1446468-C	rs1446468	0	1446468	intron_variant	1	0.55	2e-11	10.699	(EA. initial)	0.301	[0.21-0.39] unit increase	Affymetrix. Illumina. Perlegen [7994604] (imputed)	N
7	rs1446468	2	164963486	rs1446468	2017-09-22	28739976	Wain LV	2017-07-24	Hypertension	www.ncbi.nlm.nih.gov/pubmed/28739976	Novel Blood Pressure Locus and Gene Discovery Using Genome-Wide Association Study and Expression Data Sets From Blood and the Kidney.	Systolic blood pressure	150134 European ancestry individuals	87.359 European ancestry individuals. 140.886 European and unknown ancestry individuals	2q24.3	FIGN. GRB14	FIGN - PRPS1P1	ENSG00000182263	ENSG00000226847		370964	106563	rs1446468-C	rs1446468	0	1446468	intron_variant	1	0.55	3e-13	12.5229	(EA. initial)	0.538	[0.39-0.68] unit increase	Affymetrix. Illumina. Perlegen [7994604] (imputed)	N
7	rs1446468	2	164963486	rs1446468	2016-10-14	26390057	Kato N	2015-09-21	Nat Genet	www.ncbi.nlm.nih.gov/pubmed/26390057	Trans-ancestry genome-wide association study identifies 12 genetic loci influencing blood pressure and implicates a role for DNA methylation.	Mean arterial pressure	31516 East Asian ancestry individuals 35352 European ancestry individuals 33126 South Asian ancestry individuals	87.205 individuals. 48.268 East Asian ancestry individuals. 68.456 European ancestry individuals and 16.328 South Asian ancestry individuals	2q24.3	FIGN	FIGN - PRPS1P1	ENSG00000182263	ENSG00000226847		370964	106563	rs1446468-T	rs1446468	0	1446468	intron_variant	1	0.4878	2e-06	5.69897		0.3106	[0.18-0.44] mmHg decrease	Affymetrix. Illumina. Perlegen [~ 2100000] (imputed)	N
7	rs1446468	2	164963486	rs1446468	2018-09-05	29455858	Sung YJ	2018-02-15	Am J Hum Genet	www.ncbi.nlm.nih.gov/pubmed/29455858	A Large-Scale Multi-ancestry Genome-wide Study Accounting for Smoking Behavior Identifies Multiple Significant Loci for Blood Pressure.	Diastolic blood pressure (cigarette smoking interaction)	80552 European ancestry individuals 27118 African individuals 13438 Asian individuals 8805 Hispanic individuals	305.513 European ancestry individuals. 7.786 African individuals. 148.932 Asian individuals. 13.533 Hispanic individuals. 4.414 Brazilian individuals	2q24.3	FIGN. GRB14	FIGN - PRPS1P1	ENSG00000182263	ENSG00000226847		370964	106563	rs1446468-?	rs1446468	0	1446468	intron_variant	1	NR	2e-23	22.699		NA		Affymetrix. Illumina [18800000] (imputed)	N
7	rs1446468	2	164963486	rs1446468	2018-09-05	29455858	Sung YJ	2018-02-15	Am J Hum Genet	www.ncbi.nlm.nih.gov/pubmed/29455858	A Large-Scale Multi-ancestry Genome-wide Study Accounting for Smoking Behavior Identifies Multiple Significant Loci for Blood Pressure.	Systolic blood pressure (cigarette smoking interaction)	80552 European ancestry individuals 27118 African individuals 13438 Asian individuals 8805 Hispanic individuals	305.513 European ancestry individuals. 7.786 African individuals. 148.932 Asian individuals. 13.533 Hispanic individuals. 4.414 Brazilian individuals	2q24.3	FIGN. GRB14	FIGN - PRPS1P1	ENSG00000182263	ENSG00000226847		370964	106563	rs1446468-?	rs1446468	0	1446468	intron_variant	1	NR	1e-34	34		NA		Affymetrix. Illumina [18800000] (imputed)	N
7	rs1446468	2	164963486	rs1446468	2017-09-18	28698626	Lopez-Mejias R	2017-07-11	Sci Rep	www.ncbi.nlm.nih.gov/pubmed/28698626	A genome-wide association study suggests the HLA Class II region as the major susceptibility locus for IgA vasculitis.	Immunoglobulin A vasculitis	285 European ancestry cases 1006 European ancestry controls	NA	2q24.3	FIGN. GRB14	FIGN - PRPS1P1	ENSG00000182263	ENSG00000226847		370964	106563	rs1446468-?	rs1446468	0	1446468	intron_variant	1	NR	6e-06	5.22185		1.5625	[1.28-1.89]	Illumina [1909910] (imputed)	N
7	rs1446468	2	164963486	rs1446468	2023-03-08	36653479	Kiiskinen T	2023-01-18	Nat Med	www.ncbi.nlm.nih.gov/pubmed/36653479	Genetic predictors of lifelong medication-use patterns in cardiometabolic diseases.	Medication use for hypertension (number of purchases)	567671 European ancestry individuals	NA	2q24.3		FIGN - PRPS1P1	ENSG00000182263	ENSG00000226847		370964	106563	rs1446468-?	rs1446468	0	1446468	intron_variant	1	NR	3e-31	30.5229		0.016614	[0.014-0.019] unit increase	Affymetrix. Illumina [NR] (imputed)	N
7	rs1446468	2	164963486	rs1446468	2022-08-24	35762941	Plotnikov D	2022-06-01	Invest Ophthalmol Vis Sci	www.ncbi.nlm.nih.gov/pubmed/35762941	High Blood Pressure and Intraocular Pressure: A Mendelian Randomization Study.	Pulse pressure	526001 European ancestry individuals	NA	2q24.3		FIGN - PRPS1P1	ENSG00000182263	ENSG00000226847		370964	106563	rs1446468-T	rs1446468	0	1446468	intron_variant	1	NR	2e-18	17.699		0.2195	[0.17-0.27] unit decrease	NR [NR] (imputed)	N
7	rs1446468	2	165008166	rs73029563	2018-10-18	29912962	Feitosa MF	2018-06-18	PLoS One	www.ncbi.nlm.nih.gov/pubmed/29912962	Novel genetic associations for blood pressure identified via gene-alcohol interaction in up to 570K individuals across multiple ancestries.	Systolic blood pressure x alcohol consumption interaction (2df test)	63608 European ancestry drinkers 10193 African American or Afro-Caribbean heavy drinkers 2441 Asian ancestry drinkers 5084 Hispanic or Latin American drinkers 27494 European ancestry non-drinkers 11224 African American or Afro-Caribbean non-drinkers 9924 Asian ancestry non-drinkers 3387 Hispanic or Latin American non-drinkers	238.002 European ancestry drinkers. 2.280 African American drinkers. 54.081 Asian ancestry drinkers. 6.452 Hispanic drinkers. 43.316 European ancestry non-drinkers. 2.761 African American non-drinkers. 86.945 Asian ancestry non-drinkers. 6.925 Hispanic non-drinkers	2q24.3	GRB14	FIGN - PRPS1P1	ENSG00000182263	ENSG00000226847		415644	61883	rs73029563-C	rs73029563	0	73029563	intron_variant	1	0.45	2e-37	36.699	(Asian. EA)	NA		Affymetrix. Illumina [up to 39321347] (imputed)	N
7	rs1446468	2	165008166	rs73029563	2018-10-18	29912962	Feitosa MF	2018-06-18	PLoS One	www.ncbi.nlm.nih.gov/pubmed/29912962	Novel genetic associations for blood pressure identified via gene-alcohol interaction in up to 570K individuals across multiple ancestries.	Systolic blood pressure x alcohol consumption interaction (2df test)	63608 European ancestry drinkers 10193 African American or Afro-Caribbean heavy drinkers 2441 Asian ancestry drinkers 5084 Hispanic or Latin American drinkers 27494 European ancestry non-drinkers 11224 African American or Afro-Caribbean non-drinkers 9924 Asian ancestry non-drinkers 3387 Hispanic or Latin American non-drinkers	238.002 European ancestry drinkers. 2.280 African American drinkers. 54.081 Asian ancestry drinkers. 6.452 Hispanic drinkers. 43.316 European ancestry non-drinkers. 2.761 African American non-drinkers. 86.945 Asian ancestry non-drinkers. 6.925 Hispanic non-drinkers	2q24.3	GRB14	FIGN - PRPS1P1	ENSG00000182263	ENSG00000226847		415644	61883	rs73029563-C	rs73029563	0	73029563	intron_variant	1	0.46	9e-26	25.0458	(EA)	NA		Affymetrix. Illumina [up to 39321347] (imputed)	N
7	rs1446468	2	165008166	rs73029563	2019-03-07	30578418	Giri A	2018-12-21	Nat Genet	www.ncbi.nlm.nih.gov/pubmed/30578418	Trans-ethnic association study of blood pressure determinants in over 750.000 individuals.	Systolic blood pressure	365998 European ancestry individuals 63490 African ancestry individuals 22802 Hispanic individuals 4792 Asian ancestry individuals 2695 Native American ancestry individuals	299.024 European ancestry individuals. 17.277 individuals	2q24.3	intergenic	FIGN - PRPS1P1	ENSG00000182263	ENSG00000226847		415644	61883	rs73029563-G	rs73029563	0	73029563	intron_variant	1	0.5067	2e-25	24.699		0.3584	[0.29-0.43] mmHg decrease	Affymetrix [NR] (imputed)	N
7	rs1446468	2	165008166	rs73029563	2018-08-29	29912962	Feitosa MF	2018-06-18	PLoS One	www.ncbi.nlm.nih.gov/pubmed/29912962	Novel genetic associations for blood pressure identified via gene-alcohol interaction in up to 570K individuals across multiple ancestries.	Diastolic blood pressure x alcohol consumption interaction (2df test)	63607 European ancestry drinkers 10193 African American or Afro-Caribbean drinkers 2441 Asian ancestry drinkers 5084 Hispanic or Latin American drinkers 27492 European ancestry non-drinkers 11223 African American or Afro-Caribbean non-drinkers 9924 Asian ancestry non-drinkers 3387 Hispanic or Latin American non-drinkers	238.058 European ancestry drinkers. 2.280 African American drinkers. 54.081 Asian ancestry drinkers. 6.448 Hispanic drinkers. 43.318 European ancestry non-drinkers. 2.761 African American non-drinkers. 86.943 Asian ancestry non-drinkers. 6.923 Hispanic non-drinkers	2q24.3	GRB14	FIGN - PRPS1P1	ENSG00000182263	ENSG00000226847		415644	61883	rs73029563-C	rs73029563	0	73029563	intron_variant	1	0.46	6e-19	18.2218	(EA)	NA		Affymetrix. Illumina [up to 39321347] (imputed)	N
7	rs1446468	2	165008166	rs73029563	2022-08-24	35762941	Plotnikov D	2022-06-01	Invest Ophthalmol Vis Sci	www.ncbi.nlm.nih.gov/pubmed/35762941	High Blood Pressure and Intraocular Pressure: A Mendelian Randomization Study.	Diastolic blood pressure	526001 European ancestry individuals	NA	2q24.3		FIGN - PRPS1P1	ENSG00000182263	ENSG00000226847		415644	61883	rs73029563-C	rs73029563	0	73029563	intron_variant	1	NR	6e-39	38.2218		0.2741	[0.23-0.32] unit decrease	NR [NR] (imputed)	N
7	rs1446468	2	165008166	rs73029563	2022-11-17	36329257	Lee CJ	2022-11-03	Commun Biol	www.ncbi.nlm.nih.gov/pubmed/36329257	Phenome-wide analysis of Taiwan Biobank reveals novel glycemia-related loci and genetic risks for diabetes.	Mean arterial pressure	76211 Taiwanese ancestry individuals	NA	2q24.3		FIGN - PRPS1P1	ENSG00000182263	ENSG00000226847		415644	61883	rs73029563-?	rs73029563	0	73029563	intron_variant	1	NR	6e-24	23.2218		0.566865	unit increase	NR [5925277] (imputed)	N
7	rs1446468	2	165008166	rs73029563	2022-11-17	36329257	Lee CJ	2022-11-03	Commun Biol	www.ncbi.nlm.nih.gov/pubmed/36329257	Phenome-wide analysis of Taiwan Biobank reveals novel glycemia-related loci and genetic risks for diabetes.	Hypertension	9653 Taiwanese ancestry cases 59333 Taiwanese ancestry controls	NA	2q24.3		FIGN - PRPS1P1	ENSG00000182263	ENSG00000226847		415644	61883	rs73029563-?	rs73029563	0	73029563	intron_variant	1	NR	1e-11	11		0.120848	unit increase	NR [5925277] (imputed)	N
7	rs1446468	2	165008166	rs73029563	2022-11-17	36329257	Lee CJ	2022-11-03	Commun Biol	www.ncbi.nlm.nih.gov/pubmed/36329257	Phenome-wide analysis of Taiwan Biobank reveals novel glycemia-related loci and genetic risks for diabetes.	Diastolic blood pressure	76607 Taiwanese ancestry individuals	NA	2q24.3		FIGN - PRPS1P1	ENSG00000182263	ENSG00000226847		415644	61883	rs73029563-?	rs73029563	0	73029563	intron_variant	1	NR	4e-19	18.3979		0.457846	unit increase	NR [5925277] (imputed)	N
7	rs1446468	2	165008166	rs73029563	2022-11-17	36329257	Lee CJ	2022-11-03	Commun Biol	www.ncbi.nlm.nih.gov/pubmed/36329257	Phenome-wide analysis of Taiwan Biobank reveals novel glycemia-related loci and genetic risks for diabetes.	Systolic blood pressure	76466 Taiwanese ancestry individuals	NA	2q24.3		FIGN - PRPS1P1	ENSG00000182263	ENSG00000226847		415644	61883	rs73029563-?	rs73029563	0	73029563	intron_variant	1	NR	2e-26	25.699		0.838605	unit increase	NR [5925277] (imputed)	N
7	rs1446468	2	165008166	rs73029563	2021-12-14	34594039	Sakaue S	2021-09-30	Nat Genet	www.ncbi.nlm.nih.gov/pubmed/34594039	A cross-population atlas of genetic associations for 220 human phenotypes.	Diastolic blood pressure	145515 East Asian ancestry individuals	NA	2q24.3		FIGN - PRPS1P1	ENSG00000182263	ENSG00000226847		415644	61883	rs73029563-G	rs73029563	0	73029563	intron_variant	1	0.571317	3e-08	7.52288		0.0197819	[0.013-0.027] unit increase	Illumina [13477770] (imputed)	N
7	rs1446468	2	165008166	rs73029563	2021-12-14	34594039	Sakaue S	2021-09-30	Nat Genet	www.ncbi.nlm.nih.gov/pubmed/34594039	A cross-population atlas of genetic associations for 220 human phenotypes.	Systolic blood pressure	145505 East Asian ancestry individuals	NA	2q24.3		FIGN - PRPS1P1	ENSG00000182263	ENSG00000226847		415644	61883	rs73029563-G	rs73029563	0	73029563	intron_variant	1	0.571312	9e-14	13.0458		0.0253622	[0.019-0.032] unit increase	Illumina [13477770] (imputed)	N
7	rs1446468	2	165008166	rs73029563	2021-12-14	34594039	Sakaue S	2021-09-30	Nat Genet	www.ncbi.nlm.nih.gov/pubmed/34594039	A cross-population atlas of genetic associations for 220 human phenotypes.	Mean arterial pressure	145502 East Asian ancestry individuals	NA	2q24.3		FIGN - PRPS1P1	ENSG00000182263	ENSG00000226847		415644	61883	rs73029563-G	rs73029563	0	73029563	intron_variant	1	0.571324	5e-12	11.301		0.0241685	[0.017-0.031] unit increase	Illumina [13477767] (imputed)	N
7	rs1446468	2	165008166	rs73029563	2021-12-14	34594039	Sakaue S	2021-09-30	Nat Genet	www.ncbi.nlm.nih.gov/pubmed/34594039	A cross-population atlas of genetic associations for 220 human phenotypes.	Diastolic blood pressure	340162 European ancestry individuals 145515 East Asian ancestry individuals	NA	2q24.3		FIGN - PRPS1P1	ENSG00000182263	ENSG00000226847		415644	61883	rs73029563-G	rs73029563	0	73029563	intron_variant	1	NR	2e-20	19.699		0.0184	[0.014-0.022] unit increase	Affymetrix. Illumina [20537302] (imputed)	N
7	rs1446468	2	165008166	rs73029563	2021-12-14	34594039	Sakaue S	2021-09-30	Nat Genet	www.ncbi.nlm.nih.gov/pubmed/34594039	A cross-population atlas of genetic associations for 220 human phenotypes.	Mean arterial pressure	360863 European ancestry individuals 145502 East Asian ancestry individuals	NA	2q24.3		FIGN - PRPS1P1	ENSG00000182263	ENSG00000226847		415644	61883	rs73029563-G	rs73029563	0	73029563	intron_variant	1	NR	1e-31	31		0.0224	[0.019-0.026] unit increase	Affymetrix. Illumina [20537389] (imputed)	N
7	rs1446468	2	165008166	rs73029563	2022-08-24	35762941	Plotnikov D	2022-06-01	Invest Ophthalmol Vis Sci	www.ncbi.nlm.nih.gov/pubmed/35762941	High Blood Pressure and Intraocular Pressure: A Mendelian Randomization Study.	Systolic blood pressure	526001 European ancestry individuals	NA	2q24.3		FIGN - PRPS1P1	ENSG00000182263	ENSG00000226847		415644	61883	rs73029563-C	rs73029563	0	73029563	intron_variant	1	NR	9e-45	44.0458		0.5096	[0.44-0.58] unit decrease	NR [NR] (imputed)	N
7	rs1446468	2	165008166	rs73029563	2021-12-14	34594039	Sakaue S	2021-09-30	Nat Genet	www.ncbi.nlm.nih.gov/pubmed/34594039	A cross-population atlas of genetic associations for 220 human phenotypes.	Medication use (beta blocking agents)	31700 European ancestry cases 192324 European ancestry controls 20367 East Asian ancestry cases 158359 East Asian ancestry controls	NA	2q24.3		FIGN - PRPS1P1	ENSG00000182263	ENSG00000226847		415644	61883	rs73029563-G	rs73029563	0	73029563	intron_variant	1	NR	2e-08	7.69897		0.0376	[0.024-0.051] unit increase	Affymetrix. Illumina [15248280] (imputed)	N
7	rs1446468	2	165008166	rs73029563	2021-12-14	34594039	Sakaue S	2021-09-30	Nat Genet	www.ncbi.nlm.nih.gov/pubmed/34594039	A cross-population atlas of genetic associations for 220 human phenotypes.	Medication use (calcium channel blockers)	31904 European ancestry cases 172474 European ancestry controls 49327 East Asian ancestry cases 129399 East Asian ancestry controls	NA	2q24.3		FIGN - PRPS1P1	ENSG00000182263	ENSG00000226847		415644	61883	rs73029563-G	rs73029563	0	73029563	intron_variant	1	NR	3e-15	14.5229		0.0458	[0.034-0.057] unit increase	Affymetrix. Illumina [15248280] (imputed)	N
7	rs1446468	2	165011827	rs10184428	2018-08-29	29912962	Feitosa MF	2018-06-18	PLoS One	www.ncbi.nlm.nih.gov/pubmed/29912962	Novel genetic associations for blood pressure identified via gene-alcohol interaction in up to 570K individuals across multiple ancestries.	Mean arterial pressure x alcohol consumption interaction (2df test)	91110 European ancestry drinkers and non-drinkers 21416 African American or Afro-Caribbean drinkers and non-drinkers 12365 Asian ancestry drinkers and non-drinkers 8470 Hispanic or Latin American drinkers and non-drinkers	237.996 European ancestry drinkers. 2.280 African American drinkers. 54.080 Asian ancestry drinkers. 6.448 Hispanic drinkers. 43.315 European ancestry non-drinkers. 2.761 African ancestry non-drinkers. 86.943 Asian ancestry non-drinkers. 6.923 Hispanic non-drinkers	2q24.3	GRB14	KNOP1P3 - PRPS1P1	ENSG00000224344	ENSG00000226847		112643834	58222	rs10184428-A	rs10184428	0	10184428	intron_variant	1	0.55	7e-19	18.1549	(Asian. EA)	NA		Affymetrix. Illumina [up to 39321347] (imputed)	N
7	rs1446468	2	165011827	rs10184428	2019-05-02	30487518	Takeuchi F	2018-11-28	Nat Commun	www.ncbi.nlm.nih.gov/pubmed/30487518	Interethnic analyses of blood pressure loci in populations of East Asian and European descent.	Pulse pressure	130777 Japanese ancestry individuals	53.008 East Asian individuals. 105.253 Japanese ancestry individuals	2q24.3	NR	KNOP1P3 - PRPS1P1	ENSG00000224344	ENSG00000226847		112643834	58222	rs10184428-A	rs10184428	0	10184428	intron_variant	1	0.5736	2e-08	7.69897	(East Asian)	0.2466	[0.16-0.33] unit increase	Illumina [6200000] (imputed)	N
7	rs1446468	2	165011827	rs10184428	2019-05-02	30487518	Takeuchi F	2018-11-28	Nat Commun	www.ncbi.nlm.nih.gov/pubmed/30487518	Interethnic analyses of blood pressure loci in populations of East Asian and European descent.	Pulse pressure	130777 Japanese ancestry individuals	53.008 East Asian individuals. 105.253 Japanese ancestry individuals	2q24.3	FIGN. GRB14	KNOP1P3 - PRPS1P1	ENSG00000224344	ENSG00000226847		112643834	58222	rs10184428-A	rs10184428	0	10184428	intron_variant	1	0.5737	1e-07	7	(Japanese)	0.2869	[0.18-0.39] unit increase	Illumina [6200000] (imputed)	N
7	rs1446468	2	165011827	rs10184428	2019-05-02	30487518	Takeuchi F	2018-11-28	Nat Commun	www.ncbi.nlm.nih.gov/pubmed/30487518	Interethnic analyses of blood pressure loci in populations of East Asian and European descent.	Systolic blood pressure	130777 Japanese ancestry individuals	53.008 East Asian individuals. 105.253 European ancestry individuals	2q24.3	NR	KNOP1P3 - PRPS1P1	ENSG00000224344	ENSG00000226847		112643834	58222	rs10184428-A	rs10184428	0	10184428	intron_variant	1	0.5737	2e-16	15.699	(East Asian)	0.54	[0.41-0.67] unit increase	Illumina [6200000] (imputed)	N
7	rs1446468	2	165011827	rs10184428	2019-05-02	30487518	Takeuchi F	2018-11-28	Nat Commun	www.ncbi.nlm.nih.gov/pubmed/30487518	Interethnic analyses of blood pressure loci in populations of East Asian and European descent.	Hypertension	22566 Japanese ancestry cases 28226 Japanese ancestry controls	8.809 East Asian ancestry cases. 13.663 East Asian ancestry controls. 105.253 European ancestry individuals	2q24.3	FIGN. GRB14	KNOP1P3 - PRPS1P1	ENSG00000224344	ENSG00000226847		112643834	58222	rs10184428-A	rs10184428	0	10184428	intron_variant	1	0.5736	5e-11	10.301	(East Asian)	0.0783	[0.055-0.102] unit increase	Illumina [6200000] (imputed)	N
7	rs1446468	2	165011827	rs10184428	2019-05-02	30487518	Takeuchi F	2018-11-28	Nat Commun	www.ncbi.nlm.nih.gov/pubmed/30487518	Interethnic analyses of blood pressure loci in populations of East Asian and European descent.	Mean arterial pressure	130777 Japanese ancestry individuals	53.008 East Asian individuals. 105.253 European ancestry individuals	2q24.3	FIGN. GRB14	KNOP1P3 - PRPS1P1	ENSG00000224344	ENSG00000226847		112643834	58222	rs10184428-A	rs10184428	0	10184428	intron_variant	1	0.5737	1e-11	11	(Japanese)	0.3767	[0.27-0.49] unit increase	Illumina [6200000] (imputed)	N
7	rs1446468	2	165011827	rs10184428	2019-05-02	30487518	Takeuchi F	2018-11-28	Nat Commun	www.ncbi.nlm.nih.gov/pubmed/30487518	Interethnic analyses of blood pressure loci in populations of East Asian and European descent.	Diastolic blood pressure	130777 Japanese ancestry individuals	53.008 East Asian individuals. 105.253 European ancestry individuals	2q24.3	FIGN–GRB14	KNOP1P3 - PRPS1P1	ENSG00000224344	ENSG00000226847		112643834	58222	rs10184428-A	rs10184428	0	10184428	intron_variant	1	0.5737	2e-08	7.69897	(Japanese)	0.2812	[0.18-0.38] unit increase	Illumina [6200000] (imputed)	N
7	rs1446468	2	165011827	rs10184428	2018-08-29	29912962	Feitosa MF	2018-06-18	PLoS One	www.ncbi.nlm.nih.gov/pubmed/29912962	Novel genetic associations for blood pressure identified via gene-alcohol interaction in up to 570K individuals across multiple ancestries.	Diastolic blood pressure x alcohol consumption interaction (2df test)	63607 European ancestry drinkers 10193 African American or Afro-Caribbean drinkers 2441 Asian ancestry drinkers 5084 Hispanic or Latin American drinkers 27492 European ancestry non-drinkers 11223 African American or Afro-Caribbean non-drinkers 9924 Asian ancestry non-drinkers 3387 Hispanic or Latin American non-drinkers	238.058 European ancestry drinkers. 2.280 African American drinkers. 54.081 Asian ancestry drinkers. 6.448 Hispanic drinkers. 43.318 European ancestry non-drinkers. 2.761 African American non-drinkers. 86.943 Asian ancestry non-drinkers. 6.923 Hispanic non-drinkers	2q24.3	GRB14	KNOP1P3 - PRPS1P1	ENSG00000224344	ENSG00000226847		112643834	58222	rs10184428-A	rs10184428	0	10184428	intron_variant	1	0.55	2e-26	25.699	(Asian. EA)	NA		Affymetrix. Illumina [up to 39321347] (imputed)	N
7	rs1446468	2	165011827	rs10184428	2018-07-28	29403010	Kanai M	2018-02-05	Nat Genet	www.ncbi.nlm.nih.gov/pubmed/29403010	Genetic analysis of quantitative traits in the Japanese population links cell types to complex human diseases.	Systolic blood pressure	136597 Japanese ancestry individuals	NA	2q24.3	FIGN. GRB14	KNOP1P3 - PRPS1P1	ENSG00000224344	ENSG00000226847		112643834	58222	rs10184428-?	rs10184428	0	10184428	intron_variant	1	NR	3e-11	10.5229		0.02661	[0.019-0.034] unit increase	Illumina [6108953] (imputed)	N
7	rs1446468	2	165011827	rs10184428	2018-07-28	29403010	Kanai M	2018-02-05	Nat Genet	www.ncbi.nlm.nih.gov/pubmed/29403010	Genetic analysis of quantitative traits in the Japanese population links cell types to complex human diseases.	Mean arterial pressure	136482 Japanese ancestry individuals	NA	2q24.3	FIGN. GRB14	KNOP1P3 - PRPS1P1	ENSG00000224344	ENSG00000226847		112643834	58222	rs10184428-?	rs10184428	0	10184428	intron_variant	1	NR	1e-09	9		0.02452	[0.017-0.032] unit increase novel	Illumina [6108953] (imputed)	N
7	rs1446468	2	165014293	rs6707357	2022-04-05	34358307	Traylor M	2021-08-06	Brain	www.ncbi.nlm.nih.gov/pubmed/34358307	The BS variant of C4 protects against age-related loss of white matter microstructural integrity.	White matter mean diffusivity x age interaction (2df)	31128 British ancestry individuals	NA	2q24.3		FIGN - PRPS1P1	ENSG00000182263	ENSG00000226847		421771	55756	rs6707357-T	rs6707357	0	6707357	intron_variant	1	0.45	4e-09	8.39794		NA		NR [NR] (imputed)	N
7	rs13033454	2	165043460	rs6712094	2019-05-02	30487518	Takeuchi F	2018-11-28	Nat Commun	www.ncbi.nlm.nih.gov/pubmed/30487518	Interethnic analyses of blood pressure loci in populations of East Asian and European descent.	Systolic blood pressure	130777 Japanese ancestry individuals	53.008 East Asian individuals. 105.253 European ancestry individuals	2q24.3	FIGN–GRB14	NA - PRPS1P1		ENSG00000226847		NA	26589	rs6712094-A	rs6712094	0	6712094	intron_variant	1	0.68	2e-08	7.69897	(Japanese)	0.45	[0.29-0.61] unit increase	Illumina [6200000] (imputed)	N
7	rs13033454	2	165043460	rs6712094	2019-05-02	30487518	Takeuchi F	2018-11-28	Nat Commun	www.ncbi.nlm.nih.gov/pubmed/30487518	Interethnic analyses of blood pressure loci in populations of East Asian and European descent.	Hypertension	22566 Japanese ancestry cases 28226 Japanese ancestry controls	8.809 East Asian ancestry cases. 13.663 East Asian ancestry controls. 105.253 European ancestry individuals	2q24.3	FIGN. GRB14	NA - PRPS1P1		ENSG00000226847		NA	26589	rs6712094-A	rs6712094	0	6712094	intron_variant	1	0.6763	3e-07	6.52288	(Japanese)	0.0711	[0.044-0.098] unit increase	Illumina [6200000] (imputed)	N
7	rs13033454	2	165043460	rs6712094	2019-05-02	30487518	Takeuchi F	2018-11-28	Nat Commun	www.ncbi.nlm.nih.gov/pubmed/30487518	Interethnic analyses of blood pressure loci in populations of East Asian and European descent.	Mean arterial pressure	130777 Japanese ancestry individuals	53.008 East Asian individuals. 105.253 European ancestry individuals	2q24.3	FIGN. GRB14	NA - PRPS1P1		ENSG00000226847		NA	26589	rs6712094-A	rs6712094	0	6712094	intron_variant	1	0.6763	1e-07	7	(Japanese)	0.2982	[0.19-0.41] unit increase	Illumina [6200000] (imputed)	N
7	rs1446468	2	165045101	rs1371187	2018-08-29	29912962	Feitosa MF	2018-06-18	PLoS One	www.ncbi.nlm.nih.gov/pubmed/29912962	Novel genetic associations for blood pressure identified via gene-alcohol interaction in up to 570K individuals across multiple ancestries.	Pulse pressure x alcohol consumption interaction (2df test)	91099 European ancestry drinkers and non-drinkers 21416 African American or Afro-Caribbean drinkers and non-drinkers 12365 Asian ancestry drinkers and non-drinkers 8470 Hispanic or Latin American drinkers and non-drinkers	238.053 European ancestry drinkers. 2.280 African American drinkers. 54.080 Asian ancestry drinkers. 6.447 Hispanic ancestry drinkers. 43.318 European ancestry non-drinkers. 2.761 African American non-drinkers. 86.943 Asian ancestry non-drinkers. 6.923 Hispanic ancestry non-drinkers	2q24.3	GRB14	NA - PRPS1P1		ENSG00000226847		NA	24948	rs1371187-A	rs1371187	0	1371187	intron_variant	1	0.58	2e-20	19.699	(Asian. EA)	NA		Affymetrix. Illumina [up to 39321347] (imputed)	N
7	rs1446468	2	165047746	rs10204405	2018-09-07	27618448	Liu C	2016-10-01	Nat Genet	www.ncbi.nlm.nih.gov/pubmed/27618448	Meta-analysis identifies common and rare variants influencing blood pressure and overlapping with metabolic trait loci.	Mean arterial pressure	120473 European ancestry individuals 21503 African American individuals 4586 Hispanic individuals	NA	2q24.3	intergenic	NA - PRPS1P1		ENSG00000226847		NA	22303	rs10204405-A	rs10204405	0	10204405	intron_variant	1	0.476054	6e-09	8.22185		0.291319	[0.19-0.39] unit decrease	Illumina [247039]	N
7	rs13033454	2	165047905	rs13021222	2019-02-08	30595370	Kichaev G	2018-12-27	Am J Hum Genet	www.ncbi.nlm.nih.gov/pubmed/30595370	Leveraging Polygenic Functional Enrichment to Improve GWAS Power.	Cardiovascular disease	approximately 459000 European ancestry individuals	NA	2q24.3		NA - PRPS1P1		ENSG00000226847		NA	22144	rs13021222-?	rs13021222	0	13021222	intron_variant	1	NR	2e-15	14.699		NA		NR [~ 8900000] (imputed)	N
7	rs13033454	2	165050406	rs13035910	2019-05-21	30595370	Kichaev G	2018-12-27	Am J Hum Genet	www.ncbi.nlm.nih.gov/pubmed/30595370	Leveraging Polygenic Functional Enrichment to Improve GWAS Power.	Height	approximately 458000 European ancestry individuals	NA	2q24.3		NA - PRPS1P1		ENSG00000226847		NA	19643	rs13035910-?	rs13035910	0	13035910	intron_variant	1	NR	6e-08	7.22185		NA		NR [~ 8900000] (imputed)	N
7	rs1446468	2	165052291	rs438885	2018-08-29	29912962	Feitosa MF	2018-06-18	PLoS One	www.ncbi.nlm.nih.gov/pubmed/29912962	Novel genetic associations for blood pressure identified via gene-alcohol interaction in up to 570K individuals across multiple ancestries.	Diastolic blood pressure x alcohol consumption (light vs heavy) interaction (2df test)	12758 European ancestry heavy drinkers 1326 African American or Afro-Caribbean heavy drinkers 648 Asian ancestry heavy drinkers 364 Hispanic or Latin American heavy drinkers 43947 European ancestry light drinkers 8239 African American or Afro-Caribbean light drinkers 1141 Asian ancestry light drinkers 4448 Hispanic or Latin American light drinkers	42.079 European ancestry heavy drinkers. 217 African American or Afro-Caribbean heavy drinkers. 282.294 Asian ancestry heavy drinkers. 124 Hispanic ancestry heavy drinkers. 74.757 European ancestry light drinkers. 845 African American light drinkers. 24.129 Asian ancestry light drinkers. 411 Hispanic light drinkers	2q24.3	GRB14	NA - PRPS1P1		ENSG00000226847		NA	17758	rs438885-A	rs438885	0	438885	intron_variant	1	0.42	2e-09	8.69897	(Asian. EA)	NA		Affymetrix. Illumina [up to 39321347] (imputed)	N
7	rs1446468	2	165052291	rs438885	2018-08-29	29912962	Feitosa MF	2018-06-18	PLoS One	www.ncbi.nlm.nih.gov/pubmed/29912962	Novel genetic associations for blood pressure identified via gene-alcohol interaction in up to 570K individuals across multiple ancestries.	Systolic blood pressure x alcohol consumption (light vs heavy) interaction (2df test)	12758 European ancestry heavy drinkers 1326 African American or Afro-Caribbean heavy drinkers 648 Asian ancestry heavy drinkers 364 Hispanic or Latin American heavy drinkers 43947 European ancestry light drinkers 8239 African American or Afro-Caribbean light drinkers 1141 Asian ancestry light drinkers 4448 Hispanic or Latin American light drinkers	42.078 European ancestry heavy drinkers. 217 African American heavy drinkers. 282.294 Asian ancestry heavy drinkers. 124 Hispanic heavy drinkers. 74.706 European ancestry light drinkers. 845 African American light drinkers. 24.129 Asian ancestry light drinkers. 411 Hispanic light drinkers	2q24.3	GRB14	NA - PRPS1P1		ENSG00000226847		NA	17758	rs438885-A	rs438885	0	438885	intron_variant	1	0.42	2e-13	12.699	(Asian. EA)	NA		Affymetrix. Illumina [up to 39321347] (imputed)	N
7	rs1446468	2	165052291	rs438885	2018-08-29	29912962	Feitosa MF	2018-06-18	PLoS One	www.ncbi.nlm.nih.gov/pubmed/29912962	Novel genetic associations for blood pressure identified via gene-alcohol interaction in up to 570K individuals across multiple ancestries.	Mean arterial pressure x alcohol consumption (light vs heavy) interaction (2df test)	56705 European ancestry heavy and light drinkers 9725 African American or Afro-Caribbean heavy and light drinkers 1789 Asian ancestry heavy and light drinkers 4812 Hispanic or Latin American heavy and light drinkers	42.077 European ancestry heavy drinkers. 217 African American heavy drinkers. 282.294 Asian ancestry heavy drinkers. 124 Hispanic ancestry heavy drinkers. 74.701 European ancestry light drinkers. 845 African American light drinkers. 24.129 Asian ancestry light drinkers. 411 Hispanic light drinkers	2q24.3	GRB14	NA - PRPS1P1		ENSG00000226847		NA	17758	rs438885-A	rs438885	0	438885	intron_variant	1	0.42	6e-12	11.2218	(Asian. EA)	NA		Affymetrix. Illumina [up to 39321347] (imputed)	N
7	rs13033454	2	165070207	rs1898841	2020-02-21	31879980	German CA	2019-12-26	Genet Epidemiol	www.ncbi.nlm.nih.gov/pubmed/31879980	Ordered multinomial regression for genetic association analysis of ordinal phenotypes at Biobank scale.	Hypertension	30822 British ancestry normal blood pressure individuals 25242 British ancestry elevated blood pressure individuals 50461 British ancestry stage 1 hypertension individuals 75286 British ancestry stage 2 hypertension individuals 3754 British ancestry hypertension crisis individuals	NA	2q24.3	NR	PRPS1P1			ENSG00000226847	NA	NA	rs1898841-?	rs1898841	0	1898841	non_coding_transcript_exon_variant	0	NR	1e-16	16		0.0569749	NR unit increase	Affymetrix [464137]	N
7	rs13033454	2	165078704	rs13027527	2023-02-09	36224396	Yengo L	2022-10-12	Nature	www.ncbi.nlm.nih.gov/pubmed/36224396	A saturated map of common genetic variants associated with human height.	Height	5314291 European ancestry Hispanic or Latin American East Asian ancestry African ancestry South Asian ancestry individuals	NA	2q24.3		PRPS1P1 - CYP2C56P	ENSG00000226847	ENSG00000229641		7780	99739	rs13027527-A	rs13027527	0	13027527	intron_variant	1	0.2829	1e-17	17		0.0059	[0.0045-0.0073] unit decrease	Affymetrix. Illumina [1385132] (imputed)	N
7	rs1446468	2	165079139	rs201751833	2022-12-13	34620218	Meeks KAC	2021-10-07	Genome Med	www.ncbi.nlm.nih.gov/pubmed/34620218	Genome-wide analyses of multiple obesity-related cytokines and hormones informs biology of cardiometabolic traits.	Adipsin levels in overweight individuals	2166 Sub-Saharan African ancestry individuals	1.241 African American individuals	2q24.3		PRPS1P1 - CYP2C56P	ENSG00000226847	ENSG00000229641		8215	99304	rs201751833-G	rs201751833	0	201751833	intron_variant	1	NR	8e-09	8.09691	(Sub-Saharan African)	0.222	[0.15-0.3] unit decrease	Affymetrix. Illumina [NR] (imputed)	N
7	rs1446468	2	165079139	rs201751833	2022-12-13	34620218	Meeks KAC	2021-10-07	Genome Med	www.ncbi.nlm.nih.gov/pubmed/34620218	Genome-wide analyses of multiple obesity-related cytokines and hormones informs biology of cardiometabolic traits.	Adipsin levels	3713 Sub-Saharan African ancestry individuals 1846 African American individuals	NA	2q24.3		PRPS1P1 - CYP2C56P	ENSG00000226847	ENSG00000229641		8215	99304	rs201751833-G	rs201751833	0	201751833	intron_variant	1	NR	2e-11	10.699		0.159	[0.11-0.21] unit decrease	Affymetrix. Illumina [18199418] (imputed)	N
7	rs13033454	2	165086747	rs11891401	2015-01-15	24954895	Simino J	2014-06-19	Am J Hum Genet	www.ncbi.nlm.nih.gov/pubmed/24954895	Gene-age interactions in blood pressure regulation: a large-scale investigation with the CHARGE. Global BPgen. and ICBP Consortia.	Blood pressure	55796 European ancestry individuals	43.445 European ancestry individuals. 1.849 Chinese ancestry individuals. 2.502 Malay ancestry individuals. 2.476 Asian Indian ancestry individuals. 1.855 Asian ancestry individuals	2q24.3	GRB14. FIGN	PRPS1P1 - CYP2C56P	ENSG00000226847	ENSG00000229641		15823	91696	rs11891401-T	rs11891401	0	11891401	intron_variant	1	NR	2e-06	5.69897	(EA. SBP. Age 50-59)	0.67	[0.4-0.94] mmHg increase	Affymetrix. Illumina [~ 2500000] (imputed)	N
7	rs13033454	2	165094300	rs1439211	2019-06-21	31015401	Wu Y	2019-04-23	Nat Commun	www.ncbi.nlm.nih.gov/pubmed/31015401	Genome-wide association study of medication-use and associated disease in the UK Biobank.	Medication use (calcium channel blockers)	31904 European ancestry cases 172474 European ancestry controls	NA	2q24.3	AC092684.1	PRPS1P1 - CYP2C56P	ENSG00000226847	ENSG00000229641		23376	84143	rs1439211-A	rs1439211	0	1439211	intron_variant	1	0.273839	9e-10	9.04576		0.0552664	[0.038-0.073] unit decrease	Affymetrix [7288503] (imputed)	N
7	rs1446468	2	165099215	rs1371182	2018-09-14	27618452	Ehret GB	2016-09-12	Nat Genet	www.ncbi.nlm.nih.gov/pubmed/27618452	The genetics of blood pressure regulation and its target organs from association studies in 342.415 individuals.	Diastolic blood pressure	up to 201529 European ancestry individuals	up to 140.886 European ancestry individuals	2q24.3	FIGN. GRB14	PRPS1P1 - CYP2C56P	ENSG00000226847	ENSG00000229641		28291	79228	rs1371182-T	rs1371182	0	1371182	intron_variant	1	0.443	2e-12	11.699		0.252	[0.18-0.32] mm Hg decrease	Affymetrix. Illumina. Perlegen [128272]	N
7	rs1446468	2	165099215	rs1371182	2018-09-14	27618452	Ehret GB	2016-09-12	Nat Genet	www.ncbi.nlm.nih.gov/pubmed/27618452	The genetics of blood pressure regulation and its target organs from association studies in 342.415 individuals.	Systolic blood pressure	up to 201529 European ancestry individuals	up to 140.886 European ancestry individuals	2q24.3	FIGN. GRB14	PRPS1P1 - CYP2C56P	ENSG00000226847	ENSG00000229641		28291	79228	rs1371182-T	rs1371182	0	1371182	intron_variant	1	0.443	2e-14	13.699		0.444	[0.33-0.56] mm Hg decrease	Affymetrix. Illumina. Perlegen [128272]	N
8	rs711737	3	27432995	rs2307032	2023-05-11	37106081	Schoeler T	2023-04-27	Nat Hum Behav	www.ncbi.nlm.nih.gov/pubmed/37106081	Participation bias in the UK Biobank distorts genetic associations and downstream analyses.	Systolic blood pressure (standard GWA)	275793 European ancestry individuals	NA	3p24.1		SLC4A7			ENSG00000033867	NA	NA	rs2307032-C	rs2307032	0	2307032	intron_variant	0	NR	5e-09	8.30103		0.32307	[0.21-0.43] unit decrease	NR [7296885] (imputed)	N
8	rs711737	3	27445430	rs1124873	2023-04-03	35760791	Blair DR	2022-06-27	Nat Commun	www.ncbi.nlm.nih.gov/pubmed/35760791	Common genetic variation associated with Mendelian disease severity revealed through cryptic phenotype analysis.	Cryptic phenotype that captures autosomal dominant polycystic kidney disease severity	308095 European ancestry individuals	NA	3p24.1		SLC4A7			ENSG00000033867	NA	NA	rs1124873-A	rs1124873	0	1124873	intron_variant	0	NR	1e-09	9		0.007	[0.0046-0.0094] unit decrease	Affymetrix [579430]	N
8	rs711737	3	27481041	rs60605842	2018-08-29	29912962	Feitosa MF	2018-06-18	PLoS One	www.ncbi.nlm.nih.gov/pubmed/29912962	Novel genetic associations for blood pressure identified via gene-alcohol interaction in up to 570K individuals across multiple ancestries.	Systolic blood pressure x alcohol consumption (light vs heavy) interaction (2df test)	12758 European ancestry heavy drinkers 1326 African American or Afro-Caribbean heavy drinkers 648 Asian ancestry heavy drinkers 364 Hispanic or Latin American heavy drinkers 43947 European ancestry light drinkers 8239 African American or Afro-Caribbean light drinkers 1141 Asian ancestry light drinkers 4448 Hispanic or Latin American light drinkers	42.078 European ancestry heavy drinkers. 217 African American heavy drinkers. 282.294 Asian ancestry heavy drinkers. 124 Hispanic heavy drinkers. 74.706 European ancestry light drinkers. 845 African American light drinkers. 24.129 Asian ancestry light drinkers. 411 Hispanic light drinkers	3p24.1	SLC4A7	SLC4A7			ENSG00000033867	NA	NA	rs60605842-A	rs60605842	0	60605842	intron_variant	0	0.55	4e-08	7.39794	(Asian. EA)	NA		Affymetrix. Illumina [up to 39321347] (imputed)	N
8	rs711737	3	27483164	rs55988870	2019-06-21	31015401	Wu Y	2019-04-23	Nat Commun	www.ncbi.nlm.nih.gov/pubmed/31015401	Genome-wide association study of medication-use and associated disease in the UK Biobank.	Medication use (beta blocking agents)	31700 European ancestry cases 192324 European ancestry controls	NA	3p24.1	SLC4A7	SLC4A7			ENSG00000033867	NA	NA	rs55988870-C	rs55988870	0	55988870	intron_variant	0	0.367162	3e-10	9.52288		0.0536074	[0.037-0.07] unit decrease	Affymetrix [7288503] (imputed)	N
8	rs711737	3	27487916	rs55811935	2022-08-24	35762941	Plotnikov D	2022-06-01	Invest Ophthalmol Vis Sci	www.ncbi.nlm.nih.gov/pubmed/35762941	High Blood Pressure and Intraocular Pressure: A Mendelian Randomization Study.	Pulse pressure	526001 European ancestry individuals	NA	3p24.1		SLC4A7			ENSG00000033867	NA	NA	rs55811935-T	rs55811935	0	55811935	intron_variant	0	NR	1e-18	18		0.2261	[0.18-0.28] unit increase	NR [NR] (imputed)	N
8	rs711737	3	27522700	rs450189	2018-10-18	29912962	Feitosa MF	2018-06-18	PLoS One	www.ncbi.nlm.nih.gov/pubmed/29912962	Novel genetic associations for blood pressure identified via gene-alcohol interaction in up to 570K individuals across multiple ancestries.	Systolic blood pressure x alcohol consumption interaction (2df test)	63608 European ancestry drinkers 10193 African American or Afro-Caribbean heavy drinkers 2441 Asian ancestry drinkers 5084 Hispanic or Latin American drinkers 27494 European ancestry non-drinkers 11224 African American or Afro-Caribbean non-drinkers 9924 Asian ancestry non-drinkers 3387 Hispanic or Latin American non-drinkers	238.002 European ancestry drinkers. 2.280 African American drinkers. 54.081 Asian ancestry drinkers. 6.452 Hispanic drinkers. 43.316 European ancestry non-drinkers. 2.761 African American non-drinkers. 86.945 Asian ancestry non-drinkers. 6.925 Hispanic non-drinkers	3p24.1	SLC4A7	SLC4A7			ENSG00000033867	NA	NA	rs450189-T	rs450189	0	450189	intron_variant	0	0.56	6e-23	22.2218	(AA. Asian. EA)	NA		Affymetrix. Illumina [up to 39321347] (imputed)	N
8	rs711737	3	27522700	rs450189	2018-08-29	29912962	Feitosa MF	2018-06-18	PLoS One	www.ncbi.nlm.nih.gov/pubmed/29912962	Novel genetic associations for blood pressure identified via gene-alcohol interaction in up to 570K individuals across multiple ancestries.	Pulse pressure x alcohol consumption interaction (2df test)	91099 European ancestry drinkers and non-drinkers 21416 African American or Afro-Caribbean drinkers and non-drinkers 12365 Asian ancestry drinkers and non-drinkers 8470 Hispanic or Latin American drinkers and non-drinkers	238.053 European ancestry drinkers. 2.280 African American drinkers. 54.080 Asian ancestry drinkers. 6.447 Hispanic ancestry drinkers. 43.318 European ancestry non-drinkers. 2.761 African American non-drinkers. 86.943 Asian ancestry non-drinkers. 6.923 Hispanic ancestry non-drinkers	3p24.1	SLC4A7	SLC4A7			ENSG00000033867	NA	NA	rs450189-T	rs450189	0	450189	intron_variant	0	0.54	3e-20	19.5229	(Asian. EA)	NA		Affymetrix. Illumina [up to 39321347] (imputed)	N
8	rs711737	3	27535931	rs591668	2020-11-04	33097823	Pei YF	2020-10-23	Commun Biol	www.ncbi.nlm.nih.gov/pubmed/33097823	The genetic architecture of appendicular lean mass characterized by association analysis in the UK Biobank study.	Appendicular lean mass	450243 European ancestry individuals	NA	3p24.1	intergenic	SLC4A7 - RNU1-96P	ENSG00000033867	ENSG00000201033		10020	19431	rs591668-A	rs591668	0	591668	intergenic_variant	1	0.396	2e-19	18.699		0.0174	[0.014-0.021] unit decrease	Affymetrix [18391927] (imputed)	N
8	rs711737	3	27535931	rs591668	2019-06-21	31015401	Wu Y	2019-04-23	Nat Commun	www.ncbi.nlm.nih.gov/pubmed/31015401	Genome-wide association study of medication-use and associated disease in the UK Biobank.	Medication use (diuretics)	34453 European ancestry cases 194633 European ancestry controls	NA	3p24.1	SLC4A7	SLC4A7 - RNU1-96P	ENSG00000033867	ENSG00000201033		10020	19431	rs591668-A	rs591668	0	591668	intergenic_variant	1	0.396391	8e-21	20.0969		0.0752422	[0.059-0.091] unit decrease	Affymetrix [7288503] (imputed)	N
8	rs711737	3	27538731	rs9815383	2022-05-10	35446358	He W	2022-04-21	JAMA Ophthalmol	www.ncbi.nlm.nih.gov/pubmed/35446358	Association of Novel Loci With Keratoconus Susceptibility in a Multitrait Genome-Wide Association Study of the UK Biobank Database and Canadian Longitudinal Study on Aging.	Corneal resistance factor (MTAG)	123734 European ancestry individuals	NA	3p24.1		SLC4A7 - RNU1-96P	ENSG00000033867	ENSG00000201033		12820	16631	rs9815383-A	rs9815383	0	9815383	intergenic_variant	1	0.3958	4e-08	7.39794		0.021825	[0.014-0.03] unit increase	NR [NR] (imputed)	N
8	rs711737	3	27543655	rs711737	2018-09-14	27618452	Ehret GB	2016-09-12	Nat Genet	www.ncbi.nlm.nih.gov/pubmed/27618452	The genetics of blood pressure regulation and its target organs from association studies in 342.415 individuals.	Diastolic blood pressure	up to 201529 European ancestry individuals	up to 140.886 European ancestry individuals	3p24.1	SLC4A7	SLC4A7 - RNU1-96P	ENSG00000033867	ENSG00000201033		17744	11707	rs711737-A	rs711737	0	711737	intergenic_variant	1	0.604	2e-06	5.69897		0.17	[0.099-0.241] mm Hg increase	Affymetrix. Illumina. Perlegen [128272]	N
8	rs711737	3	27543655	rs711737	2018-09-14	27618452	Ehret GB	2016-09-12	Nat Genet	www.ncbi.nlm.nih.gov/pubmed/27618452	The genetics of blood pressure regulation and its target organs from association studies in 342.415 individuals.	Systolic blood pressure	up to 201529 European ancestry individuals	up to 140.886 European ancestry individuals	3p24.1	SLC4A7	SLC4A7 - RNU1-96P	ENSG00000033867	ENSG00000201033		17744	11707	rs711737-A	rs711737	0	711737	intergenic_variant	1	0.604	1e-08	8		0.334	[0.22-0.45] mm Hg increase	Affymetrix. Illumina. Perlegen [128272]	N
8	rs711737	3	27545138	rs664223	2019-05-02	30487518	Takeuchi F	2018-11-28	Nat Commun	www.ncbi.nlm.nih.gov/pubmed/30487518	Interethnic analyses of blood pressure loci in populations of East Asian and European descent.	Mean arterial pressure	130777 Japanese ancestry individuals	53.008 East Asian individuals. 105.253 European ancestry individuals	3p24.1	NR	SLC4A7 - RNU1-96P	ENSG00000033867	ENSG00000201033		19227	10224	rs664223-T	rs664223	0	664223	regulatory_region_variant	1	0.6386	3e-11	10.5229	(East Asian)	0.3124	[0.22-0.4] unit decrease	Illumina [6200000] (imputed)	N
8	rs711737	3	27545138	rs664223	2019-05-02	30487518	Takeuchi F	2018-11-28	Nat Commun	www.ncbi.nlm.nih.gov/pubmed/30487518	Interethnic analyses of blood pressure loci in populations of East Asian and European descent.	Systolic blood pressure	130777 Japanese ancestry individuals	53.008 East Asian individuals. 105.253 European ancestry individuals	3p24.1	NR	SLC4A7 - RNU1-96P	ENSG00000033867	ENSG00000201033		19227	10224	rs664223-T	rs664223	0	664223	regulatory_region_variant	1	0.6386	1e-14	14	(East Asian)	0.5181	[0.39-0.65] unit decrease	Illumina [6200000] (imputed)	N
8	rs711737	3	27545138	rs664223	2021-12-14	34594039	Sakaue S	2021-09-30	Nat Genet	www.ncbi.nlm.nih.gov/pubmed/34594039	A cross-population atlas of genetic associations for 220 human phenotypes.	Medication use (diuretics)	34453 European ancestry cases 194633 European ancestry controls 22356 East Asian ancestry cases 156370 East Asian ancestry controls	NA	3p24.1		SLC4A7 - RNU1-96P	ENSG00000033867	ENSG00000201033		19227	10224	rs664223-T	rs664223	0	664223	regulatory_region_variant	1	NR	1e-20	20		0.0749	[0.059-0.091] unit decrease	Affymetrix. Illumina [15248280] (imputed)	N
8	rs711737	3	27547083	rs602543	2020-02-07	31761296	Hernandez Cordero AI	2019-11-21	Am J Hum Genet	www.ncbi.nlm.nih.gov/pubmed/31761296	Genome-wide Associations Reveal Human-Mouse Genetic Convergence and Modifiers of Myogenesis. CPNE1 and STC2.	Appendicular lean mass	181862 European ancestry elderly individuals	NA	3p24.1	NR	SLC4A7 - RNU1-96P	ENSG00000033867	ENSG00000201033		21172	8279	rs602543-T	rs602543	0	602543	intergenic_variant	1	0.395549	1e-08	8		0.0393084	[0.026-0.053] unit decrease	Affymetrix [17914406] (imputed)	N
8	rs711737	3	27548900	rs820430	2019-05-02	30487518	Takeuchi F	2018-11-28	Nat Commun	www.ncbi.nlm.nih.gov/pubmed/30487518	Interethnic analyses of blood pressure loci in populations of East Asian and European descent.	Systolic blood pressure	130777 Japanese ancestry individuals	53.008 East Asian individuals. 105.253 European ancestry individuals	3p24.1	UBA52P4–LOC105377005	SLC4A7 - RNU1-96P	ENSG00000033867	ENSG00000201033		22989	6462	rs820430-A	rs820430	0	820430	regulatory_region_variant	1	0.36	4e-10	9.39794	(Japanese)	0.488	[0.34-0.64] unit increase	Illumina [6200000] (imputed)	N
8	rs711737	3	27548900	rs820430	2019-05-02	30487518	Takeuchi F	2018-11-28	Nat Commun	www.ncbi.nlm.nih.gov/pubmed/30487518	Interethnic analyses of blood pressure loci in populations of East Asian and European descent.	Pulse pressure	130777 Japanese ancestry individuals	53.008 East Asian individuals. 105.253 Japanese ancestry individuals	3p24.1	UBA52P4. LOC105377005	SLC4A7 - RNU1-96P	ENSG00000033867	ENSG00000201033		22989	6462	rs820430-A	rs820430	0	820430	regulatory_region_variant	1	0.3614	6e-08	7.22185	(Japanese)	0.2918	[0.19-0.4] unit increase	Illumina [6200000] (imputed)	N
8	rs711737	3	27548900	rs820430	2019-05-02	30487518	Takeuchi F	2018-11-28	Nat Commun	www.ncbi.nlm.nih.gov/pubmed/30487518	Interethnic analyses of blood pressure loci in populations of East Asian and European descent.	Hypertension	22566 Japanese ancestry cases 28226 Japanese ancestry controls	8.809 East Asian ancestry cases. 13.663 East Asian ancestry controls. 105.253 European ancestry individuals	3p24.1	UBA52P4. LOC105377005	SLC4A7 - RNU1-96P	ENSG00000033867	ENSG00000201033		22989	6462	rs820430-A	rs820430	0	820430	regulatory_region_variant	1	0.3614	4e-07	6.39794	(Japanese)	0.0702	[0.043-0.097] unit increase	Illumina [6200000] (imputed)	N
8	rs711737	3	27548900	rs820430	2019-05-02	30487518	Takeuchi F	2018-11-28	Nat Commun	www.ncbi.nlm.nih.gov/pubmed/30487518	Interethnic analyses of blood pressure loci in populations of East Asian and European descent.	Mean arterial pressure	130777 Japanese ancestry individuals	53.008 East Asian individuals. 105.253 European ancestry individuals	3p24.1	UBA52P4. LOC105377005	SLC4A7 - RNU1-96P	ENSG00000033867	ENSG00000201033		22989	6462	rs820430-A	rs820430	0	820430	regulatory_region_variant	1	0.3614	2e-07	6.69897	(Japanese)	0.2894	[0.18-0.4] unit increase	Illumina [6200000] (imputed)	N
8	rs711737	3	27548900	rs820430	2015-06-23	25249183	Lu X	2014-09-23	Hum Mol Genet	www.ncbi.nlm.nih.gov/pubmed/25249183	Genome-wide association study in Chinese identifies novel loci for blood pressure and hypertension.	Diastolic blood pressure	11816 Han Chinese ancestry individuals	69.146 Han Chinese ancestry individuals	3p24.1	SLC4A7	SLC4A7 - RNU1-96P	ENSG00000033867	ENSG00000201033		22989	6462	rs820430-A	rs820430	0	820430	regulatory_region_variant	1	0.32	8e-06	5.09691		0.27	[0.15-0.39] unit increase	Affymetrix. Illumina [2485448] (imputed)	N
8	rs711737	3	27548900	rs820430	2015-06-23	25249183	Lu X	2014-09-23	Hum Mol Genet	www.ncbi.nlm.nih.gov/pubmed/25249183	Genome-wide association study in Chinese identifies novel loci for blood pressure and hypertension.	Systolic blood pressure	11816 Han Chinese ancestry individuals	69.146 Han Chinese ancestry individuals	3p24.1	SLC4A7	SLC4A7 - RNU1-96P	ENSG00000033867	ENSG00000201033		22989	6462	rs820430-A	rs820430	0	820430	regulatory_region_variant	1	0.32	1e-12	12		0.76	[0.54-0.98] unit increase	Affymetrix. Illumina [2485448] (imputed)	N
8	rs711737	3	27548900	rs820430	2015-06-23	25249183	Lu X	2014-09-23	Hum Mol Genet	www.ncbi.nlm.nih.gov/pubmed/25249183	Genome-wide association study in Chinese identifies novel loci for blood pressure and hypertension.	Hypertension	5065 Han Chinese ancestry cases 4404 Han Chinese ancestry controls	29.799 Han Chinese ancestry cases. 39.347 Han Chinese ancestry controls	3p24.1	SLC4A7	SLC4A7 - RNU1-96P	ENSG00000033867	ENSG00000201033		22989	6462	rs820430-A	rs820430	0	820430	regulatory_region_variant	1	0.32	1e-06	6		NA		Affymetrix. Illumina [2485448] (imputed)	N
8	rs711737	3	27551275	rs2029827	2022-09-14	35879408	Shi G	2022-07-25	Sci Rep	www.ncbi.nlm.nih.gov/pubmed/35879408	Genome-wide variance quantitative trait locus analysis suggests small interaction effects in blood pressure traits.	Systolic blood pressure	396077 European ancestry individuals	NA	3p24.1		SLC4A7 - RNU1-96P	ENSG00000033867	ENSG00000201033		25364	4087	rs2029827-G	rs2029827	0	2029827	upstream_gene_variant	1	0.4	2e-27	26.699		0.4596	[0.38-0.54] unit decrease	NR [9117915] (imputed)	N
9	rs3821843	3	53558012	rs3821843	2019-02-08	30595370	Kichaev G	2018-12-27	Am J Hum Genet	www.ncbi.nlm.nih.gov/pubmed/30595370	Leveraging Polygenic Functional Enrichment to Improve GWAS Power.	Systolic blood pressure	approximately 422000 European ancestry individuals	NA	3p21.1		CACNA1D			ENSG00000157388	NA	NA	rs3821843-?	rs3821843	0	3821843	intron_variant	0	NR	3e-16	15.5229		NA		NR [~ 8900000] (imputed)	N
9	rs3821843	3	53558012	rs3821843	2019-02-08	30595370	Kichaev G	2018-12-27	Am J Hum Genet	www.ncbi.nlm.nih.gov/pubmed/30595370	Leveraging Polygenic Functional Enrichment to Improve GWAS Power.	Cardiovascular disease	approximately 459000 European ancestry individuals	NA	3p21.1		CACNA1D			ENSG00000157388	NA	NA	rs3821843-?	rs3821843	0	3821843	intron_variant	0	NR	7e-13	12.1549		NA		NR [~ 8900000] (imputed)	N
9	rs3821843	3	53558012	rs3821843	2019-03-07	30578418	Giri A	2018-12-21	Nat Genet	www.ncbi.nlm.nih.gov/pubmed/30578418	Trans-ethnic association study of blood pressure determinants in over 750.000 individuals.	Systolic blood pressure	365998 European ancestry individuals 63490 African ancestry individuals 22802 Hispanic individuals 4792 Asian ancestry individuals 2695 Native American ancestry individuals	299.024 European ancestry individuals. 17.277 individuals	3p21.1	CACNA1D	CACNA1D			ENSG00000157388	NA	NA	rs3821843-G	rs3821843	0	3821843	intron_variant	0	0.6923	9e-19	18.0458		0.3337	[0.26-0.41] mmHg increase	Affymetrix [NR] (imputed)	N
9	rs3821843	3	53558012	rs3821843	2019-02-10	27841878	Hoffmann TJ	2016-11-14	Nat Genet	www.ncbi.nlm.nih.gov/pubmed/27841878	Genome-wide association analyses using electronic health records identify new loci influencing blood pressure variation.	Pulse pressure	295529 European ancestry individuals 8231 Latino individuals 3058 African American individuals 2029 African British individuals 7701 East Asian ancestry individuals 2735 South Asian ancestry individuals 1979 mixed and unknown ancestry individuals	NA	3p21.1	NR	CACNA1D			ENSG00000157388	NA	NA	rs3821843-G	rs3821843	0	3821843	intron_variant	0	NR	5e-08	7.30103		0.151	unit decrease	Affymetrix [at least 2696785] (imputed)	N
9	rs3821843	3	53558012	rs3821843	2019-02-10	27841878	Hoffmann TJ	2016-11-14	Nat Genet	www.ncbi.nlm.nih.gov/pubmed/27841878	Genome-wide association analyses using electronic health records identify new loci influencing blood pressure variation.	Systolic blood pressure	295529 European ancestry individuals 8231 Latino individuals 3058 African American individuals 2029 African British individuals 7701 East Asian ancestry individuals 2735 South Asian ancestry individuals 1979 mixed and unknown ancestry individuals	NA	3p21.1	NR	CACNA1D			ENSG00000157388	NA	NA	rs3821843-G	rs3821843	0	3821843	intron_variant	0	NR	3e-12	11.5229		0.291	unit decrease	Affymetrix [at least 2696785] (imputed)	N
9	rs3821843	3	53558012	rs3821843	2019-02-10	27841878	Hoffmann TJ	2016-11-14	Nat Genet	www.ncbi.nlm.nih.gov/pubmed/27841878	Genome-wide association analyses using electronic health records identify new loci influencing blood pressure variation.	Diastolic blood pressure	295529 European ancestry individuals 8231 Latino individuals 3058 African American individuals 2029 African British individuals 7701 East Asian ancestry individuals 2735 South Asian ancestry individuals 1979 mixed and unknown ancestry individuals	NA	3p21.1	NR	CACNA1D			ENSG00000157388	NA	NA	rs3821843-G	rs3821843	0	3821843	intron_variant	0	NR	6e-08	7.22185		0.139	unit decrease	Affymetrix [at least 2696785] (imputed)	N
9	rs3821843	3	53558012	rs3821843	2019-02-10	27841878	Hoffmann TJ	2016-11-14	Nat Genet	www.ncbi.nlm.nih.gov/pubmed/27841878	Genome-wide association analyses using electronic health records identify new loci influencing blood pressure variation.	Pulse pressure	80792 European ancestry individuals 8231 Latino individuals 3058 African American individuals 7243 East Asian ancestry individuals 461 South Asian ancestry individuals	NA	3p21.1	NR	CACNA1D			ENSG00000157388	NA	NA	rs3821843-G	rs3821843	0	3821843	intron_variant	0	NR	5e-06	5.30103		0.18	unit decrease	Affymetrix [at least 2696785] (imputed)	N
9	rs3821843	3	53558012	rs3821843	2019-02-10	27841878	Hoffmann TJ	2016-11-14	Nat Genet	www.ncbi.nlm.nih.gov/pubmed/27841878	Genome-wide association analyses using electronic health records identify new loci influencing blood pressure variation.	Systolic blood pressure	80792 European ancestry individuals 8231 Latino individuals 3058 African American individuals 7243 East Asian ancestry individuals 461 South Asian ancestry individuals	NA	3p21.1	NR	CACNA1D			ENSG00000157388	NA	NA	rs3821843-G	rs3821843	0	3821843	intron_variant	0	NR	2e-08	7.69897		0.332	unit decrease	Affymetrix [at least 2696785] (imputed)	N
9	rs3821843	3	53558012	rs3821843	2023-03-08	36653479	Kiiskinen T	2023-01-18	Nat Med	www.ncbi.nlm.nih.gov/pubmed/36653479	Genetic predictors of lifelong medication-use patterns in cardiometabolic diseases.	Medication use for hypertension (number of purchases)	567671 European ancestry individuals	NA	3p21.1		CACNA1D			ENSG00000157388	NA	NA	rs3821843-?	rs3821843	0	3821843	intron_variant	0	NR	1e-21	21		0.014575	[0.012-0.018] unit increase	Affymetrix. Illumina [NR] (imputed)	N
9	rs3821843	3	53558012	rs3821843	2021-12-14	34594039	Sakaue S	2021-09-30	Nat Genet	www.ncbi.nlm.nih.gov/pubmed/34594039	A cross-population atlas of genetic associations for 220 human phenotypes.	Medication use (calcium channel blockers)	49327 East Asian ancestry cases 129399 East Asian ancestry controls	NA	3p21.1		CACNA1D			ENSG00000157388	NA	NA	rs3821843-A	rs3821843	0	3821843	intron_variant	0	0.45175	3e-18	17.5229		0.0728989	[0.057-0.089] unit increase	Illumina [13134967] (imputed)	N
9	rs3821843	3	53558012	rs3821843	2021-12-14	34594039	Sakaue S	2021-09-30	Nat Genet	www.ncbi.nlm.nih.gov/pubmed/34594039	A cross-population atlas of genetic associations for 220 human phenotypes.	Medication use (agents acting on the renin-angiotensin system)	45820 East Asian ancestry cases 132906 East Asian ancestry controls	NA	3p21.1		CACNA1D			ENSG00000157388	NA	NA	rs3821843-A	rs3821843	0	3821843	intron_variant	0	0.45175	2e-14	13.699		0.0647981	[0.048-0.081] unit increase	Illumina [13134967] (imputed)	N
9	rs3821843	3	53558012	rs3821843	2021-12-14	34594039	Sakaue S	2021-09-30	Nat Genet	www.ncbi.nlm.nih.gov/pubmed/34594039	A cross-population atlas of genetic associations for 220 human phenotypes.	Diastolic blood pressure	340162 European ancestry individuals 145515 East Asian ancestry individuals	NA	3p21.1		CACNA1D			ENSG00000157388	NA	NA	rs3821843-A	rs3821843	0	3821843	intron_variant	0	NR	1e-15	15		0.0167	[0.013-0.021] unit increase	Affymetrix. Illumina [20537302] (imputed)	N
9	rs3821843	3	53558012	rs3821843	2021-12-14	34594039	Sakaue S	2021-09-30	Nat Genet	www.ncbi.nlm.nih.gov/pubmed/34594039	A cross-population atlas of genetic associations for 220 human phenotypes.	Mean arterial pressure	360863 European ancestry individuals 145502 East Asian ancestry individuals	NA	3p21.1		CACNA1D			ENSG00000157388	NA	NA	rs3821843-A	rs3821843	0	3821843	intron_variant	0	NR	7e-21	20.1549		0.019	[0.015-0.023] unit increase	Affymetrix. Illumina [20537389] (imputed)	N
9	rs3821843	3	53558012	rs3821843	2021-12-14	34594039	Sakaue S	2021-09-30	Nat Genet	www.ncbi.nlm.nih.gov/pubmed/34594039	A cross-population atlas of genetic associations for 220 human phenotypes.	Systolic blood pressure	340159 European ancestry individuals 145505 East Asian ancestry individuals	NA	3p21.1		CACNA1D			ENSG00000157388	NA	NA	rs3821843-A	rs3821843	0	3821843	intron_variant	0	NR	9e-21	20.0458		0.0186	[0.015-0.023] unit increase	Affymetrix. Illumina [20537302] (imputed)	N
9	rs3821843	3	53562894	rs6445583	2022-08-24	35762941	Plotnikov D	2022-06-01	Invest Ophthalmol Vis Sci	www.ncbi.nlm.nih.gov/pubmed/35762941	High Blood Pressure and Intraocular Pressure: A Mendelian Randomization Study.	Diastolic blood pressure	526001 European ancestry individuals	NA	3p21.1		CACNA1D			ENSG00000157388	NA	NA	rs6445583-A	rs6445583	0	6445583	intron_variant	0	NR	1e-09	9		0.1471	[0.1-0.194] unit increase	NR [NR] (imputed)	N
9	rs3821843	3	53562894	rs6445583	2022-08-24	35762941	Plotnikov D	2022-06-01	Invest Ophthalmol Vis Sci	www.ncbi.nlm.nih.gov/pubmed/35762941	High Blood Pressure and Intraocular Pressure: A Mendelian Randomization Study.	Systolic blood pressure	526001 European ancestry individuals	NA	3p21.1		CACNA1D			ENSG00000157388	NA	NA	rs6445583-A	rs6445583	0	6445583	intron_variant	0	NR	1e-12	12		0.2969	[0.22-0.38] unit increase	NR [NR] (imputed)	N
10	rs6773653	3	168814206	rs56743174	2022-11-17	36329257	Lee CJ	2022-11-03	Commun Biol	www.ncbi.nlm.nih.gov/pubmed/36329257	Phenome-wide analysis of Taiwan Biobank reveals novel glycemia-related loci and genetic risks for diabetes.	Mean arterial pressure	76211 Taiwanese ancestry individuals	NA	3q26.2		MECOM			ENSG00000085276	NA	NA	rs56743174-?	rs56743174	0	56743174	intron_variant	0	NR	2e-08	7.69897		0.437244	unit decrease	NR [5925277] (imputed)	N
10	rs6773653	3	168832835	rs16853173	2018-10-18	29912962	Feitosa MF	2018-06-18	PLoS One	www.ncbi.nlm.nih.gov/pubmed/29912962	Novel genetic associations for blood pressure identified via gene-alcohol interaction in up to 570K individuals across multiple ancestries.	Systolic blood pressure x alcohol consumption interaction (2df test)	63608 European ancestry drinkers 10193 African American or Afro-Caribbean heavy drinkers 2441 Asian ancestry drinkers 5084 Hispanic or Latin American drinkers 27494 European ancestry non-drinkers 11224 African American or Afro-Caribbean non-drinkers 9924 Asian ancestry non-drinkers 3387 Hispanic or Latin American non-drinkers	238.002 European ancestry drinkers. 2.280 African American drinkers. 54.081 Asian ancestry drinkers. 6.452 Hispanic drinkers. 43.316 European ancestry non-drinkers. 2.761 African American non-drinkers. 86.945 Asian ancestry non-drinkers. 6.925 Hispanic non-drinkers	3q26.2	MECOM	MECOM			ENSG00000085276	NA	NA	rs16853173-T	rs16853173	0	16853173	intron_variant	0	0.08	1e-13	13	(AA. EA)	NA		Affymetrix. Illumina [up to 39321347] (imputed)	N
10	rs6773653	3	168840179	rs16853198	2022-08-19	35915156	Tcheandjieu C	2022-08-01	Nat Med	www.ncbi.nlm.nih.gov/pubmed/35915156	Large-scale genome-wide association study of coronary artery disease in genetically diverse populations.	Coronary artery disease	190493 European ancestry cases 582775 European ancestry controls 12117 Hispanic cases 44853 Hispanic controls 27021 African American cases 102305 African American controls	NA	3q26.2		MECOM			ENSG00000085276	NA	NA	rs16853198-A	rs16853198	0	16853198	intron_variant	0	0.9204	2e-08	7.69897		0.04	[0.026-0.054] unit increase	Affymetrix [NR] (imputed)	N
10	rs6773653	3	168849576	rs11721038	2022-12-12	36474045	Aragam KG	2022-12-06	Nat Genet	www.ncbi.nlm.nih.gov/pubmed/36474045	Discovery and systematic characterization of risk variants and genes for coronary artery disease in over a million participants.	Coronary artery disease	210842 European ancestry East Asian ancestry unknown cases 1167328 European ancestry East Asian ancestry unknown controls	NA	3q26.2		MECOM			ENSG00000085276	NA	NA	rs11721038-T	rs11721038	0	11721038	5_prime_UTR_variant	0	0.906	4e-09	8.39794		1.046		Affymetrix. Illumina [20804423] (imputed)	N
10	rs6773653	3	168850194	rs9811922	2021-12-14	34594039	Sakaue S	2021-09-30	Nat Genet	www.ncbi.nlm.nih.gov/pubmed/34594039	A cross-population atlas of genetic associations for 220 human phenotypes.	Medication use (agents acting on the renin-angiotensin system)	62752 European ancestry cases 174778 European ancestry controls 45820 East Asian ancestry cases 132906 East Asian ancestry controls	NA	3q26.2		MECOM			ENSG00000085276	NA	NA	rs9811922-G	rs9811922	0	9811922	intron_variant	0	NR	4e-13	12.3979		0.0647	[0.047-0.082] unit decrease	Affymetrix. Illumina [15248280] (imputed)	N
10	rs6773653	3	168853335	rs77463690	2019-06-21	31015401	Wu Y	2019-04-23	Nat Commun	www.ncbi.nlm.nih.gov/pubmed/31015401	Genome-wide association study of medication-use and associated disease in the UK Biobank.	Medication use (agents acting on the renin-angiotensin system)	62752 European ancestry cases 174778 European ancestry controls	NA	3q26.2	MECOM	MECOM			ENSG00000085276	NA	NA	rs77463690-G	rs77463690	0	77463690	intron_variant	0	0.0722319	2e-09	8.69897		0.0699271	[0.047-0.093] unit decrease	Affymetrix [7288503] (imputed)	N
10	rs6773653	3	168857633	rs78307470	2019-02-08	30595370	Kichaev G	2018-12-27	Am J Hum Genet	www.ncbi.nlm.nih.gov/pubmed/30595370	Leveraging Polygenic Functional Enrichment to Improve GWAS Power.	Cardiovascular disease	approximately 459000 European ancestry individuals	NA	3q26.2		MECOM			ENSG00000085276	NA	NA	rs78307470-?	rs78307470	0	78307470	intron_variant	0	NR	8e-11	10.0969		NA		NR [~ 8900000] (imputed)	N
11	rs1902859	4	81157703	rs1902859	2019-05-02	30487518	Takeuchi F	2018-11-28	Nat Commun	www.ncbi.nlm.nih.gov/pubmed/30487518	Interethnic analyses of blood pressure loci in populations of East Asian and European descent.	Hypertension	22566 Japanese ancestry cases 28226 Japanese ancestry controls	8.809 East Asian ancestry cases. 13.663 East Asian ancestry controls. 105.253 European ancestry individuals	4q21.21	PRDM8. FGF5	PRDM8 - FGF5	ENSG00000152784	ENSG00000138675		32220	30090	rs1902859-T	rs1902859	0	1902859	regulatory_region_variant	1	0.6674	4e-14	13.3979	(Japanese)	0.112	[0.083-0.141] unit decrease	Illumina [6200000] (imputed)	N
11	rs1902859	4	81157703	rs1902859	2019-05-02	30487518	Takeuchi F	2018-11-28	Nat Commun	www.ncbi.nlm.nih.gov/pubmed/30487518	Interethnic analyses of blood pressure loci in populations of East Asian and European descent.	Mean arterial pressure	130777 Japanese ancestry individuals	53.008 East Asian individuals. 105.253 European ancestry individuals	4q21.21	PRDM8. FGF5	PRDM8 - FGF5	ENSG00000152784	ENSG00000138675		32220	30090	rs1902859-T	rs1902859	0	1902859	regulatory_region_variant	1	0.6674	8e-20	19.0969	(Japanese)	0.5438	[0.43-0.66] unit decrease	Illumina [6200000] (imputed)	N
11	rs1902859	4	81157703	rs1902859	2019-05-02	30487518	Takeuchi F	2018-11-28	Nat Commun	www.ncbi.nlm.nih.gov/pubmed/30487518	Interethnic analyses of blood pressure loci in populations of East Asian and European descent.	Pulse pressure	130777 Japanese ancestry individuals	53.008 East Asian individuals. 105.253 Japanese ancestry individuals	4q21.21	PRDM8. FGF5	PRDM8 - FGF5	ENSG00000152784	ENSG00000138675		32220	30090	rs1902859-T	rs1902859	0	1902859	regulatory_region_variant	1	0.6674	9e-09	8.04576	(Japanese)	0.335	[0.22-0.45] unit decrease	Illumina [6200000] (imputed)	N
11	rs1902859	4	81157703	rs1902859	2019-05-02	30487518	Takeuchi F	2018-11-28	Nat Commun	www.ncbi.nlm.nih.gov/pubmed/30487518	Interethnic analyses of blood pressure loci in populations of East Asian and European descent.	Systolic blood pressure	130777 Japanese ancestry individuals	53.008 East Asian individuals. 105.253 European ancestry individuals	4q21.21	PRDM8–FGF5	PRDM8 - FGF5	ENSG00000152784	ENSG00000138675		32220	30090	rs1902859-T	rs1902859	0	1902859	regulatory_region_variant	1	0.67	1e-19	19	(Japanese)	0.7671	[0.6-0.93] unit decrease	Illumina [6200000] (imputed)	N
11	rs1902859	4	81157703	rs1902859	2019-05-02	30487518	Takeuchi F	2018-11-28	Nat Commun	www.ncbi.nlm.nih.gov/pubmed/30487518	Interethnic analyses of blood pressure loci in populations of East Asian and European descent.	Diastolic blood pressure	130777 Japanese ancestry individuals	53.008 East Asian individuals. 105.253 European ancestry individuals	4q21.21	PRDM8–FGF5	PRDM8 - FGF5	ENSG00000152784	ENSG00000138675		32220	30090	rs1902859-T	rs1902859	0	1902859	regulatory_region_variant	1	0.6674	1e-15	15	(Japanese)	0.4309	[0.33-0.54] unit decrease	Illumina [6200000] (imputed)	N
11	rs1902859	4	81157703	rs1902859	2015-06-23	25249183	Lu X	2014-09-23	Hum Mol Genet	www.ncbi.nlm.nih.gov/pubmed/25249183	Genome-wide association study in Chinese identifies novel loci for blood pressure and hypertension.	Diastolic blood pressure	11816 Han Chinese ancestry individuals	69.146 Han Chinese ancestry individuals	4q21.21	FGF5	PRDM8 - FGF5	ENSG00000152784	ENSG00000138675		32220	30090	rs1902859-C	rs1902859	0	1902859	regulatory_region_variant	1	0.41	4e-20	19.3979		0.71	[0.55-0.87] unit increase	Affymetrix. Illumina [2485448] (imputed)	N
11	rs1902859	4	81157703	rs1902859	2015-06-23	25249183	Lu X	2014-09-23	Hum Mol Genet	www.ncbi.nlm.nih.gov/pubmed/25249183	Genome-wide association study in Chinese identifies novel loci for blood pressure and hypertension.	Systolic blood pressure	11816 Han Chinese ancestry individuals	69.146 Han Chinese ancestry individuals	4q21.21	FGF5	PRDM8 - FGF5	ENSG00000152784	ENSG00000138675		32220	30090	rs1902859-C	rs1902859	0	1902859	regulatory_region_variant	1	0.41	2e-22	21.699		1.34	[1.07-1.61] unit increase	Affymetrix. Illumina [2485448] (imputed)	N
11	rs1902859	4	81157703	rs1902859	2015-06-23	25249183	Lu X	2014-09-23	Hum Mol Genet	www.ncbi.nlm.nih.gov/pubmed/25249183	Genome-wide association study in Chinese identifies novel loci for blood pressure and hypertension.	Hypertension	5065 Han Chinese ancestry cases 4404 Han Chinese ancestry controls	29.799 Han Chinese ancestry cases. 39.347 Han Chinese ancestry controls	4q21.21	FGF5	PRDM8 - FGF5	ENSG00000152784	ENSG00000138675		32220	30090	rs1902859-C	rs1902859	0	1902859	regulatory_region_variant	1	0.41	8e-18	17.0969		NA		Affymetrix. Illumina [2485448] (imputed)	N
11	rs1902859	4	81157703	rs1902859	2019-07-01	31217584	Wojcik GL	2019-06-19	Nature	www.ncbi.nlm.nih.gov/pubmed/31217584	Genetic analyses of diverse populations improves discovery for complex traits.	Diastolic blood pressure	11380 African American individuals 21549 Hispanic/Latino individuals 1086 Asian ancestry individuals 636 Native American ancestry individuals 782 individuals	NA	4q21.21	NR	PRDM8 - FGF5	ENSG00000152784	ENSG00000138675		32220	30090	rs1902859-?	rs1902859	0	1902859	regulatory_region_variant	1	NR	6e-08	7.22185		0.609987	[0.39-0.83] unit increase	Illumina [32101933] (imputed)	N
11	rs1902859	4	81158545	rs13149993	2018-08-29	29912962	Feitosa MF	2018-06-18	PLoS One	www.ncbi.nlm.nih.gov/pubmed/29912962	Novel genetic associations for blood pressure identified via gene-alcohol interaction in up to 570K individuals across multiple ancestries.	Pulse pressure x alcohol consumption interaction (2df test)	91099 European ancestry drinkers and non-drinkers 21416 African American or Afro-Caribbean drinkers and non-drinkers 12365 Asian ancestry drinkers and non-drinkers 8470 Hispanic or Latin American drinkers and non-drinkers	238.053 European ancestry drinkers. 2.280 African American drinkers. 54.080 Asian ancestry drinkers. 6.447 Hispanic ancestry drinkers. 43.318 European ancestry non-drinkers. 2.761 African American non-drinkers. 86.943 Asian ancestry non-drinkers. 6.923 Hispanic ancestry non-drinkers	4q21.21	LOC105377304. FGF5	PRDM8 - FGF5	ENSG00000152784	ENSG00000138675		33062	29248	rs13149993-A	rs13149993	0	13149993	regulatory_region_variant	1	0.33	8e-163	162.097	(Asian. EA)	NA		Affymetrix. Illumina [up to 39321347] (imputed)	N
11	rs1902859	4	81158545	rs13149993	2019-05-02	30487518	Takeuchi F	2018-11-28	Nat Commun	www.ncbi.nlm.nih.gov/pubmed/30487518	Interethnic analyses of blood pressure loci in populations of East Asian and European descent.	Systolic blood pressure	130777 Japanese ancestry individuals	53.008 East Asian individuals. 105.253 European ancestry individuals	4q21.21	PRDM8–FGF5	PRDM8 - FGF5	ENSG00000152784	ENSG00000138675		33062	29248	rs13149993-A	rs13149993	0	13149993	regulatory_region_variant	1	0.33	3e-20	19.5229	(Japanese)	0.7331	[0.58-0.89] unit increase	Illumina [6200000] (imputed)	N
11	rs1902859	4	81158545	rs13149993	2019-05-02	30487518	Takeuchi F	2018-11-28	Nat Commun	www.ncbi.nlm.nih.gov/pubmed/30487518	Interethnic analyses of blood pressure loci in populations of East Asian and European descent.	Mean arterial pressure	130777 Japanese ancestry individuals	53.008 East Asian individuals. 105.253 European ancestry individuals	4q21.21	PRDM8. FGF5	PRDM8 - FGF5	ENSG00000152784	ENSG00000138675		33062	29248	rs13149993-A	rs13149993	0	13149993	regulatory_region_variant	1	0.3296	1e-20	20	(Japanese)	0.5243	[0.41-0.63] unit increase	Illumina [6200000] (imputed)	N
11	rs1902859	4	81158545	rs13149993	2019-05-02	30487518	Takeuchi F	2018-11-28	Nat Commun	www.ncbi.nlm.nih.gov/pubmed/30487518	Interethnic analyses of blood pressure loci in populations of East Asian and European descent.	Hypertension	22566 Japanese ancestry cases 28226 Japanese ancestry controls	8.809 East Asian ancestry cases. 13.663 East Asian ancestry controls. 105.253 European ancestry individuals	4q21.21	PRDM8. FGF5	PRDM8 - FGF5	ENSG00000152784	ENSG00000138675		33062	29248	rs13149993-A	rs13149993	0	13149993	regulatory_region_variant	1	0.3296	3e-15	14.5229	(Japanese)	0.1098	[0.083-0.137] unit increase	Illumina [6200000] (imputed)	N
11	rs1902859	4	81158545	rs13149993	2019-05-02	30487518	Takeuchi F	2018-11-28	Nat Commun	www.ncbi.nlm.nih.gov/pubmed/30487518	Interethnic analyses of blood pressure loci in populations of East Asian and European descent.	Pulse pressure	130777 Japanese ancestry individuals	53.008 East Asian individuals. 105.253 Japanese ancestry individuals	4q21.21	PRDM8. FGF5	PRDM8 - FGF5	ENSG00000152784	ENSG00000138675		33062	29248	rs13149993-A	rs13149993	0	13149993	regulatory_region_variant	1	0.3296	1e-08	8	(Japanese)	0.314	[0.21-0.42] unit increase	Illumina [6200000] (imputed)	N
11	rs1902859	4	81158545	rs13149993	2019-05-02	30487518	Takeuchi F	2018-11-28	Nat Commun	www.ncbi.nlm.nih.gov/pubmed/30487518	Interethnic analyses of blood pressure loci in populations of East Asian and European descent.	Diastolic blood pressure	130777 Japanese ancestry individuals	53.008 East Asian individuals. 105.253 European ancestry individuals	4q21.21	PRDM8–FGF5	PRDM8 - FGF5	ENSG00000152784	ENSG00000138675		33062	29248	rs13149993-A	rs13149993	0	13149993	regulatory_region_variant	1	0.3296	2e-16	15.699	(Japanese)	0.4191	[0.32-0.52] unit increase	Illumina [6200000] (imputed)	N
11	rs1902859	4	81158545	rs13149993	2016-10-14	26390057	Kato N	2015-09-21	Nat Genet	www.ncbi.nlm.nih.gov/pubmed/26390057	Trans-ancestry genome-wide association study identifies 12 genetic loci influencing blood pressure and implicates a role for DNA methylation.	Mean arterial pressure	31516 East Asian ancestry individuals 35352 European ancestry individuals 33126 South Asian ancestry individuals	87.205 individuals. 48.268 East Asian ancestry individuals. 68.456 European ancestry individuals and 16.328 South Asian ancestry individuals	4q21.21	FGF5	PRDM8 - FGF5	ENSG00000152784	ENSG00000138675		33062	29248	rs13149993-A	rs13149993	0	13149993	regulatory_region_variant	1	0.3421	2e-17	16.699		0.5673	[0.44-0.7] mmHg increase	Affymetrix. Illumina. Perlegen [~ 2100000] (imputed)	N
11	rs1902859	4	81158545	rs13149993	2016-10-14	26390057	Kato N	2015-09-21	Nat Genet	www.ncbi.nlm.nih.gov/pubmed/26390057	Trans-ancestry genome-wide association study identifies 12 genetic loci influencing blood pressure and implicates a role for DNA methylation.	Mean arterial pressure	31516 East Asian ancestry individuals 35352 European ancestry individuals 33126 South Asian ancestry individuals	87.205 individuals. 48.268 East Asian ancestry individuals. 68.456 European ancestry individuals and 16.328 South Asian ancestry individuals	4q21.21	FGF5	PRDM8 - FGF5	ENSG00000152784	ENSG00000138675		33062	29248	rs13149993-A	rs13149993	0	13149993	regulatory_region_variant	1	0.4038	9e-12	11.0458	(East Asians)	0.7718	[0.55-0.99] mmHg increase	Affymetrix. Illumina. Perlegen [~ 2100000] (imputed)	N
11	rs1902859	4	81158545	rs13149993	2016-10-14	26390057	Kato N	2015-09-21	Nat Genet	www.ncbi.nlm.nih.gov/pubmed/26390057	Trans-ancestry genome-wide association study identifies 12 genetic loci influencing blood pressure and implicates a role for DNA methylation.	Mean arterial pressure	31516 East Asian ancestry individuals 35352 European ancestry individuals 33126 South Asian ancestry individuals	87.205 individuals. 48.268 East Asian ancestry individuals. 68.456 European ancestry individuals and 16.328 South Asian ancestry individuals	4q21.21	FGF5	PRDM8 - FGF5	ENSG00000152784	ENSG00000138675		33062	29248	rs13149993-A	rs13149993	0	13149993	regulatory_region_variant	1	0.2838	1e-07	7	(South Asians)	0.6454	[0.41-0.89] mmHg increase	Affymetrix. Illumina. Perlegen [~ 2100000] (imputed)	N
11	rs12509595	4	81164723	rs1458038	2021-02-08	33239696	Steinthorsdottir V	2020-11-25	Nat Commun	www.ncbi.nlm.nih.gov/pubmed/33239696	Genetic predisposition to hypertension is associated with preeclampsia in European and Central Asian women.	Preeclampsia (maternal genotype effect)	2296 Central Asian ancestry cases 2059 Central Asian ancestry controls 7219 European ancestry cases 155660 European ancestry controls	592 Kazakh ancestry cases. 361 Kazakh ancestry controls. 2.043 European ancestry cases. 6.018 European ancestry controls	4q21.21		PRDM8 - FGF5	ENSG00000152784	ENSG00000138675		39240	23070	rs1458038-T	rs1458038	0	1458038	intergenic_variant	1	0.3288	1e-08	8		1.11	[1.07-1.15]	Illumina [11796347] (imputed)	N
11	rs12509595	4	81164723	rs1458038	2021-02-23	32709000	Jeong H	2020-07-17	Nutrients	www.ncbi.nlm.nih.gov/pubmed/32709000	Identifying Interactions between Dietary Sodium. Potassium. Sodium-Potassium Ratios. and FGF5 rs16998073 Variants and Their Associated Risk for Hypertension in Korean Adults.	Hypertension	8178 Korean ancestry cases 9558 Korean ancestry controls	NA	4q21.21	NR	PRDM8 - FGF5	ENSG00000152784	ENSG00000138675		39240	23070	rs1458038-T	rs1458038	0	1458038	intergenic_variant	1	0.39	3e-22	21.5229		1.26	[1.21-1.33]	Affymetrix [NR]	N
11	rs12509595	4	81164723	rs1458038	2019-02-28	27736895	Franceschini N	2016-10-13	PLoS One	www.ncbi.nlm.nih.gov/pubmed/27736895	Variant Discovery and Fine Mapping of Genetic Loci Associated with Blood Pressure Traits in Hispanics and African Americans.	Diastolic blood pressure	19706 Hispanic individuals 18744 African American individuals	NA	4q21.21	FGF5	PRDM8 - FGF5	ENSG00000152784	ENSG00000138675		39240	23070	rs1458038-A	rs1458038	0	1458038	intergenic_variant	1	0.23	1e-07	7	(Hispanic)	0.71	[0.46-0.96] unit increase	Illumina [up to 196725]	N
11	rs12509595	4	81164723	rs1458038	2019-02-28	27736895	Franceschini N	2016-10-13	PLoS One	www.ncbi.nlm.nih.gov/pubmed/27736895	Variant Discovery and Fine Mapping of Genetic Loci Associated with Blood Pressure Traits in Hispanics and African Americans.	Systolic blood pressure	19706 Hispanic individuals 18744 African American individuals	NA	4q21.21	FGF5	PRDM8 - FGF5	ENSG00000152784	ENSG00000138675		39240	23070	rs1458038-A	rs1458038	0	1458038	intergenic_variant	1	0.23	9e-10	9.04576	(Hispanic)	1.37	[0.94-1.8] unit increase	Illumina [up to 196725]	N
11	rs12509595	4	81164723	rs1458038	2020-09-21	32888493	Chen MH	2020-09-01	Cell	www.ncbi.nlm.nih.gov/pubmed/32888493	Trans-ethnic and Ancestry-Specific Blood-Cell Genetics in 746.667 Individuals from 5 Global Populations.	Hematocrit	562259 European ancestry individuals	NA	4q21.21	NR	PRDM8 - FGF5	ENSG00000152784	ENSG00000138675		39240	23070	rs1458038-T	rs1458038	0	1458038	intergenic_variant	1	0.292607	1e-32	32		0.024162	[0.02-0.028] SD unit increase	Affymetrix. Illumina [50640577] (imputed)	N
11	rs12509595	4	81164723	rs1458038	2019-05-02	30487518	Takeuchi F	2018-11-28	Nat Commun	www.ncbi.nlm.nih.gov/pubmed/30487518	Interethnic analyses of blood pressure loci in populations of East Asian and European descent.	Systolic blood pressure	130777 Japanese ancestry individuals	53.008 East Asian individuals. 105.253 European ancestry individuals	4q21.21	PRDM8–FGF5	PRDM8 - FGF5	ENSG00000152784	ENSG00000138675		39240	23070	rs1458038-T	rs1458038	0	1458038	intergenic_variant	1	0.34	3e-26	25.5229	(Japanese)	0.8387	[0.68-0.99] unit increase	Illumina [6200000] (imputed)	N
11	rs12509595	4	81164723	rs1458038	2019-05-02	30487518	Takeuchi F	2018-11-28	Nat Commun	www.ncbi.nlm.nih.gov/pubmed/30487518	Interethnic analyses of blood pressure loci in populations of East Asian and European descent.	Mean arterial pressure	130777 Japanese ancestry individuals	53.008 East Asian individuals. 105.253 European ancestry individuals	4q21.21	PRDM8. FGF5	PRDM8 - FGF5	ENSG00000152784	ENSG00000138675		39240	23070	rs1458038-T	rs1458038	0	1458038	intergenic_variant	1	0.3374	4e-27	26.3979	(Japanese)	0.6017	[0.49-0.71] unit increase	Illumina [6200000] (imputed)	N
11	rs12509595	4	81164723	rs1458038	2019-05-02	30487518	Takeuchi F	2018-11-28	Nat Commun	www.ncbi.nlm.nih.gov/pubmed/30487518	Interethnic analyses of blood pressure loci in populations of East Asian and European descent.	Hypertension	22566 Japanese ancestry cases 28226 Japanese ancestry controls	8.809 East Asian ancestry cases. 13.663 East Asian ancestry controls. 105.253 European ancestry individuals	4q21.21	PRDM8. FGF5	PRDM8 - FGF5	ENSG00000152784	ENSG00000138675		39240	23070	rs1458038-T	rs1458038	0	1458038	intergenic_variant	1	0.3374	2e-20	19.699	(Japanese)	0.1288	[0.1-0.16] unit increase	Illumina [6200000] (imputed)	N
11	rs12509595	4	81164723	rs1458038	2019-05-02	30487518	Takeuchi F	2018-11-28	Nat Commun	www.ncbi.nlm.nih.gov/pubmed/30487518	Interethnic analyses of blood pressure loci in populations of East Asian and European descent.	Pulse pressure	130777 Japanese ancestry individuals	53.008 East Asian individuals. 105.253 Japanese ancestry individuals	4q21.21	PRDM8. FGF5	PRDM8 - FGF5	ENSG00000152784	ENSG00000138675		39240	23070	rs1458038-T	rs1458038	0	1458038	intergenic_variant	1	0.3374	6e-11	10.2218	(Japanese)	0.3576	[0.25-0.47] unit increase	Illumina [6200000] (imputed)	N
11	rs12509595	4	81164723	rs1458038	2020-07-21	32203549	Richardson TG	2020-03-23	PLoS Med	www.ncbi.nlm.nih.gov/pubmed/32203549	Evaluating the relationship between circulating lipoprotein lipids and apolipoproteins with risk of coronary heart disease: A multivariable Mendelian randomisation analysis.	Apolipoprotein B levels	439214 European ancestry individuals	NA	4q21.21	FGF5	PRDM8 - FGF5	ENSG00000152784	ENSG00000138675		39240	23070	rs1458038-C	rs1458038	0	1458038	intergenic_variant	1	0.708532	6e-13	12.2218		0.0165547	[0.012-0.021] unit increase	Affymetrix [NR] (imputed)	N
11	rs12509595	4	81164723	rs1458038	2020-07-21	32203549	Richardson TG	2020-03-23	PLoS Med	www.ncbi.nlm.nih.gov/pubmed/32203549	Evaluating the relationship between circulating lipoprotein lipids and apolipoproteins with risk of coronary heart disease: A multivariable Mendelian randomisation analysis.	LDL cholesterol levels	440546 European ancestry individuals	NA	4q21.21	FGF5	PRDM8 - FGF5	ENSG00000152784	ENSG00000138675		39240	23070	rs1458038-C	rs1458038	0	1458038	intergenic_variant	1	0.70861	7e-16	15.1549		0.0185934	[0.014-0.023] unit increase	Affymetrix [NR] (imputed)	N
11	rs12509595	4	81164723	rs1458038	2019-05-02	30487518	Takeuchi F	2018-11-28	Nat Commun	www.ncbi.nlm.nih.gov/pubmed/30487518	Interethnic analyses of blood pressure loci in populations of East Asian and European descent.	Diastolic blood pressure	130777 Japanese ancestry individuals	53.008 East Asian individuals. 105.253 European ancestry individuals	4q21.21	PRDM8–FGF5	PRDM8 - FGF5	ENSG00000152784	ENSG00000138675		39240	23070	rs1458038-T	rs1458038	0	1458038	intergenic_variant	1	0.3374	9e-22	21.0458	(Japanese)	0.4836	[0.38-0.58] unit increase	Illumina [6200000] (imputed)	N
11	rs12509595	4	81164723	rs1458038	2018-09-14	27618452	Ehret GB	2016-09-12	Nat Genet	www.ncbi.nlm.nih.gov/pubmed/27618452	The genetics of blood pressure regulation and its target organs from association studies in 342.415 individuals.	Systolic blood pressure	up to 201529 European ancestry individuals	up to 140.886 European ancestry individuals	4q21.21	FGF5	PRDM8 - FGF5	ENSG00000152784	ENSG00000138675		39240	23070	rs1458038-T	rs1458038	0	1458038	intergenic_variant	1	0.659	5e-24	23.301		0.659	[0.53-0.79] mm Hg increase	Affymetrix. Illumina. Perlegen [128272]	N
11	rs12509595	4	81164723	rs1458038	2018-09-14	27618452	Ehret GB	2016-09-12	Nat Genet	www.ncbi.nlm.nih.gov/pubmed/27618452	The genetics of blood pressure regulation and its target organs from association studies in 342.415 individuals.	Diastolic blood pressure	up to 201529 European ancestry individuals	up to 140.886 European ancestry individuals	4q21.21	FGF5	PRDM8 - FGF5	ENSG00000152784	ENSG00000138675		39240	23070	rs1458038-T	rs1458038	0	1458038	intergenic_variant	1	0.659	7e-23	22.1549		0.392	[0.31-0.47] mm Hg increase	Affymetrix. Illumina. Perlegen [128272]	N
11	rs12509595	4	81164723	rs1458038	2011-10-11	21909110	Wain LV	2011-09-11	Nat Genet	www.ncbi.nlm.nih.gov/pubmed/21909110	Genome-wide association study identifies six new loci influencing pulse pressure and mean arterial pressure.	Blood pressure	74064 European ancestry individuals	48.607 European ancestry individuals	4q21.21	FGF5	PRDM8 - FGF5	ENSG00000152784	ENSG00000138675		39240	23070	rs1458038-T	rs1458038	0	1458038	intergenic_variant	1	0.3	3e-14	13.5229	(Mean Arterial Pressure)	0.403	[0.30-0.51] mmHg increase	Affymetrix. Illumina. Perlegen [NR] (imputed)	N
11	rs12509595	4	81164723	rs1458038	2011-10-21	21909115	Ehret GB	2011-09-11	Nature	www.ncbi.nlm.nih.gov/pubmed/21909115	Genetic variants in novel pathways influence blood pressure and cardiovascular disease risk.	Diastolic blood pressure	69395 European ancestry individuals	Up to 133.361 European ancestry individuals	4q21.21	FGF5	PRDM8 - FGF5	ENSG00000152784	ENSG00000138675		39240	23070	rs1458038-T	rs1458038	0	1458038	intergenic_variant	1	0.29	9e-25	24.0458		0.457	[NR] mmHg increase	Affymetrix. Illumina [~ 2500000] (imputed)	N
11	rs12509595	4	81164723	rs1458038	2011-10-21	21909115	Ehret GB	2011-09-11	Nature	www.ncbi.nlm.nih.gov/pubmed/21909115	Genetic variants in novel pathways influence blood pressure and cardiovascular disease risk.	Systolic blood pressure	69395 European ancestry individuals	Up to 133.361 European ancestry individuals	4q21.21	FGF5	PRDM8 - FGF5	ENSG00000152784	ENSG00000138675		39240	23070	rs1458038-T	rs1458038	0	1458038	intergenic_variant	1	0.29	2e-23	22.699		0.706	[NR] mmHg increase	Affymetrix. Illumina [~ 2500000] (imputed)	N
11	rs12509595	4	81164723	rs1458038	2017-09-22	28739976	Wain LV	2017-07-24	Hypertension	www.ncbi.nlm.nih.gov/pubmed/28739976	Novel Blood Pressure Locus and Gene Discovery Using Genome-Wide Association Study and Expression Data Sets From Blood and the Kidney.	Diastolic blood pressure	150134 European ancestry individuals	87.359 European ancestry individuals. 140.886 European and unknown ancestry individuals	4q21.21	FGF5	PRDM8 - FGF5	ENSG00000152784	ENSG00000138675		39240	23070	rs1458038-T	rs1458038	0	1458038	intergenic_variant	1	0.302	8e-17	16.0969	(EA. initial)	0.403	[0.31-0.5] unit increase	Affymetrix. Illumina. Perlegen [7994604] (imputed)	N
11	rs12509595	4	81164723	rs1458038	2017-09-22	28739976	Wain LV	2017-07-24	Hypertension	www.ncbi.nlm.nih.gov/pubmed/28739976	Novel Blood Pressure Locus and Gene Discovery Using Genome-Wide Association Study and Expression Data Sets From Blood and the Kidney.	Systolic blood pressure	150134 European ancestry individuals	87.359 European ancestry individuals. 140.886 European and unknown ancestry individuals	4q21.21	FGF5	PRDM8 - FGF5	ENSG00000152784	ENSG00000138675		39240	23070	rs1458038-T	rs1458038	0	1458038	intergenic_variant	1	0.302	1e-16	16	(EA. initial)	0.66	[0.51-0.81] unit increase	Affymetrix. Illumina. Perlegen [7994604] (imputed)	N
11	rs12509595	4	81164723	rs1458038	2017-09-22	28739976	Wain LV	2017-07-24	Hypertension	www.ncbi.nlm.nih.gov/pubmed/28739976	Novel Blood Pressure Locus and Gene Discovery Using Genome-Wide Association Study and Expression Data Sets From Blood and the Kidney.	Pulse pressure	150134 European ancestry individuals	87.359 European ancestry individuals. 140.886 European and unknown ancestry individuals	4q21.21	FGF5	PRDM8 - FGF5	ENSG00000152784	ENSG00000138675		39240	23070	rs1458038-T	rs1458038	0	1458038	intergenic_variant	1	0.302	1e-06	6	(EA. initial)	0.252	[0.15-0.35] unit increase	Affymetrix. Illumina. Perlegen [7994604] (imputed)	N
11	rs12509595	4	81164723	rs1458038	2019-07-05	31152163	Wuttke M	2019-05-31	Nat Genet	www.ncbi.nlm.nih.gov/pubmed/31152163	A catalog of genetic loci associated with kidney function from analyses of a million individuals.	Estimated glomerular filtration rate	567460 European ancestry individuals	216.518 European ancestry individuals	4q21.21	FGF5	PRDM8 - FGF5	ENSG00000152784	ENSG00000138675		39240	23070	rs1458038-T	rs1458038	0	1458038	intergenic_variant	1	0.2993	9e-29	28.0458		0.0032	[0.0024-0.004] unit increase	Affymetrix. Illumina [8834748] (imputed)	N
11	rs12509595	4	81164723	rs1458038	2019-07-02	31217584	Wojcik GL	2019-06-19	Nature	www.ncbi.nlm.nih.gov/pubmed/31217584	Genetic analyses of diverse populations improves discovery for complex traits.	Systolic blood pressure	11380 African American individuals 21549 Hispanic/Latino individuals 1086 Asian ancestry individuals 636 Native American ancestry individuals 782 individuals	NA	4q21.21	NR	PRDM8 - FGF5	ENSG00000152784	ENSG00000138675		39240	23070	rs1458038-?	rs1458038	0	1458038	intergenic_variant	1	NR	1e-08	8		1.029	[0.67-1.38] unit increase	Illumina [32101933] (imputed)	N
11	rs12509595	4	81164723	rs1458038	2019-07-01	31217584	Wojcik GL	2019-06-19	Nature	www.ncbi.nlm.nih.gov/pubmed/31217584	Genetic analyses of diverse populations improves discovery for complex traits.	Diastolic blood pressure	11380 African American individuals 21549 Hispanic/Latino individuals 1086 Asian ancestry individuals 636 Native American ancestry individuals 782 individuals	NA	4q21.21	NR	PRDM8 - FGF5	ENSG00000152784	ENSG00000138675		39240	23070	rs1458038-?	rs1458038	0	1458038	intergenic_variant	1	NR	1e-09	9		0.712035	[0.48-0.94] unit increase	Illumina [32101933] (imputed)	N
11	rs12509595	4	81164723	rs1458038	2016-10-14	26390057	Kato N	2015-09-21	Nat Genet	www.ncbi.nlm.nih.gov/pubmed/26390057	Trans-ancestry genome-wide association study identifies 12 genetic loci influencing blood pressure and implicates a role for DNA methylation.	Systolic blood pressure	31516 East Asian ancestry individuals 35352 European ancestry individuals 33126 South Asian ancestry individuals	87.205 individuals. 48.268 East Asian ancestry individuals. 68.456 European ancestry individuals and 16.328 South Asian ancestry individuals	4q21.21	FGF5	PRDM8 - FGF5	ENSG00000152784	ENSG00000138675		39240	23070	rs1458038-T	rs1458038	0	1458038	intergenic_variant	1	0.2828	5e-08	7.30103	(South Asians)	0.9734	[0.62-1.32] mmHg increase	Affymetrix. Illumina. Perlegen [2127883] (imputed)	N
11	rs12509595	4	81164723	rs1458038	2016-10-14	26390057	Kato N	2015-09-21	Nat Genet	www.ncbi.nlm.nih.gov/pubmed/26390057	Trans-ancestry genome-wide association study identifies 12 genetic loci influencing blood pressure and implicates a role for DNA methylation.	Systolic blood pressure	31516 East Asian ancestry individuals 35352 European ancestry individuals 33126 South Asian ancestry individuals	87.205 individuals. 48.268 East Asian ancestry individuals. 68.456 European ancestry individuals and 16.328 South Asian ancestry individuals	4q21.21	FGF5	PRDM8 - FGF5	ENSG00000152784	ENSG00000138675		39240	23070	rs1458038-T	rs1458038	0	1458038	intergenic_variant	1	0.429	1e-07	7	(East Asians)	0.9738	[0.61-1.33] mmHg increase	Affymetrix. Illumina. Perlegen [2127883] (imputed)	N
11	rs12509595	4	81164723	rs1458038	2016-10-14	26390057	Kato N	2015-09-21	Nat Genet	www.ncbi.nlm.nih.gov/pubmed/26390057	Trans-ancestry genome-wide association study identifies 12 genetic loci influencing blood pressure and implicates a role for DNA methylation.	Diastolic blood pressure	31516 East Asian ancestry individuals 35352 European ancestry individuals 33126 South Asian ancestry individuals	87.205 individuals. 48.268 East Asian ancestry individuals. 68.456 European ancestry individuals. 16.328 South Asian ancestry individuals	4q21.21	FGF5	PRDM8 - FGF5	ENSG00000152784	ENSG00000138675		39240	23070	rs1458038-T	rs1458038	0	1458038	intergenic_variant	1	0.4297	3e-08	7.52288	(East Asians)	0.6098	[0.39-0.83] mmHg increase	Affymetrix. Illumina. Perlegen [~ 2100000] (imputed)	N
11	rs12509595	4	81164723	rs1458038	2016-10-14	26390057	Kato N	2015-09-21	Nat Genet	www.ncbi.nlm.nih.gov/pubmed/26390057	Trans-ancestry genome-wide association study identifies 12 genetic loci influencing blood pressure and implicates a role for DNA methylation.	Diastolic blood pressure	31516 East Asian ancestry individuals 35352 European ancestry individuals 33126 South Asian ancestry individuals	87.205 individuals. 48.268 East Asian ancestry individuals. 68.456 European ancestry individuals. 16.328 South Asian ancestry individuals	4q21.21	FGF5	PRDM8 - FGF5	ENSG00000152784	ENSG00000138675		39240	23070	rs1458038-T	rs1458038	0	1458038	intergenic_variant	1	0.2835	1e-09	9	(South Asians)	0.5935	[0.4-0.79] mmHg increase	Affymetrix. Illumina. Perlegen [~ 2100000] (imputed)	N
11	rs12509595	4	81164723	rs1458038	2016-10-14	26390057	Kato N	2015-09-21	Nat Genet	www.ncbi.nlm.nih.gov/pubmed/26390057	Trans-ancestry genome-wide association study identifies 12 genetic loci influencing blood pressure and implicates a role for DNA methylation.	Diastolic blood pressure	31516 East Asian ancestry individuals 35352 European ancestry individuals 33126 South Asian ancestry individuals	87.205 individuals. 48.268 East Asian ancestry individuals. 68.456 European ancestry individuals. 16.328 South Asian ancestry individuals	4q21.21	FGF5	PRDM8 - FGF5	ENSG00000152784	ENSG00000138675		39240	23070	rs1458038-T	rs1458038	0	1458038	intergenic_variant	1	0.3362	2e-14	13.699		0.4717	[0.35-0.59] mmHg increase	Affymetrix. Illumina. Perlegen [~ 2100000] (imputed)	N
11	rs12509595	4	81164723	rs1458038	2018-09-05	29455858	Sung YJ	2018-02-15	Am J Hum Genet	www.ncbi.nlm.nih.gov/pubmed/29455858	A Large-Scale Multi-ancestry Genome-wide Study Accounting for Smoking Behavior Identifies Multiple Significant Loci for Blood Pressure.	Diastolic blood pressure (cigarette smoking interaction)	80552 European ancestry individuals 27118 African individuals 13438 Asian individuals 8805 Hispanic individuals	305.513 European ancestry individuals. 7.786 African individuals. 148.932 Asian individuals. 13.533 Hispanic individuals. 4.414 Brazilian individuals	4q21.21	FGF5	PRDM8 - FGF5	ENSG00000152784	ENSG00000138675		39240	23070	rs1458038-?	rs1458038	0	1458038	intergenic_variant	1	NR	7e-80	79.1549		NA		Affymetrix. Illumina [18800000] (imputed)	N
11	rs12509595	4	81164723	rs1458038	2018-09-05	29455858	Sung YJ	2018-02-15	Am J Hum Genet	www.ncbi.nlm.nih.gov/pubmed/29455858	A Large-Scale Multi-ancestry Genome-wide Study Accounting for Smoking Behavior Identifies Multiple Significant Loci for Blood Pressure.	Systolic blood pressure (cigarette smoking interaction)	80552 European ancestry individuals 27118 African individuals 13438 Asian individuals 8805 Hispanic individuals	305.513 European ancestry individuals. 7.786 African individuals. 148.932 Asian individuals. 13.533 Hispanic individuals. 4.414 Brazilian individuals	4q21.21	FGF5	PRDM8 - FGF5	ENSG00000152784	ENSG00000138675		39240	23070	rs1458038-?	rs1458038	0	1458038	intergenic_variant	1	NR	1e-80	80		NA		Affymetrix. Illumina [18800000] (imputed)	N
11	rs12509595	4	81164723	rs1458038	2017-10-19	28871152	Sofer T	2017-09-04	Sci Rep	www.ncbi.nlm.nih.gov/pubmed/28871152	Genome-Wide Association Study of Blood Pressure Traits by Hispanic/Latino Background: the Hispanic Community Health Study/Study of Latinos.	Diastolic blood pressure	12278 Hispanic individuals	2.764 Brazilian individuals. at least 22.000 African American individuals. at least 155.786 European ancestry individuals	4q21.21	FGF5	PRDM8 - FGF5	ENSG00000152784	ENSG00000138675		39240	23070	rs1458038-T	rs1458038	0	1458038	intergenic_variant	1	0.24	4e-07	6.39794	(Hispanics)	0.8	[NR] unit increase	Illumina [27887661] (imputed)	N
11	rs12509595	4	81164723	rs1458038	2017-10-19	28871152	Sofer T	2017-09-04	Sci Rep	www.ncbi.nlm.nih.gov/pubmed/28871152	Genome-Wide Association Study of Blood Pressure Traits by Hispanic/Latino Background: the Hispanic Community Health Study/Study of Latinos.	Mean arterial pressure	12278 Hispanic individuals	2.764 Brazilian individuals. at least 22.000 African American individuals. at least 155.786 European ancestry individuals	4q21.21	FGF5	PRDM8 - FGF5	ENSG00000152784	ENSG00000138675		39240	23070	rs1458038-T	rs1458038	0	1458038	intergenic_variant	1	0.24	5e-08	7.30103		0.97	[0.62-1.32] unit increase	Illumina [27887661] (imputed)	N
11	rs12509595	4	81164723	rs1458038	2017-10-19	28871152	Sofer T	2017-09-04	Sci Rep	www.ncbi.nlm.nih.gov/pubmed/28871152	Genome-Wide Association Study of Blood Pressure Traits by Hispanic/Latino Background: the Hispanic Community Health Study/Study of Latinos.	Systolic blood pressure	12278 Hispanic individuals	2.764 Brazilian individuals. at least 22.000 African American individuals. at least 155.786 European ancestry individuals	4q21.21	FGF5	PRDM8 - FGF5	ENSG00000152784	ENSG00000138675		39240	23070	rs1458038-T	rs1458038	0	1458038	intergenic_variant	1	0.24	2e-07	6.69897	(Hispanics)	1.3	[NR] unit increase	Illumina [27887661] (imputed)	N
11	rs12509595	4	81164723	rs1458038	2018-08-13	29892015	Roselli C	2018-06-11	Nat Genet	www.ncbi.nlm.nih.gov/pubmed/29892015	Multi-ethnic genome-wide association study for atrial fibrillation.	Atrial fibrillation	55114 European ancestry cases 482295 European ancestry controls 8180 Japanese ancestry cases 28612 Japanese ancestry controls 1307 African American ancestry cases 7660 African American ancestry controls 845 Hispanic cases 4177 Hispanic controls	NA	4q21.21	PRDM8. FGF5	PRDM8 - FGF5	ENSG00000152784	ENSG00000138675		39240	23070	rs1458038-T	rs1458038	0	1458038	intergenic_variant	1	0.3	7e-06	5.1549		1.04	[1.02-1.05]	Affymetrix. Illumina [up to 12149979] (imputed)	N
11	rs12509595	4	81164723	rs1458038	2023-05-11	37106081	Schoeler T	2023-04-27	Nat Hum Behav	www.ncbi.nlm.nih.gov/pubmed/37106081	Participation bias in the UK Biobank distorts genetic associations and downstream analyses.	LDL (standard GWA)	269545 European ancestry individuals	NA	4q21.21		PRDM8 - FGF5	ENSG00000152784	ENSG00000138675		39240	23070	rs1458038-T	rs1458038	0	1458038	intergenic_variant	1	NR	2e-09	8.69897		0.015607	[0.01-0.021] unit decrease	NR [7296877] (imputed)	N
11	rs12509595	4	81164723	rs1458038	2022-08-19	35872910	Carcel-Marquez J	2022-07-08	Front Cardiovasc Med	www.ncbi.nlm.nih.gov/pubmed/35872910	A Polygenic Risk Score Based on a Cardioembolic Stroke Multitrait Analysis Improves a Clinical Prediction Model for This Stroke Subtype.	Atrial fibrillation (MTAG)	1030836 European ancestry individuals	NA	4q21.21		PRDM8 - FGF5	ENSG00000152784	ENSG00000138675		39240	23070	rs1458038-T	rs1458038	0	1458038	intergenic_variant	1	NR	1e-09	9		0.009	[0.0051-0.0129] unit increase	Illumina [6808676] (imputed)	N
11	rs12509595	4	81164723	rs1458038	2023-05-10	34734193	Sun D	2020-10-31	HGG Adv	www.ncbi.nlm.nih.gov/pubmed/34734193	Multi-Ancestry Genome-wide Association Study Accounting for Gene-Psychosocial Factor Interactions Identifies Novel Loci for Blood Pressure Traits.	Mean arterial pressure x depressive symptoms interaction (2df test)	14597 African American individuals 43335 European ancestry individuals 2592 Asian ancestry individuals 7926 Hispanic individuals	3.070 African American individuals. 42.700 European ancestry individuals. 3.458 East Asian ancestry individuals. 11.818 Hispanic individuals	4q21.21		PRDM8 - FGF5	ENSG00000152784	ENSG00000138675		39240	23070	rs1458038-?	rs1458038	0	1458038	intergenic_variant	1	NR	9e-17	16.0458		NA		Affymetrix. Illumina [NR] (imputed)	N
11	rs12509595	4	81164723	rs1458038	2021-12-14	34594039	Sakaue S	2021-09-30	Nat Genet	www.ncbi.nlm.nih.gov/pubmed/34594039	A cross-population atlas of genetic associations for 220 human phenotypes.	Atrial fibrillation/atrial flutter	29212 European ancestry cases 400539 European ancestry controls 4150 East Asian ancestry cases 155540 East Asian ancestry controls	NA	4q21.21		PRDM8 - FGF5	ENSG00000152784	ENSG00000138675		39240	23070	rs1458038-T	rs1458038	0	1458038	intergenic_variant	1	NR	1e-10	10		0.0649	[0.045-0.084] unit increase	Affymetrix. Illumina [25830072] (imputed)	N
11	rs12509595	4	81164723	rs1458038	2022-05-26	34272381	Stanzick KJ	2021-07-16	Nat Commun	www.ncbi.nlm.nih.gov/pubmed/34272381	Discovery and prioritization of variants and genes for kidney function in >1.2 million individuals.	Estimated glomerular filtration rate (creatinine)	1004040 European ancestry individuals	417.288 European ancestry individuals	4q21.21		PRDM8 - FGF5	ENSG00000152784	ENSG00000138675		39240	23070	rs1458038-C	rs1458038	0	1458038	intergenic_variant	1	0.7043	7e-26	25.1549		0.0031	[0.0025-0.0037] unit decrease	NR [13635145] (imputed)	N
11	rs12509595	4	81164723	rs1458038	2018-10-17	30061737	Nielsen JB	2018-07-30	Nat Genet	www.ncbi.nlm.nih.gov/pubmed/30061737	Biobank-driven genomic discovery yields new insight into atrial fibrillation biology.	Atrial fibrillation	60620 European ancestry cases 970216 European ancestry controls	NA	4q21.21	FGF5	PRDM8 - FGF5	ENSG00000152784	ENSG00000138675		39240	23070	rs1458038-T	rs1458038	0	1458038	intergenic_variant	1	0.309	2e-09	8.69897		1.04	[1.03-1.06]	Illumina [34740186] (imputed)	N
11	rs12509595	4	81167309	rs11099097	2020-09-03	32469254	Matsunaga H	2020-05-29	Circ Genom Precis Med	www.ncbi.nlm.nih.gov/pubmed/32469254	Transethnic Meta-analysis of Genome-wide Association Studies Identifies Three New Loci and Characterizes Population-specific Differences for Coronary Artery Disease.	Coronary artery disease	15302 Japanese ancestry cases 76014 European and East Asian ancestry cases 36140 Japanese ancestry controls 264785 European and East Asian ancestry controls	NA	4q21.21	PRDM8. FGF5	PRDM8 - FGF5	ENSG00000152784	ENSG00000138675		41826	20484	rs11099097-T	rs11099097	0	11099097	intergenic_variant	1	0.29	4e-09	8.39794		1.05	[1.04-1.06]	Illumina [5167567] (imputed)	N
11	rs12509595	4	81167309	rs11099097	2018-08-29	29912962	Feitosa MF	2018-06-18	PLoS One	www.ncbi.nlm.nih.gov/pubmed/29912962	Novel genetic associations for blood pressure identified via gene-alcohol interaction in up to 570K individuals across multiple ancestries.	Diastolic blood pressure x alcohol consumption (light vs heavy) interaction (2df test)	12758 European ancestry heavy drinkers 1326 African American or Afro-Caribbean heavy drinkers 648 Asian ancestry heavy drinkers 364 Hispanic or Latin American heavy drinkers 43947 European ancestry light drinkers 8239 African American or Afro-Caribbean light drinkers 1141 Asian ancestry light drinkers 4448 Hispanic or Latin American light drinkers	42.079 European ancestry heavy drinkers. 217 African American or Afro-Caribbean heavy drinkers. 282.294 Asian ancestry heavy drinkers. 124 Hispanic ancestry heavy drinkers. 74.757 European ancestry light drinkers. 845 African American light drinkers. 24.129 Asian ancestry light drinkers. 411 Hispanic light drinkers	4q21.21	LOC105377304. FGF5	PRDM8 - FGF5	ENSG00000152784	ENSG00000138675		41826	20484	rs11099097-T	rs11099097	0	11099097	intergenic_variant	1	0.28	8e-15	14.0969	(EA)	NA		Affymetrix. Illumina [up to 39321347] (imputed)	N
11	rs12509595	4	81167309	rs11099097	2018-08-29	29912962	Feitosa MF	2018-06-18	PLoS One	www.ncbi.nlm.nih.gov/pubmed/29912962	Novel genetic associations for blood pressure identified via gene-alcohol interaction in up to 570K individuals across multiple ancestries.	Systolic blood pressure x alcohol consumption (light vs heavy) interaction (2df test)	12758 European ancestry heavy drinkers 1326 African American or Afro-Caribbean heavy drinkers 648 Asian ancestry heavy drinkers 364 Hispanic or Latin American heavy drinkers 43947 European ancestry light drinkers 8239 African American or Afro-Caribbean light drinkers 1141 Asian ancestry light drinkers 4448 Hispanic or Latin American light drinkers	42.078 European ancestry heavy drinkers. 217 African American heavy drinkers. 282.294 Asian ancestry heavy drinkers. 124 Hispanic heavy drinkers. 74.706 European ancestry light drinkers. 845 African American light drinkers. 24.129 Asian ancestry light drinkers. 411 Hispanic light drinkers	4q21.21	LOC105377304. FGF5	PRDM8 - FGF5	ENSG00000152784	ENSG00000138675		41826	20484	rs11099097-T	rs11099097	0	11099097	intergenic_variant	1	0.28	1e-14	14	(EA)	NA		Affymetrix. Illumina [up to 39321347] (imputed)	N
11	rs12509595	4	81167309	rs11099097	2018-10-18	29912962	Feitosa MF	2018-06-18	PLoS One	www.ncbi.nlm.nih.gov/pubmed/29912962	Novel genetic associations for blood pressure identified via gene-alcohol interaction in up to 570K individuals across multiple ancestries.	Systolic blood pressure x alcohol consumption interaction (2df test)	63608 European ancestry drinkers 10193 African American or Afro-Caribbean heavy drinkers 2441 Asian ancestry drinkers 5084 Hispanic or Latin American drinkers 27494 European ancestry non-drinkers 11224 African American or Afro-Caribbean non-drinkers 9924 Asian ancestry non-drinkers 3387 Hispanic or Latin American non-drinkers	238.002 European ancestry drinkers. 2.280 African American drinkers. 54.081 Asian ancestry drinkers. 6.452 Hispanic drinkers. 43.316 European ancestry non-drinkers. 2.761 African American non-drinkers. 86.945 Asian ancestry non-drinkers. 6.925 Hispanic non-drinkers	4q21.21	LOC105377304. FGF5	PRDM8 - FGF5	ENSG00000152784	ENSG00000138675		41826	20484	rs11099097-T	rs11099097	0	11099097	intergenic_variant	1	0.28	2e-46	45.699	(EA)	NA		Affymetrix. Illumina [up to 39321347] (imputed)	N
11	rs12509595	4	81167309	rs11099097	2020-07-21	32238385	Nakayama A	2020-04-01	Ann Rheum Dis	www.ncbi.nlm.nih.gov/pubmed/32238385	Subtype-specific gout susceptibility loci and enrichment of selection pressure on ABCG2 and ALDH2 identified by subtype genome-wide meta-analyses of clinically defined gout patients.	Gout (combined type)	905 Japanese ancestry male cases 4554 Japanese ancestry male controls	NA	4q21.21	PRDM8. FGF5	PRDM8 - FGF5	ENSG00000152784	ENSG00000138675		41826	20484	rs11099097-C	rs11099097	0	11099097	intergenic_variant	1	0.67	3e-07	6.52288		1.36	[1.21-1.53]	Illumina [7206774] (imputed)	N
11	rs12509595	4	81167309	rs11099097	2018-08-29	29912962	Feitosa MF	2018-06-18	PLoS One	www.ncbi.nlm.nih.gov/pubmed/29912962	Novel genetic associations for blood pressure identified via gene-alcohol interaction in up to 570K individuals across multiple ancestries.	Mean arterial pressure x alcohol consumption (light vs heavy) interaction (2df test)	56705 European ancestry heavy and light drinkers 9725 African American or Afro-Caribbean heavy and light drinkers 1789 Asian ancestry heavy and light drinkers 4812 Hispanic or Latin American heavy and light drinkers	42.077 European ancestry heavy drinkers. 217 African American heavy drinkers. 282.294 Asian ancestry heavy drinkers. 124 Hispanic ancestry heavy drinkers. 74.701 European ancestry light drinkers. 845 African American light drinkers. 24.129 Asian ancestry light drinkers. 411 Hispanic light drinkers	4q21.21	LOC105377304. FGF5	PRDM8 - FGF5	ENSG00000152784	ENSG00000138675		41826	20484	rs11099097-T	rs11099097	0	11099097	intergenic_variant	1	0.28	3e-16	15.5229	(EA)	NA		Affymetrix. Illumina [up to 39321347] (imputed)	N
11	rs12509595	4	81167309	rs11099097	2021-12-14	34594039	Sakaue S	2021-09-30	Nat Genet	www.ncbi.nlm.nih.gov/pubmed/34594039	A cross-population atlas of genetic associations for 220 human phenotypes.	LDL cholesterol	343621 European ancestry individuals 72866 East Asian ancestry individuals	NA	4q21.21		PRDM8 - FGF5	ENSG00000152784	ENSG00000138675		41826	20484	rs11099097-T	rs11099097	0	11099097	intergenic_variant	1	NR	4e-15	14.3979		0.0183	[0.014-0.023] unit decrease	Affymetrix. Illumina [20521447] (imputed)	N
11	rs12509595	4	81169912	rs11099098	2020-09-18	32888494	Vuckovic D	2020-09-01	Cell	www.ncbi.nlm.nih.gov/pubmed/32888494	The Polygenic and Monogenic Basis of Blood Traits and Diseases.	Hematocrit	408112 British individuals	NA	4q21.21		PRDM8 - FGF5	ENSG00000152784	ENSG00000138675		44429	17881	rs11099098-T	rs11099098	0	11099098	intergenic_variant	1	0.292735	2e-21	20.699		0.0230909	[0.018-0.028] unit increase	Affymetrix [93095623] (imputed)	N
11	rs12509595	4	81169912	rs11099098	2020-09-29	31985003	Boocock J	2020-01-27	Hum Mol Genet	www.ncbi.nlm.nih.gov/pubmed/31985003	Genomic dissection of 43 serum urate-associated loci provides multiple insights into molecular mechanisms of urate control.	Urate levels	110238 European ancestry individuals 21471 East Asian individuals	NA	4q21.21	FGF5	PRDM8 - FGF5	ENSG00000152784	ENSG00000138675		44429	17881	rs11099098-G	rs11099098	0	11099098	intergenic_variant	1	NR	3e-09	8.52288		0.034	[0.022-0.046] mg/dl increase	NR [NR] (imputed)	N
11	rs12509595	4	81169912	rs11099098	2019-05-02	30487518	Takeuchi F	2018-11-28	Nat Commun	www.ncbi.nlm.nih.gov/pubmed/30487518	Interethnic analyses of blood pressure loci in populations of East Asian and European descent.	Systolic blood pressure	130777 Japanese ancestry individuals	53.008 East Asian individuals. 105.253 European ancestry individuals	4q21.21	PRDM8–FGF5	PRDM8 - FGF5	ENSG00000152784	ENSG00000138675		44429	17881	rs11099098-T	rs11099098	0	11099098	intergenic_variant	1	0.34	4e-27	26.3979	(Japanese)	0.857	[0.7-1.01] unit increase	Illumina [6200000] (imputed)	N
11	rs12509595	4	81169912	rs11099098	2019-05-02	30487518	Takeuchi F	2018-11-28	Nat Commun	www.ncbi.nlm.nih.gov/pubmed/30487518	Interethnic analyses of blood pressure loci in populations of East Asian and European descent.	Mean arterial pressure	130777 Japanese ancestry individuals	53.008 East Asian individuals. 105.253 European ancestry individuals	4q21.21	PRDM8. FGF5	PRDM8 - FGF5	ENSG00000152784	ENSG00000138675		44429	17881	rs11099098-T	rs11099098	0	11099098	intergenic_variant	1	0.3389	8e-28	27.0969	(Japanese)	0.614	[0.5-0.72] unit increase	Illumina [6200000] (imputed)	N
11	rs12509595	4	81169912	rs11099098	2019-05-02	30487518	Takeuchi F	2018-11-28	Nat Commun	www.ncbi.nlm.nih.gov/pubmed/30487518	Interethnic analyses of blood pressure loci in populations of East Asian and European descent.	Hypertension	22566 Japanese ancestry cases 28226 Japanese ancestry controls	8.809 East Asian ancestry cases. 13.663 East Asian ancestry controls. 105.253 European ancestry individuals	4q21.21	PRDM8. FGF5	PRDM8 - FGF5	ENSG00000152784	ENSG00000138675		44429	17881	rs11099098-T	rs11099098	0	11099098	intergenic_variant	1	0.3389	2e-21	20.699	(Japanese)	0.132	[0.1-0.16] unit increase	Illumina [6200000] (imputed)	N
11	rs12509595	4	81169912	rs11099098	2019-05-02	30487518	Takeuchi F	2018-11-28	Nat Commun	www.ncbi.nlm.nih.gov/pubmed/30487518	Interethnic analyses of blood pressure loci in populations of East Asian and European descent.	Pulse pressure	130777 Japanese ancestry individuals	53.008 East Asian individuals. 105.253 Japanese ancestry individuals	4q21.21	PRDM8. FGF5	PRDM8 - FGF5	ENSG00000152784	ENSG00000138675		44429	17881	rs11099098-T	rs11099098	0	11099098	intergenic_variant	1	0.3389	2e-11	10.699	(Japanese)	0.367	[0.26-0.47] unit increase	Illumina [6200000] (imputed)	N
11	rs12509595	4	81169912	rs11099098	2019-05-02	30487518	Takeuchi F	2018-11-28	Nat Commun	www.ncbi.nlm.nih.gov/pubmed/30487518	Interethnic analyses of blood pressure loci in populations of East Asian and European descent.	Diastolic blood pressure	130777 Japanese ancestry individuals	53.008 East Asian individuals. 105.253 European ancestry individuals	4q21.21	PRDM8–FGF5	PRDM8 - FGF5	ENSG00000152784	ENSG00000138675		44429	17881	rs11099098-T	rs11099098	0	11099098	intergenic_variant	1	0.3389	3e-22	21.5229	(Japanese)	0.4929	[0.39-0.59] unit increase	Illumina [6200000] (imputed)	N
11	rs12509595	4	81169912	rs11099098	2015-01-15	24954895	Simino J	2014-06-19	Am J Hum Genet	www.ncbi.nlm.nih.gov/pubmed/24954895	Gene-age interactions in blood pressure regulation: a large-scale investigation with the CHARGE. Global BPgen. and ICBP Consortia.	Blood pressure	55796 European ancestry individuals	43.445 European ancestry individuals. 1.849 Chinese ancestry individuals. 2.502 Malay ancestry individuals. 2.476 Asian Indian ancestry individuals. 1.855 Asian ancestry individuals	4q21.21	FGF5. PRDM8	PRDM8 - FGF5	ENSG00000152784	ENSG00000138675		44429	17881	rs11099098-T	rs11099098	0	11099098	intergenic_variant	1	NR	9e-08	7.04576	(EA. PP. Age 50-59)	0.52	[0.32-0.72] mmHg increase	Affymetrix. Illumina [~ 2500000] (imputed)	N
11	rs12509595	4	81169912	rs11099098	2015-01-15	24954895	Simino J	2014-06-19	Am J Hum Genet	www.ncbi.nlm.nih.gov/pubmed/24954895	Gene-age interactions in blood pressure regulation: a large-scale investigation with the CHARGE. Global BPgen. and ICBP Consortia.	Blood pressure	55796 European ancestry individuals	43.445 European ancestry individuals. 1.849 Chinese ancestry individuals. 2.502 Malay ancestry individuals. 2.476 Asian Indian ancestry individuals. 1.855 Asian ancestry individuals	4q21.21	FGF5. PRDM8	PRDM8 - FGF5	ENSG00000152784	ENSG00000138675		44429	17881	rs11099098-T	rs11099098	0	11099098	intergenic_variant	1	NR	2e-11	10.699	(EA. SBP. Age 50-59)	0.97	[0.7-1.24] mmHg increase	Affymetrix. Illumina [~ 2500000] (imputed)	N
11	rs12509595	4	81169912	rs11099098	2013-03-15	23263486	Kottgen A	2012-12-23	Nat Genet	www.ncbi.nlm.nih.gov/pubmed/23263486	Genome-wide association analyses identify 18 new loci associated with serum urate concentrations.	Urate levels	49825 European ancestry males 60522 European ancestry females	Up to 32.813 European ancestry individuals	4q21.21	FGF5	PRDM8 - FGF5	ENSG00000152784	ENSG00000138675		44429	17881	rs11099098-T	rs11099098	0	11099098	intergenic_variant	1	0.29	7e-07	6.1549		0.029	[0.017-0.041] mg/dl decrease	Affymetrix. Illumina. Perlegen [2450547] (imputed)	N
11	rs12509595	4	81169912	rs11099098	2019-07-02	31217584	Wojcik GL	2019-06-19	Nature	www.ncbi.nlm.nih.gov/pubmed/31217584	Genetic analyses of diverse populations improves discovery for complex traits.	Systolic blood pressure	11380 African American individuals 21549 Hispanic/Latino individuals 1086 Asian ancestry individuals 636 Native American ancestry individuals 782 individuals	NA	4q21.21	NR	PRDM8 - FGF5	ENSG00000152784	ENSG00000138675		44429	17881	rs11099098-?	rs11099098	0	11099098	intergenic_variant	1	NR	6e-09	8.22185		1.06921	[0.71-1.43] unit increase	Illumina [32101933] (imputed)	N
11	rs12509595	4	81169912	rs11099098	2019-07-01	31217584	Wojcik GL	2019-06-19	Nature	www.ncbi.nlm.nih.gov/pubmed/31217584	Genetic analyses of diverse populations improves discovery for complex traits.	Diastolic blood pressure	11380 African American individuals 21549 Hispanic/Latino individuals 1086 Asian ancestry individuals 636 Native American ancestry individuals 782 individuals	NA	4q21.21	NR	PRDM8 - FGF5	ENSG00000152784	ENSG00000138675		44429	17881	rs11099098-?	rs11099098	0	11099098	intergenic_variant	1	NR	9e-10	9.04576		0.729153	[0.5-0.96] unit increase	Illumina [32101933] (imputed)	N
11	rs12509595	4	81169912	rs11099098	2022-08-19	35872910	Carcel-Marquez J	2022-07-08	Front Cardiovasc Med	www.ncbi.nlm.nih.gov/pubmed/35872910	A Polygenic Risk Score Based on a Cardioembolic Stroke Multitrait Analysis Improves a Clinical Prediction Model for This Stroke Subtype.	Cardioembolic stroke (MTAG)	362661 European ancestry individuals	NA	4q21.21		PRDM8 - FGF5	ENSG00000152784	ENSG00000138675		44429	17881	rs11099098-T	rs11099098	0	11099098	intergenic_variant	1	NR	2e-08	7.69897		5.58	z score increase	Illumina [6808676] (imputed)	N
11	rs12509595	4	81169912	rs11099098	2023-01-25	36653681	Miyazawa K	2023-01-19	Nat Genet	www.ncbi.nlm.nih.gov/pubmed/36653681	Cross-ancestry genome-wide analysis of atrial fibrillation unveils disease biology and enables cardioembolic risk prediction.	Atrial fibrillation	77690 European ancestry cases 1167040 European ancestry controls 67864 Japanese ancestry cases 1026594 Japanese ancestry controls	NA	4q21.21		PRDM8 - FGF5	ENSG00000152784	ENSG00000138675		44429	17881	rs11099098-T	rs11099098	0	11099098	intergenic_variant	1	0.3168	4e-15	14.3979		0.0488	[0.037-0.061] unit increase	Illumina [5000630] (imputed)	N
11	rs12509595	4	81169912	rs11099098	2023-05-10	34734193	Sun D	2020-10-31	HGG Adv	www.ncbi.nlm.nih.gov/pubmed/34734193	Multi-Ancestry Genome-wide Association Study Accounting for Gene-Psychosocial Factor Interactions Identifies Novel Loci for Blood Pressure Traits.	Systolic blood pressure x depressive symptoms interaction (2df test)	14597 African American individuals 43335 European ancestry individuals 2592 Asian ancestry individuals 7926 Hispanic individuals	3.070 African American individuals. 42.700 European ancestry individuals. 3.458 East Asian ancestry individuals. 11.818 Hispanic individuals	4q21.21		PRDM8 - FGF5	ENSG00000152784	ENSG00000138675		44429	17881	rs11099098-?	rs11099098	0	11099098	intergenic_variant	1	NR	2e-13	12.699		NA		Affymetrix. Illumina [NR] (imputed)	N
11	rs12509595	4	81174592	rs13125101	2020-09-21	32888493	Chen MH	2020-09-01	Cell	www.ncbi.nlm.nih.gov/pubmed/32888493	Trans-ethnic and Ancestry-Specific Blood-Cell Genetics in 746.667 Individuals from 5 Global Populations.	Hemoglobin concentration	746431 African American or Afro-Caribbean African ancestry European ancestry East Asian ancestry Hispanic or Latin American and South Asian ancestry individuals	NA	4q21.21	NR	PRDM8 - FGF5	ENSG00000152784	ENSG00000138675		49109	13201	rs13125101-A	rs13125101	0	13125101	TF_binding_site_variant	1	0.298049	2e-31	30.699		NA		Affymetrix. Illumina [24653286] (imputed)	N
11	rs12509595	4	81174592	rs13125101	2019-02-08	30595370	Kichaev G	2018-12-27	Am J Hum Genet	www.ncbi.nlm.nih.gov/pubmed/30595370	Leveraging Polygenic Functional Enrichment to Improve GWAS Power.	Systolic blood pressure	approximately 422000 European ancestry individuals	NA	4q21.21		PRDM8 - FGF5	ENSG00000152784	ENSG00000138675		49109	13201	rs13125101-?	rs13125101	0	13125101	TF_binding_site_variant	1	NR	3e-114	113.523		NA		NR [~ 8900000] (imputed)	N
11	rs12509595	4	81174592	rs13125101	2019-02-08	30595370	Kichaev G	2018-12-27	Am J Hum Genet	www.ncbi.nlm.nih.gov/pubmed/30595370	Leveraging Polygenic Functional Enrichment to Improve GWAS Power.	Red blood cell count	approximately 445000 European ancestry individuals	NA	4q21.21		PRDM8 - FGF5	ENSG00000152784	ENSG00000138675		49109	13201	rs13125101-?	rs13125101	0	13125101	TF_binding_site_variant	1	NR	2e-25	24.699		NA		NR [~ 8900000] (imputed)	N
11	rs12509595	4	81174592	rs13125101	2020-09-21	32888493	Chen MH	2020-09-01	Cell	www.ncbi.nlm.nih.gov/pubmed/32888493	Trans-ethnic and Ancestry-Specific Blood-Cell Genetics in 746.667 Individuals from 5 Global Populations.	Hematocrit	737823 African American or Afro-Caribbean African ancestry European ancestry East Asian ancestry Hispanic or Latin American and South Asian ancestry individuals	NA	4q21.21	NR	PRDM8 - FGF5	ENSG00000152784	ENSG00000138675		49109	13201	rs13125101-A	rs13125101	0	13125101	TF_binding_site_variant	1	0.296756	3e-32	31.5229		NA		Affymetrix. Illumina [24558453] (imputed)	N
11	rs12509595	4	81174592	rs13125101	2019-02-08	30595370	Kichaev G	2018-12-27	Am J Hum Genet	www.ncbi.nlm.nih.gov/pubmed/30595370	Leveraging Polygenic Functional Enrichment to Improve GWAS Power.	Cardiovascular disease	approximately 459000 European ancestry individuals	NA	4q21.21		PRDM8 - FGF5	ENSG00000152784	ENSG00000138675		49109	13201	rs13125101-?	rs13125101	0	13125101	TF_binding_site_variant	1	NR	1e-80	80		NA		NR [~ 8900000] (imputed)	N
11	rs12509595	4	81174592	rs13125101	2020-09-21	32888493	Chen MH	2020-09-01	Cell	www.ncbi.nlm.nih.gov/pubmed/32888493	Trans-ethnic and Ancestry-Specific Blood-Cell Genetics in 746.667 Individuals from 5 Global Populations.	Hemoglobin concentration	563946 European ancestry individuals	NA	4q21.21	NR	PRDM8 - FGF5	ENSG00000152784	ENSG00000138675		49109	13201	rs13125101-A	rs13125101	0	13125101	TF_binding_site_variant	1	0.293239	6e-32	31.2218		0.023799	[0.02-0.028] SD unit increase	Affymetrix. Illumina [50638016] (imputed)	N
11	rs12509595	4	81174592	rs13125101	2018-08-29	29912962	Feitosa MF	2018-06-18	PLoS One	www.ncbi.nlm.nih.gov/pubmed/29912962	Novel genetic associations for blood pressure identified via gene-alcohol interaction in up to 570K individuals across multiple ancestries.	Mean arterial pressure x alcohol consumption interaction (2df test)	91110 European ancestry drinkers and non-drinkers 21416 African American or Afro-Caribbean drinkers and non-drinkers 12365 Asian ancestry drinkers and non-drinkers 8470 Hispanic or Latin American drinkers and non-drinkers	237.996 European ancestry drinkers. 2.280 African American drinkers. 54.080 Asian ancestry drinkers. 6.448 Hispanic drinkers. 43.315 European ancestry non-drinkers. 2.761 African ancestry non-drinkers. 86.943 Asian ancestry non-drinkers. 6.923 Hispanic non-drinkers	4q21.21	LOC105377304. FGF5	PRDM8 - FGF5	ENSG00000152784	ENSG00000138675		49109	13201	rs13125101-A	rs13125101	0	13125101	TF_binding_site_variant	1	0.31	1e-33	33	(Asian. EA)	NA		Affymetrix. Illumina [up to 39321347] (imputed)	N
11	rs12509595	4	81174592	rs13125101	2019-07-02	31217584	Wojcik GL	2019-06-19	Nature	www.ncbi.nlm.nih.gov/pubmed/31217584	Genetic analyses of diverse populations improves discovery for complex traits.	Systolic blood pressure	11380 African American individuals 21549 Hispanic/Latino individuals 1086 Asian ancestry individuals 636 Native American ancestry individuals 782 individuals	NA	4q21.21	NR	PRDM8 - FGF5	ENSG00000152784	ENSG00000138675		49109	13201	rs13125101-?	rs13125101	0	13125101	TF_binding_site_variant	1	NR	4e-09	8.39794		1.06008	[0.71-1.41] unit increase	Illumina [32101933] (imputed)	N
11	rs12509595	4	81174592	rs13125101	2019-07-01	31217584	Wojcik GL	2019-06-19	Nature	www.ncbi.nlm.nih.gov/pubmed/31217584	Genetic analyses of diverse populations improves discovery for complex traits.	Diastolic blood pressure	11380 African American individuals 21549 Hispanic/Latino individuals 1086 Asian ancestry individuals 636 Native American ancestry individuals 782 individuals	NA	4q21.21	NR	PRDM8 - FGF5	ENSG00000152784	ENSG00000138675		49109	13201	rs13125101-?	rs13125101	0	13125101	TF_binding_site_variant	1	NR	8e-10	9.09691		0.718586	[0.49-0.95] unit increase	Illumina [32101933] (imputed)	N
11	rs12509595	4	81174592	rs13125101	2020-09-18	32888494	Vuckovic D	2020-09-01	Cell	www.ncbi.nlm.nih.gov/pubmed/32888494	The Polygenic and Monogenic Basis of Blood Traits and Diseases.	Red blood cell count	408112 British individuals	NA	4q21.21		PRDM8 - FGF5	ENSG00000152784	ENSG00000138675		49109	13201	rs13125101-A	rs13125101	0	13125101	TF_binding_site_variant	1	0.292705	2e-25	24.699		0.0253472	[0.021-0.03] unit increase	Affymetrix [93095623] (imputed)	N
11	rs12509595	4	81174592	rs13125101	2019-06-21	31015401	Wu Y	2019-04-23	Nat Commun	www.ncbi.nlm.nih.gov/pubmed/31015401	Genome-wide association study of medication-use and associated disease in the UK Biobank.	Medication use (beta blocking agents)	31700 European ancestry cases 192324 European ancestry controls	NA	4q21.21	FGF5	PRDM8 - FGF5	ENSG00000152784	ENSG00000138675		49109	13201	rs13125101-A	rs13125101	0	13125101	TF_binding_site_variant	1	0.288018	2e-26	25.699		0.0971121	[0.079-0.115] unit increase	Affymetrix [7288503] (imputed)	N
11	rs12509595	4	81174592	rs13125101	2019-06-21	31015401	Wu Y	2019-04-23	Nat Commun	www.ncbi.nlm.nih.gov/pubmed/31015401	Genome-wide association study of medication-use and associated disease in the UK Biobank.	Medication use (HMG CoA reductase inhibitors)	73475 European ancestry cases 216910 European ancestry controls	NA	4q21.21	FGF5	PRDM8 - FGF5	ENSG00000152784	ENSG00000138675		49109	13201	rs13125101-A	rs13125101	0	13125101	TF_binding_site_variant	1	0.292467	2e-09	8.69897		0.0368697	[0.025-0.049] unit increase	Affymetrix [7288503] (imputed)	N
11	rs12509595	4	81174592	rs13125101	2019-06-21	31015401	Wu Y	2019-04-23	Nat Commun	www.ncbi.nlm.nih.gov/pubmed/31015401	Genome-wide association study of medication-use and associated disease in the UK Biobank.	Medication use (agents acting on the renin-angiotensin system)	62752 European ancestry cases 174778 European ancestry controls	NA	4q21.21	FGF5	PRDM8 - FGF5	ENSG00000152784	ENSG00000138675		49109	13201	rs13125101-A	rs13125101	0	13125101	TF_binding_site_variant	1	0.2921	4e-70	69.3979		0.117786	[0.1-0.13] unit increase	Affymetrix [7288503] (imputed)	N
11	rs12509595	4	81181072	rs10857147	2020-09-18	32888494	Vuckovic D	2020-09-01	Cell	www.ncbi.nlm.nih.gov/pubmed/32888494	The Polygenic and Monogenic Basis of Blood Traits and Diseases.	Hemoglobin	408112 British individuals	NA	4q21.21		PRDM8 - FGF5	ENSG00000152784	ENSG00000138675		55589	6721	rs10857147-T	rs10857147	0	10857147	intergenic_variant	1	0.290839	3e-20	19.5229		0.0225558	[0.018-0.027] unit increase	Affymetrix [93095623] (imputed)	N
11	rs12509595	4	81181072	rs10857147	2019-09-23	31451708	Hellwege JN	2019-08-26	Nat Commun	www.ncbi.nlm.nih.gov/pubmed/31451708	Mapping eGFR loci to the renal transcriptome and phenome in the VA Million Veteran Program.	Estimated glomerular filtration rate	70762 European ancestry diabetic individuals 152624 European ancestry non-diabetic individuals 20967 African American diabetic individuals 36369 African American non-diabetic individuals	567.401 European ancestry individuals. 165.726 East Asian ancestry individuals. 13.359 South Asian ancestry individuals. 13.842 African American ancestry individuals. 4.961 Hispanic ancestry individuals	4q21.21	FGF5	PRDM8 - FGF5	ENSG00000152784	ENSG00000138675		55589	6721	rs10857147-A	rs10857147	0	10857147	intergenic_variant	1	0.7094	7e-16	15.1549	(EA)	0.0032	[0.0024-0.004] unit decrease	Affymetrix [NR] (imputed)	N
11	rs12509595	4	81181072	rs10857147	2019-05-02	30487518	Takeuchi F	2018-11-28	Nat Commun	www.ncbi.nlm.nih.gov/pubmed/30487518	Interethnic analyses of blood pressure loci in populations of East Asian and European descent.	Hypertension	22566 Japanese ancestry cases 28226 Japanese ancestry controls	8.809 East Asian ancestry cases. 13.663 East Asian ancestry controls. 105.253 European ancestry individuals	4q21.21	PRDM8. FGF5	PRDM8 - FGF5	ENSG00000152784	ENSG00000138675		55589	6721	rs10857147-A	rs10857147	0	10857147	intergenic_variant	1	0.6987	2e-23	22.699	(Japanese)	0.1584	[0.13-0.19] unit decrease	Illumina [6200000] (imputed)	N
11	rs12509595	4	81181072	rs10857147	2019-05-02	30487518	Takeuchi F	2018-11-28	Nat Commun	www.ncbi.nlm.nih.gov/pubmed/30487518	Interethnic analyses of blood pressure loci in populations of East Asian and European descent.	Mean arterial pressure	130777 Japanese ancestry individuals	53.008 East Asian individuals. 105.253 European ancestry individuals	4q21.21	PRDM8. FGF5	PRDM8 - FGF5	ENSG00000152784	ENSG00000138675		55589	6721	rs10857147-A	rs10857147	0	10857147	intergenic_variant	1	0.6987	8e-33	32.0969	(Japanese)	0.7414	[0.62-0.86] unit decrease	Illumina [6200000] (imputed)	N
11	rs12509595	4	81181072	rs10857147	2019-05-02	30487518	Takeuchi F	2018-11-28	Nat Commun	www.ncbi.nlm.nih.gov/pubmed/30487518	Interethnic analyses of blood pressure loci in populations of East Asian and European descent.	Pulse pressure	130777 Japanese ancestry individuals	53.008 East Asian individuals. 105.253 Japanese ancestry individuals	4q21.21	PRDM8. FGF5	PRDM8 - FGF5	ENSG00000152784	ENSG00000138675		55589	6721	rs10857147-A	rs10857147	0	10857147	intergenic_variant	1	0.6987	5e-13	12.301	(Japanese)	0.4391	[0.32-0.56] unit decrease	Illumina [6200000] (imputed)	N
11	rs12509595	4	81181072	rs10857147	2019-03-07	30578418	Giri A	2018-12-21	Nat Genet	www.ncbi.nlm.nih.gov/pubmed/30578418	Trans-ethnic association study of blood pressure determinants in over 750.000 individuals.	Systolic blood pressure	365998 European ancestry individuals 63490 African ancestry individuals 22802 Hispanic individuals 4792 Asian ancestry individuals 2695 Native American ancestry individuals	299.024 European ancestry individuals. 17.277 individuals	4q21.21	FGF5	PRDM8 - FGF5	ENSG00000152784	ENSG00000138675		55589	6721	rs10857147-T	rs10857147	0	10857147	intergenic_variant	1	0.7239	3e-64	63.5229		0.6298	[0.56-0.7] mmHg decrease	Affymetrix [NR] (imputed)	N
11	rs12509595	4	81181072	rs10857147	2019-03-07	30578418	Giri A	2018-12-21	Nat Genet	www.ncbi.nlm.nih.gov/pubmed/30578418	Trans-ethnic association study of blood pressure determinants in over 750.000 individuals.	Pulse pressure	365998 European ancestry individuals 63490 African ancestry individuals 22802 Hispanic individuals 4792 Asian ancestry individuals 2695 Native American ancestry individuals	299.024 European ancestry individuals. 17.277 individuals	4q21.21	FGF5	PRDM8 - FGF5	ENSG00000152784	ENSG00000138675		55589	6721	rs10857147-T	rs10857147	0	10857147	intergenic_variant	1	0.7235	2e-14	13.699		0.2136	[0.16-0.27] mmHg decrease	Affymetrix [NR] (imputed)	N
11	rs12509595	4	81181072	rs10857147	2019-05-02	30487518	Takeuchi F	2018-11-28	Nat Commun	www.ncbi.nlm.nih.gov/pubmed/30487518	Interethnic analyses of blood pressure loci in populations of East Asian and European descent.	Systolic blood pressure	130777 Japanese ancestry individuals	53.008 East Asian individuals. 105.253 European ancestry individuals	4q21.21	PRDM8–FGF5	PRDM8 - FGF5	ENSG00000152784	ENSG00000138675		55589	6721	rs10857147-A	rs10857147	0	10857147	intergenic_variant	1	0.7	9e-32	31.0458	(Japanese)	1.0317	[0.86-1.2] unit decrease	Illumina [6200000] (imputed)	N
11	rs12509595	4	81181072	rs10857147	2019-05-02	30487518	Takeuchi F	2018-11-28	Nat Commun	www.ncbi.nlm.nih.gov/pubmed/30487518	Interethnic analyses of blood pressure loci in populations of East Asian and European descent.	Diastolic blood pressure	130777 Japanese ancestry individuals	53.008 East Asian individuals. 105.253 European ancestry individuals	4q21.21	PRDM8–FGF5	PRDM8 - FGF5	ENSG00000152784	ENSG00000138675		55589	6721	rs10857147-A	rs10857147	0	10857147	intergenic_variant	1	0.6987	2e-26	25.699	(Japanese)	0.5962	[0.49-0.71] unit decrease	Illumina [6200000] (imputed)	N
11	rs12509595	4	81181072	rs10857147	2017-08-30	27863252	Astle WJ	2016-11-17	Cell	www.ncbi.nlm.nih.gov/pubmed/27863252	The Allelic Landscape of Human Blood Cell Trait Variation and Links to Common Complex Disease.	Red blood cell count	172952 European ancestry individuals	NA	4q21.21	intergenic	PRDM8 - FGF5	ENSG00000152784	ENSG00000138675		55589	6721	rs10857147-T	rs10857147	0	10857147	intergenic_variant	1	0.2905	1e-10	10		0.0251228	[0.017-0.033] unit increase	Affymetrix [~ 2500000] (imputed)	N
11	rs12509595	4	81181072	rs10857147	2017-09-28	28714975	Nelson CP	2017-07-17	Nat Genet	www.ncbi.nlm.nih.gov/pubmed/28714975	Association analyses based on false discovery rate implicate new loci for coronary artery disease.	Coronary artery disease (myocardial infarction. percutaneous transluminal coronary angioplasty. coronary artery bypass grafting. angina or chromic ischemic heart disease)	18467 European and unknown ancestry cases 45264 European and unknown ancestry controls	57.347 European and unknown ancestry cases. 219.521 European and unknown ancestry controls	4q21.21	PRDM8. FGF5	PRDM8 - FGF5	ENSG00000152784	ENSG00000138675		55589	6721	rs10857147-T	rs10857147	0	10857147	intergenic_variant	1	0.269	6e-09	8.22185		1.054	[1.036-1.073]	Affymetrix [9149595] (imputed)	N
11	rs12509595	4	81181072	rs10857147	2018-01-29	29212778	van der Harst P	2017-12-06	Circ Res	www.ncbi.nlm.nih.gov/pubmed/29212778	Identification of 64 Novel Genetic Loci Provides an Expanded View on the Genetic Architecture of Coronary Artery Disease.	Coronary artery disease	34541 cases 261984 controls	88.192 cases. 162.544 controls	4q21.21	FGF5	PRDM8 - FGF5	ENSG00000152784	ENSG00000138675		55589	6721	rs10857147-A	rs10857147	0	10857147	intergenic_variant	1	0.722	1e-14	14		0.055	[0.041-0.069] unit decrease	Affymetrix [7947838] (imputed)	N
11	rs12509595	4	81181072	rs10857147	2018-07-28	29403010	Kanai M	2018-02-05	Nat Genet	www.ncbi.nlm.nih.gov/pubmed/29403010	Genetic analysis of quantitative traits in the Japanese population links cell types to complex human diseases.	Systolic blood pressure	136597 Japanese ancestry individuals	NA	4q21.21	PRDM8. FGF5	PRDM8 - FGF5	ENSG00000152784	ENSG00000138675		55589	6721	rs10857147-?	rs10857147	0	10857147	intergenic_variant	1	NR	1e-25	25		0.04658	[0.038-0.055] unit increase	Illumina [6108953] (imputed)	N
11	rs12509595	4	81181072	rs10857147	2018-07-28	29403010	Kanai M	2018-02-05	Nat Genet	www.ncbi.nlm.nih.gov/pubmed/29403010	Genetic analysis of quantitative traits in the Japanese population links cell types to complex human diseases.	Diastolic blood pressure	136615 Japanese ancestry individuals	NA	4q21.21	PRDM8. FGF5	PRDM8 - FGF5	ENSG00000152784	ENSG00000138675		55589	6721	rs10857147-?	rs10857147	0	10857147	intergenic_variant	1	NR	2e-22	21.699		0.04337	[0.035-0.052] unit increase	Illumina [6108953] (imputed)	N
11	rs12509595	4	81181072	rs10857147	2018-07-28	29403010	Kanai M	2018-02-05	Nat Genet	www.ncbi.nlm.nih.gov/pubmed/29403010	Genetic analysis of quantitative traits in the Japanese population links cell types to complex human diseases.	Mean arterial pressure	136482 Japanese ancestry individuals	NA	4q21.21	PRDM8. FGF5	PRDM8 - FGF5	ENSG00000152784	ENSG00000138675		55589	6721	rs10857147-?	rs10857147	0	10857147	intergenic_variant	1	NR	2e-27	26.699		0.04877	[0.04-0.058] unit increase novel	Illumina [6108953] (imputed)	N
11	rs12509595	4	81181072	rs10857147	2018-07-28	29403010	Kanai M	2018-02-05	Nat Genet	www.ncbi.nlm.nih.gov/pubmed/29403010	Genetic analysis of quantitative traits in the Japanese population links cell types to complex human diseases.	Pulse pressure	136249 Japanese ancestry individuals	NA	4q21.21	PRDM8. FGF5	PRDM8 - FGF5	ENSG00000152784	ENSG00000138675		55589	6721	rs10857147-?	rs10857147	0	10857147	intergenic_variant	1	NR	7e-10	9.1549		0.02734	[0.019-0.036] unit increase	Illumina [6108953] (imputed)	N
11	rs12509595	4	81181072	rs10857147	2018-01-29	29212778	van der Harst P	2017-12-06	Circ Res	www.ncbi.nlm.nih.gov/pubmed/29212778	Identification of 64 Novel Genetic Loci Provides an Expanded View on the Genetic Architecture of Coronary Artery Disease.	Coronary artery disease	88192 cases 162544 controls	34.541 cases. 261.984 controls	4q21.21	FGF5	PRDM8 - FGF5	ENSG00000152784	ENSG00000138675		55589	6721	rs10857147-A	rs10857147	0	10857147	intergenic_variant	1	0.7222	1e-14	14		0.0553	[0.041-0.069] unit decrease	NR [8041861] (imputed)	N
11	rs12509595	4	81181072	rs10857147	2018-07-28	29403010	Kanai M	2018-02-05	Nat Genet	www.ncbi.nlm.nih.gov/pubmed/29403010	Genetic analysis of quantitative traits in the Japanese population links cell types to complex human diseases.	Serum uric acid levels	109029 Japanese ancestry individuals	NA	4q21.21	PRDM8. FGF5	PRDM8 - FGF5	ENSG00000152784	ENSG00000138675		55589	6721	rs10857147-?	rs10857147	0	10857147	intergenic_variant	1	NR	3e-10	9.52288		0.03117	[0.021-0.041] unit decrease novel	Illumina [6108953] (imputed)	N
11	rs12509595	4	81181072	rs10857147	2018-01-29	29212778	van der Harst P	2017-12-06	Circ Res	www.ncbi.nlm.nih.gov/pubmed/29212778	Identification of 64 Novel Genetic Loci Provides an Expanded View on the Genetic Architecture of Coronary Artery Disease.	Coronary artery disease	up to 122733 cases up to 424528 controls	NA	4q21.21	FGF5	PRDM8 - FGF5	ENSG00000152784	ENSG00000138675		55589	6721	rs10857147-A	rs10857147	0	10857147	intergenic_variant	1	0.7208	1e-14	14		0.0491	[0.037-0.062] unit decrease	Affymetrix [at least 7947838] (imputed)	N
11	rs12509595	4	81181072	rs10857147	2018-07-28	29403010	Kanai M	2018-02-05	Nat Genet	www.ncbi.nlm.nih.gov/pubmed/29403010	Genetic analysis of quantitative traits in the Japanese population links cell types to complex human diseases.	Creatinine levels	142097 Japanese ancestry individuals	NA	4q21.21	PRDM8. FGF5	PRDM8 - FGF5	ENSG00000152784	ENSG00000138675		55589	6721	rs10857147-?	rs10857147	0	10857147	intergenic_variant	1	NR	2e-16	15.699		0.03533	[0.027-0.044] unit decrease novel	Illumina [6108953] (imputed)	N
11	rs12509595	4	81181072	rs10857147	2019-06-26	28714974	Klarin D	2017-07-17	Nat Genet	www.ncbi.nlm.nih.gov/pubmed/28714974	Genetic analysis in UK Biobank links insulin resistance and transendothelial migration pathways to coronary artery disease.	Coronary artery disease	4831 European ancestry cases 115455 European ancestry controls	up to 60.801 European and unknown ancestry cases. up to 123.504 European and unknown ancestry controls	4q21.21	FGF5	PRDM8 - FGF5	ENSG00000152784	ENSG00000138675		55589	6721	rs10857147-T	rs10857147	0	10857147	intergenic_variant	1	0.29	3e-08	7.52288		1.06	[1.04-1.08]	Affymetrix [9061845] (imputed)	N
11	rs12509595	4	81181072	rs10857147	2019-05-07	30993211	Nakatochi M	2019-04-08	Commun Biol	www.ncbi.nlm.nih.gov/pubmed/30993211	Genome-wide meta-analysis identifies multiple novel loci associated with serum uric acid levels in Japanese individuals.	Serum uric acid levels	121745 Japanese ancestry individuals	at least 101.293 European ancestry individuals	4q21.21	PRDM8. FGF5	PRDM8 - FGF5	ENSG00000152784	ENSG00000138675		55589	6721	rs10857147-A	rs10857147	0	10857147	intergenic_variant	1	0.699	1e-11	11	(Japanese)	0.032	[0.022-0.042] unit increase	Illumina [5864938] (imputed)	N
11	rs12509595	4	81181072	rs10857147	2022-08-24	35762941	Plotnikov D	2022-06-01	Invest Ophthalmol Vis Sci	www.ncbi.nlm.nih.gov/pubmed/35762941	High Blood Pressure and Intraocular Pressure: A Mendelian Randomization Study.	Pulse pressure	526001 European ancestry individuals	NA	4q21.21		PRDM8 - FGF5	ENSG00000152784	ENSG00000138675		55589	6721	rs10857147-A	rs10857147	0	10857147	intergenic_variant	1	NR	2e-23	22.699		0.2835	[0.23-0.34] unit decrease	NR [NR] (imputed)	N
11	rs12509595	4	81181072	rs10857147	2022-07-20	35285134	Temprano-Sagrera G	2022-03-14	J Thromb Haemost	www.ncbi.nlm.nih.gov/pubmed/35285134	Multi-phenotype analyses of hemostatic traits with cardiovascular events reveal novel genetic associations.	Coronary artery disease or factor XI levels (pleiotropy)	172122 European South Asian or East Asian CAD cases 566864 European South Asian or East Asian CAD controls 16169 European ancestry individuals with measurements	NA	4q21.21		PRDM8 - FGF5	ENSG00000152784	ENSG00000138675		55589	6721	rs10857147-?	rs10857147	0	10857147	intergenic_variant	1	NR	6e-13	12.2218		NA		NR [NR]	N
11	rs12509595	4	81181072	rs10857147	2021-12-14	34594039	Sakaue S	2021-09-30	Nat Genet	www.ncbi.nlm.nih.gov/pubmed/34594039	A cross-population atlas of genetic associations for 220 human phenotypes.	Diastolic blood pressure	145515 East Asian ancestry individuals	NA	4q21.21		PRDM8 - FGF5	ENSG00000152784	ENSG00000138675		55589	6721	rs10857147-T	rs10857147	0	10857147	intergenic_variant	1	0.297119	2e-25	24.699		0.0397968	[0.032-0.047] unit increase	Illumina [13477770] (imputed)	N
11	rs12509595	4	81181072	rs10857147	2022-07-20	35285134	Temprano-Sagrera G	2022-03-14	J Thromb Haemost	www.ncbi.nlm.nih.gov/pubmed/35285134	Multi-phenotype analyses of hemostatic traits with cardiovascular events reveal novel genetic associations.	Coronary artery disease or fibrinogen levels (pleiotropy)	172122 European South Asian or East Asian CAD cases 566864 European South Asian or East Asian CAD controls 120246 European ancestry individuals with measurements	NA	4q21.21		PRDM8 - FGF5	ENSG00000152784	ENSG00000138675		55589	6721	rs10857147-?	rs10857147	0	10857147	intergenic_variant	1	NR	2e-11	10.699		NA		NR [NR]	N
11	rs12509595	4	81181072	rs10857147	2021-12-14	34594039	Sakaue S	2021-09-30	Nat Genet	www.ncbi.nlm.nih.gov/pubmed/34594039	A cross-population atlas of genetic associations for 220 human phenotypes.	Blood urea nitrogen levels	148767 East Asian ancestry individuals	NA	4q21.21		PRDM8 - FGF5	ENSG00000152784	ENSG00000138675		55589	6721	rs10857147-T	rs10857147	0	10857147	intergenic_variant	1	0.297877	6e-10	9.22185		0.0228241	[0.016-0.03] unit decrease	Illumina [13478792] (imputed)	N
11	rs12509595	4	81181072	rs10857147	2021-12-14	34594039	Sakaue S	2021-09-30	Nat Genet	www.ncbi.nlm.nih.gov/pubmed/34594039	A cross-population atlas of genetic associations for 220 human phenotypes.	Serum creatinine levels	150266 East Asian ancestry individuals	NA	4q21.21		PRDM8 - FGF5	ENSG00000152784	ENSG00000138675		55589	6721	rs10857147-T	rs10857147	0	10857147	intergenic_variant	1	0.297726	4e-17	16.3979		0.0262306	[0.02-0.032] unit decrease	Illumina [13478778] (imputed)	N
11	rs12509595	4	81181072	rs10857147	2021-12-14	34594039	Sakaue S	2021-09-30	Nat Genet	www.ncbi.nlm.nih.gov/pubmed/34594039	A cross-population atlas of genetic associations for 220 human phenotypes.	Serum uric acid levels	129405 East Asian ancestry individuals	NA	4q21.21		PRDM8 - FGF5	ENSG00000152784	ENSG00000138675		55589	6721	rs10857147-T	rs10857147	0	10857147	intergenic_variant	1	0.297381	5e-14	13.301		0.0287361	[0.021-0.036] unit decrease	Illumina [13475706] (imputed)	N
11	rs12509595	4	81181072	rs10857147	2021-12-14	34594039	Sakaue S	2021-09-30	Nat Genet	www.ncbi.nlm.nih.gov/pubmed/34594039	A cross-population atlas of genetic associations for 220 human phenotypes.	Systolic blood pressure	145505 East Asian ancestry individuals	NA	4q21.21		PRDM8 - FGF5	ENSG00000152784	ENSG00000138675		55589	6721	rs10857147-T	rs10857147	0	10857147	intergenic_variant	1	0.297126	2e-31	30.699		0.0426388	[0.035-0.05] unit increase	Illumina [13477770] (imputed)	N
11	rs12509595	4	81181072	rs10857147	2021-12-14	34594039	Sakaue S	2021-09-30	Nat Genet	www.ncbi.nlm.nih.gov/pubmed/34594039	A cross-population atlas of genetic associations for 220 human phenotypes.	Medication use (antithrombotic agents)	54220 East Asian ancestry cases 124506 East Asian ancestry controls	NA	4q21.21		PRDM8 - FGF5	ENSG00000152784	ENSG00000138675		55589	6721	rs10857147-T	rs10857147	0	10857147	intergenic_variant	1	0.297055	3e-08	7.52288		0.0478355	[0.031-0.065] unit increase	Illumina [13429980] (imputed)	N
11	rs12509595	4	81181072	rs10857147	2021-12-14	34594039	Sakaue S	2021-09-30	Nat Genet	www.ncbi.nlm.nih.gov/pubmed/34594039	A cross-population atlas of genetic associations for 220 human phenotypes.	Mean arterial pressure	145502 East Asian ancestry individuals	NA	4q21.21		PRDM8 - FGF5	ENSG00000152784	ENSG00000138675		55589	6721	rs10857147-T	rs10857147	0	10857147	intergenic_variant	1	0.297115	8e-32	31.0969		0.0440383	[0.037-0.051] unit increase	Illumina [13477767] (imputed)	N
11	rs12509595	4	81181072	rs10857147	2021-12-14	34594039	Sakaue S	2021-09-30	Nat Genet	www.ncbi.nlm.nih.gov/pubmed/34594039	A cross-population atlas of genetic associations for 220 human phenotypes.	Blood urea nitrogen levels	344052 European ancestry individuals 148767 East Asian ancestry individuals	NA	4q21.21		PRDM8 - FGF5	ENSG00000152784	ENSG00000138675		55589	6721	rs10857147-T	rs10857147	0	10857147	intergenic_variant	1	NR	3e-09	8.52288		0.0124	[0.0083-0.0165] unit decrease	Affymetrix. Illumina [20538307] (imputed)	N
11	rs12509595	4	81181072	rs10857147	2021-12-14	34594039	Sakaue S	2021-09-30	Nat Genet	www.ncbi.nlm.nih.gov/pubmed/34594039	A cross-population atlas of genetic associations for 220 human phenotypes.	Hemoglobin	350474 European ancestry individuals 152447 East Asian ancestry individuals	NA	4q21.21		PRDM8 - FGF5	ENSG00000152784	ENSG00000138675		55589	6721	rs10857147-T	rs10857147	0	10857147	intergenic_variant	1	NR	9e-16	15.0458		0.0143	[0.011-0.018] unit increase	Affymetrix. Illumina [20538521] (imputed)	N
11	rs12509595	4	81181072	rs10857147	2022-05-26	34272381	Stanzick KJ	2021-07-16	Nat Commun	www.ncbi.nlm.nih.gov/pubmed/34272381	Discovery and prioritization of variants and genes for kidney function in >1.2 million individuals.	Blood urea nitrogen levels	679531 European ancestry individuals 173149 individuals	NA	4q21.21		PRDM8 - FGF5	ENSG00000152784	ENSG00000138675		55589	6721	rs10857147-A	rs10857147	0	10857147	intergenic_variant	1	0.7098	7e-08	7.1549		0.0029	[0.0019-0.0039] unit increase	NR [13623018] (imputed)	N
11	rs12509595	4	81181072	rs10857147	2022-05-26	34272381	Stanzick KJ	2021-07-16	Nat Commun	www.ncbi.nlm.nih.gov/pubmed/34272381	Discovery and prioritization of variants and genes for kidney function in >1.2 million individuals.	Estimated glomerular filtration rate (creatinine)	1004040 European ancestry individuals 165726 East Asian ancestry individuals 13842 African American individuals 13359 South Asian ancestry individuals 4961 Hispanic individuals 2 individuals	417.288 European ancestry individuals	4q21.21		PRDM8 - FGF5	ENSG00000152784	ENSG00000138675		55589	6721	rs10857147-A	rs10857147	0	10857147	intergenic_variant	1	0.703238	2e-38	37.699		0.00348	[0.003-0.004] unit decrease	NR [13633840] (imputed)	N
11	rs12509595	4	81181072	rs10857147	2022-05-26	34272381	Stanzick KJ	2021-07-16	Nat Commun	www.ncbi.nlm.nih.gov/pubmed/34272381	Discovery and prioritization of variants and genes for kidney function in >1.2 million individuals.	Estimated glomerular filtration rate (cystatin c)	460826 European or unknown ancestry individuals	NA	4q21.21		PRDM8 - FGF5	ENSG00000152784	ENSG00000138675		55589	6721	rs10857147-A	rs10857147	0	10857147	intergenic_variant	1	0.7112	9e-09	8.04576		0.0029	[0.0019-0.0039] unit decrease	NR [13621211] (imputed)	N
11	rs12509595	4	81181072	rs10857147	2021-03-22	33532862	Hartiala JA	2021-02-03	Eur Heart J	www.ncbi.nlm.nih.gov/pubmed/33532862	Genome-wide analysis identifies novel susceptibility loci for myocardial infarction.	Myocardial infarction	14825 European ancestry cases 44000 European and unknown ancestry cases 2680 cases 380970 European ancestry controls 123504 European and unknown ancestry controls 73242 controls	NA	4q21.21	FGF5	PRDM8 - FGF5	ENSG00000152784	ENSG00000138675		55589	6721	rs10857147-T	rs10857147	0	10857147	intergenic_variant	1	0.270595	2e-10	9.69897		1.06	[1.04-1.07]	NR [8126035] (imputed)	N
11	rs12509595	4	81181072	rs10857147	2019-10-29	31578528	Tin A	2019-10-02	Nat Genet	www.ncbi.nlm.nih.gov/pubmed/31578528	Target genes. variants. tissues and transcriptional pathways influencing human serum urate levels.	Urate levels	174111 European East Asian African American South Asian and Hispanic ancestry men 172102 European East Asian African American South Asian and Hispanic ancestry women	NA	4q21.21	NR	PRDM8 - FGF5	ENSG00000152784	ENSG00000138675		55589	6721	rs10857147-A	rs10857147	0	10857147	intergenic_variant	1	0.2933	2e-06	5.69897	(men)	0.0272	[0.016-0.038] mg/dL decrease	Affymetrix. Illumina [8249849] (imputed)	N
11	rs12509595	4	81181072	rs10857147	2019-10-29	31578528	Tin A	2019-10-02	Nat Genet	www.ncbi.nlm.nih.gov/pubmed/31578528	Target genes. variants. tissues and transcriptional pathways influencing human serum urate levels.	Urate levels	288649 European ancestry individuals	NA	4q21.21	FGF5	PRDM8 - FGF5	ENSG00000152784	ENSG00000138675		55589	6721	rs10857147-A	rs10857147	0	10857147	intergenic_variant	1	0.713	2e-08	7.69897		0.024332	[0.016-0.033] mg/dL increase	Affymetrix. Illumina [8217339] (imputed)	N
11	rs12509595	4	81181072	rs10857147	2019-10-29	31578528	Tin A	2019-10-02	Nat Genet	www.ncbi.nlm.nih.gov/pubmed/31578528	Target genes. variants. tissues and transcriptional pathways influencing human serum urate levels.	Urate levels	174111 European East Asian African American South Asian and Hispanic ancestry men 172102 European East Asian African American South Asian and Hispanic ancestry women	NA	4q21.21	NR	PRDM8 - FGF5	ENSG00000152784	ENSG00000138675		55589	6721	rs10857147-A	rs10857147	0	10857147	intergenic_variant	1	0.2914	2e-10	9.69897	(women)	0.0326	[0.023-0.043] mg/dL decrease	Affymetrix. Illumina [8249849] (imputed)	N
11	rs12509595	4	81181072	rs10857147	2019-06-21	31015401	Wu Y	2019-04-23	Nat Commun	www.ncbi.nlm.nih.gov/pubmed/31015401	Genome-wide association study of medication-use and associated disease in the UK Biobank.	Medication use (diuretics)	34453 European ancestry cases 194633 European ancestry controls	NA	4q21.21	FGF5	PRDM8 - FGF5	ENSG00000152784	ENSG00000138675		55589	6721	rs10857147-T	rs10857147	0	10857147	intergenic_variant	1	0.286176	1e-32	32		0.104208	[0.087-0.121] unit increase	Affymetrix [7288503] (imputed)	N
11	rs12509595	4	81181072	rs10857147	2019-06-21	31015401	Wu Y	2019-04-23	Nat Commun	www.ncbi.nlm.nih.gov/pubmed/31015401	Genome-wide association study of medication-use and associated disease in the UK Biobank.	Medication use (calcium channel blockers)	31904 European ancestry cases 172474 European ancestry controls	NA	4q21.21	FGF5	PRDM8 - FGF5	ENSG00000152784	ENSG00000138675		55589	6721	rs10857147-T	rs10857147	0	10857147	intergenic_variant	1	0.286785	7e-37	36.1549		0.113139	[0.096-0.131] unit increase	Affymetrix [7288503] (imputed)	N
11	rs12509595	4	81181072	rs10857147	2022-12-12	36474045	Aragam KG	2022-12-06	Nat Genet	www.ncbi.nlm.nih.gov/pubmed/36474045	Discovery and systematic characterization of risk variants and genes for coronary artery disease in over a million participants.	Coronary artery disease	181522 European ancestry unknown cases 984168 European ancestry unknown controls	NA	4q21.21		PRDM8 - FGF5	ENSG00000152784	ENSG00000138675		55589	6721	rs10857147-A	rs10857147	0	10857147	intergenic_variant	1	0.707	5e-14	13.301		0.959	[0.949-0.97]	Affymetrix. Illumina [20073070] (imputed)	N
11	rs12509595	4	81181072	rs10857147	2019-10-29	31578528	Tin A	2019-10-02	Nat Genet	www.ncbi.nlm.nih.gov/pubmed/31578528	Target genes. variants. tissues and transcriptional pathways influencing human serum urate levels.	Urate levels	288649 European ancestry individuals 125725 East Asian ancestry individuals 33671 African American individuals 9037 South Asian ancestry individuals 608 Hispanic individuals	NA	4q21.21	FGF5	PRDM8 - FGF5	ENSG00000152784	ENSG00000138675		55589	6721	rs10857147-A	rs10857147	0	10857147	intergenic_variant	1	0.6924	1e-08	8	(East Asian)	0.0382	[0.025-0.051] mg/dL increase	Affymetrix. Illumina [8249849] (imputed)	N
11	rs12509595	4	81181072	rs10857147	2019-10-29	31578528	Tin A	2019-10-02	Nat Genet	www.ncbi.nlm.nih.gov/pubmed/31578528	Target genes. variants. tissues and transcriptional pathways influencing human serum urate levels.	Urate levels	288649 European ancestry individuals 125725 East Asian ancestry individuals 33671 African American individuals 9037 South Asian ancestry individuals 608 Hispanic individuals	NA	4q21.21	FGF5	PRDM8 - FGF5	ENSG00000152784	ENSG00000138675		55589	6721	rs10857147-A	rs10857147	0	10857147	intergenic_variant	1	0.712	2e-15	14.699		0.0283	[0.021-0.035] mg/dL increase	Affymetrix. Illumina [8249849] (imputed)	N
11	rs12509595	4	81181072	rs10857147	2021-12-14	34594039	Sakaue S	2021-09-30	Nat Genet	www.ncbi.nlm.nih.gov/pubmed/34594039	A cross-population atlas of genetic associations for 220 human phenotypes.	Total cholesterol levels	344278 European ancestry individuals 135808 East Asian ancestry individuals	NA	4q21.21		PRDM8 - FGF5	ENSG00000152784	ENSG00000138675		55589	6721	rs10857147-T	rs10857147	0	10857147	intergenic_variant	1	NR	3e-11	10.5229		0.0143	[0.01-0.018] unit decrease	Affymetrix. Illumina [20536134] (imputed)	N
11	rs12509595	4	81181072	rs10857147	2021-12-14	34594039	Sakaue S	2021-09-30	Nat Genet	www.ncbi.nlm.nih.gov/pubmed/34594039	A cross-population atlas of genetic associations for 220 human phenotypes.	Red blood cell count	350475 European ancestry individuals 153512 East Asian ancestry individuals	NA	4q21.21		PRDM8 - FGF5	ENSG00000152784	ENSG00000138675		55589	6721	rs10857147-T	rs10857147	0	10857147	intergenic_variant	1	NR	9e-24	23.0458		0.0189	[0.015-0.023] unit increase	Affymetrix. Illumina [20538708] (imputed)	N
11	rs12509595	4	81181072	rs10857147	2022-07-20	35285134	Temprano-Sagrera G	2022-03-14	J Thromb Haemost	www.ncbi.nlm.nih.gov/pubmed/35285134	Multi-phenotype analyses of hemostatic traits with cardiovascular events reveal novel genetic associations.	Coronary artery disease or factor VII levels (pleiotropy)	172122 European South Asian or East Asian CAD cases 566864 European South Asian or East Asian CAD controls 27495 European or African American individuals with measurements	NA	4q21.21		PRDM8 - FGF5	ENSG00000152784	ENSG00000138675		55589	6721	rs10857147-?	rs10857147	0	10857147	intergenic_variant	1	NR	8e-12	11.0969		NA		NR [NR]	N
11	rs12509595	4	81181072	rs10857147	2022-07-20	35285134	Temprano-Sagrera G	2022-03-14	J Thromb Haemost	www.ncbi.nlm.nih.gov/pubmed/35285134	Multi-phenotype analyses of hemostatic traits with cardiovascular events reveal novel genetic associations.	Coronary artery disease or von Willebrand factor levels (pleiotropy)	172122 European South Asian or East Asian CAD cases 566864 European South Asian or East Asian CAD controls 46354 European African American or Hispanic individuals with measurements	NA	4q21.21		PRDM8 - FGF5	ENSG00000152784	ENSG00000138675		55589	6721	rs10857147-?	rs10857147	0	10857147	intergenic_variant	1	NR	2e-11	10.699		NA		NR [NR]	N
11	rs12509595	4	81181072	rs10857147	2022-07-20	35285134	Temprano-Sagrera G	2022-03-14	J Thromb Haemost	www.ncbi.nlm.nih.gov/pubmed/35285134	Multi-phenotype analyses of hemostatic traits with cardiovascular events reveal novel genetic associations.	Coronary artery disease or factor VIII levels (pleiotropy)	172122 European South Asian or East Asian CAD cases 566864 European South Asian or East Asian CAD controls 32610 European African American East Asian South Asian or Hispanic individuals with measurements	NA	4q21.21		PRDM8 - FGF5	ENSG00000152784	ENSG00000138675		55589	6721	rs10857147-?	rs10857147	0	10857147	intergenic_variant	1	NR	2e-11	10.699		NA		NR [NR]	N
11	rs12509595	4	81181072	rs10857147	2021-12-14	34594039	Sakaue S	2021-09-30	Nat Genet	www.ncbi.nlm.nih.gov/pubmed/34594039	A cross-population atlas of genetic associations for 220 human phenotypes.	Mean arterial pressure	360863 European ancestry individuals 145502 East Asian ancestry individuals	NA	4q21.21		PRDM8 - FGF5	ENSG00000152784	ENSG00000138675		55589	6721	rs10857147-T	rs10857147	0	10857147	intergenic_variant	1	NR	2e-74	73.699		0.0382	[0.034-0.042] unit increase	Affymetrix. Illumina [20537389] (imputed)	N
11	rs12509595	4	81181072	rs10857147	2021-12-14	34594039	Sakaue S	2021-09-30	Nat Genet	www.ncbi.nlm.nih.gov/pubmed/34594039	A cross-population atlas of genetic associations for 220 human phenotypes.	Hematocrit	350475 European ancestry individuals 153015 East Asian ancestry individuals	NA	4q21.21		PRDM8 - FGF5	ENSG00000152784	ENSG00000138675		55589	6721	rs10857147-T	rs10857147	0	10857147	intergenic_variant	1	NR	1e-15	15		0.0145	[0.011-0.018] unit increase	Affymetrix. Illumina [20538534] (imputed)	N
11	rs12509595	4	81181072	rs10857147	2021-12-14	34594039	Sakaue S	2021-09-30	Nat Genet	www.ncbi.nlm.nih.gov/pubmed/34594039	A cross-population atlas of genetic associations for 220 human phenotypes.	Serum creatinine levels	344104 European ancestry individuals 150266 East Asian ancestry individuals	NA	4q21.21		PRDM8 - FGF5	ENSG00000152784	ENSG00000138675		55589	6721	rs10857147-T	rs10857147	0	10857147	intergenic_variant	1	NR	2e-26	25.699		0.0188	[0.015-0.022] unit decrease	Affymetrix. Illumina [20538295] (imputed)	N
11	rs12509595	4	81181072	rs10857147	2021-12-14	34594039	Sakaue S	2021-09-30	Nat Genet	www.ncbi.nlm.nih.gov/pubmed/34594039	A cross-population atlas of genetic associations for 220 human phenotypes.	Serum uric acid levels	343836 European ancestry individuals 129405 East Asian ancestry individuals	NA	4q21.21		PRDM8 - FGF5	ENSG00000152784	ENSG00000138675		55589	6721	rs10857147-T	rs10857147	0	10857147	intergenic_variant	1	NR	6e-21	20.2218		0.0182	[0.014-0.022] unit decrease	Affymetrix. Illumina [20535231] (imputed)	N
11	rs12509595	4	81181072	rs10857147	2021-12-14	34594039	Sakaue S	2021-09-30	Nat Genet	www.ncbi.nlm.nih.gov/pubmed/34594039	A cross-population atlas of genetic associations for 220 human phenotypes.	Pulse pressure	360863 European ancestry individuals 145445 East Asian ancestry individuals	NA	4q21.21		PRDM8 - FGF5	ENSG00000152784	ENSG00000138675		55589	6721	rs10857147-T	rs10857147	0	10857147	intergenic_variant	1	NR	1e-33	33		0.024	[0.02-0.028] unit increase	Affymetrix. Illumina [20537391] (imputed)	N
11	rs12509595	4	81181072	rs10857147	2021-12-14	34594039	Sakaue S	2021-09-30	Nat Genet	www.ncbi.nlm.nih.gov/pubmed/34594039	A cross-population atlas of genetic associations for 220 human phenotypes.	Medication use (beta blocking agents)	31700 European ancestry cases 192324 European ancestry controls 20367 East Asian ancestry cases 158359 East Asian ancestry controls	NA	4q21.21		PRDM8 - FGF5	ENSG00000152784	ENSG00000138675		55589	6721	rs10857147-T	rs10857147	0	10857147	intergenic_variant	1	NR	5e-31	30.301		0.0844	[0.07-0.099] unit increase	Affymetrix. Illumina [15248280] (imputed)	N
11	rs12509595	4	81181072	rs10857147	2021-12-14	34594039	Sakaue S	2021-09-30	Nat Genet	www.ncbi.nlm.nih.gov/pubmed/34594039	A cross-population atlas of genetic associations for 220 human phenotypes.	Medication use (HMG CoA reductase inhibitors)	73475 European ancestry cases 216910 European ancestry controls 33295 East Asian ancestry cases 145431 East Asian ancestry controls	NA	4q21.21		PRDM8 - FGF5	ENSG00000152784	ENSG00000138675		55589	6721	rs10857147-T	rs10857147	0	10857147	intergenic_variant	1	NR	7e-10	9.1549		0.0326	[0.022-0.043] unit increase	Affymetrix. Illumina [15248280] (imputed)	N
11	rs12509595	4	81182554	rs12509595	2019-09-23	31451708	Hellwege JN	2019-08-26	Nat Commun	www.ncbi.nlm.nih.gov/pubmed/31451708	Mapping eGFR loci to the renal transcriptome and phenome in the VA Million Veteran Program.	Estimated glomerular filtration rate	70762 European ancestry diabetic individuals 152624 European ancestry non-diabetic individuals 20967 African American diabetic individuals 36369 African American non-diabetic individuals	567.401 European ancestry individuals. 165.726 East Asian ancestry individuals. 13.359 South Asian ancestry individuals. 13.842 African American ancestry individuals. 4.961 Hispanic ancestry individuals	4q21.21	FGF5	PRDM8 - FGF5	ENSG00000152784	ENSG00000138675		57071	5239	rs12509595-T	rs12509595	0	12509595	intergenic_variant	1	0.7	2e-20	19.699		0.0035	[0.0029-0.0041] unit decrease	Affymetrix [NR] (imputed)	N
11	rs12509595	4	81182554	rs12509595	2019-03-19	30604766	Morris AP	2019-01-03	Nat Commun	www.ncbi.nlm.nih.gov/pubmed/30604766	Trans-ethnic kidney function association study reveals putative causal genes and effects on kidney-specific disease aetiologies.	Estimated glomerular filtration rate	134070 European ancestry individuals 143658 East Asian ancestry individuals 26344 Hispanic or Latino ancestry individuals 8224 African American individuals	NA	4q21.21	PRDM8. FGF5	PRDM8 - FGF5	ENSG00000152784	ENSG00000138675		57071	5239	rs12509595-T	rs12509595	0	12509595	intergenic_variant	1	0.721	5e-16	15.301		0.398	[0.19-0.6] ml/min/1.73m2 decrease	Affymetrix. Illumina [at least 5248638] (imputed)	N
11	rs12509595	4	81182554	rs12509595	2019-07-05	31152163	Wuttke M	2019-05-31	Nat Genet	www.ncbi.nlm.nih.gov/pubmed/31152163	A catalog of genetic loci associated with kidney function from analyses of a million individuals.	Estimated glomerular filtration rate	567460 European ancestry individuals 165726 East Asian ancestry individuals 13842 African American individuals 13359 South Asian ancestry individuals 4961 Hispanic individuals	216.518 European ancestry individuals. 64.204 non-Hispanic black individuals	4q21.21	FGF5	PRDM8 - FGF5	ENSG00000152784	ENSG00000138675		57071	5239	rs12509595-T	rs12509595	0	12509595	intergenic_variant	1	0.7001	2e-37	36.699		0.0035	[0.0029-0.0041] unit decrease	Affymetrix. Illumina [8221591] (imputed)	N
11	rs12509595	4	81182554	rs12509595	2018-10-18	29912962	Feitosa MF	2018-06-18	PLoS One	www.ncbi.nlm.nih.gov/pubmed/29912962	Novel genetic associations for blood pressure identified via gene-alcohol interaction in up to 570K individuals across multiple ancestries.	Systolic blood pressure x alcohol consumption interaction (2df test)	63608 European ancestry drinkers 10193 African American or Afro-Caribbean heavy drinkers 2441 Asian ancestry drinkers 5084 Hispanic or Latin American drinkers 27494 European ancestry non-drinkers 11224 African American or Afro-Caribbean non-drinkers 9924 Asian ancestry non-drinkers 3387 Hispanic or Latin American non-drinkers	238.002 European ancestry drinkers. 2.280 African American drinkers. 54.081 Asian ancestry drinkers. 6.452 Hispanic drinkers. 43.316 European ancestry non-drinkers. 2.761 African American non-drinkers. 86.945 Asian ancestry non-drinkers. 6.925 Hispanic non-drinkers	4q21.21	FGF5	PRDM8 - FGF5	ENSG00000152784	ENSG00000138675		57071	5239	rs12509595-T	rs12509595	0	12509595	intergenic_variant	1	0.7	2e-73	72.699	(Asian. EA)	NA		Affymetrix. Illumina [up to 39321347] (imputed)	N
11	rs12509595	4	81182554	rs12509595	2019-07-05	31152163	Wuttke M	2019-05-31	Nat Genet	www.ncbi.nlm.nih.gov/pubmed/31152163	A catalog of genetic loci associated with kidney function from analyses of a million individuals.	Estimated glomerular filtration rate	165726 East Asian ancestry individuals	NA	4q21.21	FGF5	PRDM8 - FGF5	ENSG00000152784	ENSG00000138675		57071	5239	rs12509595-T	rs12509595	0	12509595	intergenic_variant	1	0.68	9e-09	8.04576		0.0042	[0.0028-0.0056] unit decrease	Affymetrix. Illumina [8221591] (imputed)	N
11	rs12509595	4	81182554	rs12509595	2018-08-29	29912962	Feitosa MF	2018-06-18	PLoS One	www.ncbi.nlm.nih.gov/pubmed/29912962	Novel genetic associations for blood pressure identified via gene-alcohol interaction in up to 570K individuals across multiple ancestries.	Mean arterial pressure x alcohol consumption interaction (2df test)	91110 European ancestry drinkers and non-drinkers 21416 African American or Afro-Caribbean drinkers and non-drinkers 12365 Asian ancestry drinkers and non-drinkers 8470 Hispanic or Latin American drinkers and non-drinkers	237.996 European ancestry drinkers. 2.280 African American drinkers. 54.080 Asian ancestry drinkers. 6.448 Hispanic drinkers. 43.315 European ancestry non-drinkers. 2.761 African ancestry non-drinkers. 86.943 Asian ancestry non-drinkers. 6.923 Hispanic non-drinkers	4q21.21	FGF5	PRDM8 - FGF5	ENSG00000152784	ENSG00000138675		57071	5239	rs12509595-T	rs12509595	0	12509595	intergenic_variant	1	0.71	6e-11	10.2218	(EA)	NA		Affymetrix. Illumina [up to 39321347] (imputed)	N
11	rs12509595	4	81182554	rs12509595	2019-07-05	31152163	Wuttke M	2019-05-31	Nat Genet	www.ncbi.nlm.nih.gov/pubmed/31152163	A catalog of genetic loci associated with kidney function from analyses of a million individuals.	Blood urea nitrogen levels	416178 European and unknown ancestry individuals	NA	4q21.21	FGF5	PRDM8 - FGF5	ENSG00000152784	ENSG00000138675		57071	5239	rs12509595-T	rs12509595	0	12509595	intergenic_variant	1	0.7028	3e-10	9.52288		0.005	[0.0034-0.0066] unit increase	Affymetrix. Illumina [8176554] (imputed)	N
11	rs12509595	4	81182554	rs12509595	2019-07-05	31152163	Wuttke M	2019-05-31	Nat Genet	www.ncbi.nlm.nih.gov/pubmed/31152163	A catalog of genetic loci associated with kidney function from analyses of a million individuals.	Chronic kidney disease	64164 European and unknown ancestry cases 561055 European and unknown ancestry controls	NA	4q21.21	FGF5	PRDM8 - FGF5	ENSG00000152784	ENSG00000138675		57071	5239	rs12509595-T	rs12509595	0	12509595	intergenic_variant	1	0.7	5e-14	13.301		1.0692	[1.0508-1.0881]	Affymetrix. Illumina [9585923] (imputed)	N
11	rs12509595	4	81182554	rs12509595	2019-05-02	30487518	Takeuchi F	2018-11-28	Nat Commun	www.ncbi.nlm.nih.gov/pubmed/30487518	Interethnic analyses of blood pressure loci in populations of East Asian and European descent.	Pulse pressure	130777 Japanese ancestry individuals	53.008 East Asian individuals. 105.253 Japanese ancestry individuals	4q21.21	NR	PRDM8 - FGF5	ENSG00000152784	ENSG00000138675		57071	5239	rs12509595-T	rs12509595	0	12509595	intergenic_variant	1	0.6993	9e-15	14.0458	(East Asian)	0.3625	[0.27-0.45] unit decrease	Illumina [6200000] (imputed)	N
11	rs12509595	4	81182554	rs12509595	2017-08-30	27863252	Astle WJ	2016-11-17	Cell	www.ncbi.nlm.nih.gov/pubmed/27863252	The Allelic Landscape of Human Blood Cell Trait Variation and Links to Common Complex Disease.	Hematocrit	173039 European ancestry individuals	NA	4q21.21	intergenic	PRDM8 - FGF5	ENSG00000152784	ENSG00000138675		57071	5239	rs12509595-C	rs12509595	0	12509595	intergenic_variant	1	0.2917	2e-09	8.69897		0.0232684	[0.016-0.031] unit increase	Affymetrix [~ 2500000] (imputed)	N
11	rs12509595	4	81182554	rs12509595	2019-02-10	27841878	Hoffmann TJ	2016-11-14	Nat Genet	www.ncbi.nlm.nih.gov/pubmed/27841878	Genome-wide association analyses using electronic health records identify new loci influencing blood pressure variation.	Pulse pressure	295529 European ancestry individuals 8231 Latino individuals 3058 African American individuals 2029 African British individuals 7701 East Asian ancestry individuals 2735 South Asian ancestry individuals 1979 mixed and unknown ancestry individuals	NA	4q21.21	NR	PRDM8 - FGF5	ENSG00000152784	ENSG00000138675		57071	5239	rs12509595-T	rs12509595	0	12509595	intergenic_variant	1	NR	3e-16	15.5229		0.23	unit decrease	Affymetrix [at least 2696785] (imputed)	N
11	rs12509595	4	81182554	rs12509595	2019-02-10	27841878	Hoffmann TJ	2016-11-14	Nat Genet	www.ncbi.nlm.nih.gov/pubmed/27841878	Genome-wide association analyses using electronic health records identify new loci influencing blood pressure variation.	Systolic blood pressure	295529 European ancestry individuals 8231 Latino individuals 3058 African American individuals 2029 African British individuals 7701 East Asian ancestry individuals 2735 South Asian ancestry individuals 1979 mixed and unknown ancestry individuals	NA	4q21.21	NR	PRDM8 - FGF5	ENSG00000152784	ENSG00000138675		57071	5239	rs12509595-T	rs12509595	0	12509595	intergenic_variant	1	NR	9e-55	54.0458		0.657	unit decrease	Affymetrix [at least 2696785] (imputed)	N
11	rs12509595	4	81182554	rs12509595	2019-02-10	27841878	Hoffmann TJ	2016-11-14	Nat Genet	www.ncbi.nlm.nih.gov/pubmed/27841878	Genome-wide association analyses using electronic health records identify new loci influencing blood pressure variation.	Diastolic blood pressure	80792 European ancestry individuals 8231 Latino individuals 3058 African American individuals 7243 East Asian ancestry individuals 461 South Asian ancestry individuals	NA	4q21.21	NR	PRDM8 - FGF5	ENSG00000152784	ENSG00000138675		57071	5239	rs12509595-T	rs12509595	0	12509595	intergenic_variant	1	NR	4e-24	23.3979		0.394	unit decrease	Affymetrix [at least 2696785] (imputed)	N
11	rs12509595	4	81182554	rs12509595	2019-02-10	27841878	Hoffmann TJ	2016-11-14	Nat Genet	www.ncbi.nlm.nih.gov/pubmed/27841878	Genome-wide association analyses using electronic health records identify new loci influencing blood pressure variation.	Diastolic blood pressure	80792 European ancestry individuals 8231 Latino individuals 3058 African American individuals 7243 East Asian ancestry individuals 461 South Asian ancestry individuals	NA	4q21.21	NR	PRDM8 - FGF5	ENSG00000152784	ENSG00000138675		57071	5239	rs12509595-T	rs12509595	0	12509595	intergenic_variant	1	NR	2e-17	16.699	(EA)	0.363	unit decrease	Affymetrix [at least 2696785] (imputed)	N
11	rs12509595	4	81182554	rs12509595	2019-02-10	27841878	Hoffmann TJ	2016-11-14	Nat Genet	www.ncbi.nlm.nih.gov/pubmed/27841878	Genome-wide association analyses using electronic health records identify new loci influencing blood pressure variation.	Systolic blood pressure	80792 European ancestry individuals 8231 Latino individuals 3058 African American individuals 7243 East Asian ancestry individuals 461 South Asian ancestry individuals	NA	4q21.21	NR	PRDM8 - FGF5	ENSG00000152784	ENSG00000138675		57071	5239	rs12509595-T	rs12509595	0	12509595	intergenic_variant	1	NR	2e-19	18.699		0.54	unit decrease	Affymetrix [at least 2696785] (imputed)	N
11	rs12509595	4	81182554	rs12509595	2019-02-10	27841878	Hoffmann TJ	2016-11-14	Nat Genet	www.ncbi.nlm.nih.gov/pubmed/27841878	Genome-wide association analyses using electronic health records identify new loci influencing blood pressure variation.	Systolic blood pressure	80792 European ancestry individuals 8231 Latino individuals 3058 African American individuals 7243 East Asian ancestry individuals 461 South Asian ancestry individuals	NA	4q21.21	NR	PRDM8 - FGF5	ENSG00000152784	ENSG00000138675		57071	5239	rs12509595-T	rs12509595	0	12509595	intergenic_variant	1	NR	9e-13	12.0458	(EA)	0.469	unit decrease	Affymetrix [at least 2696785] (imputed)	N
11	rs12509595	4	81182554	rs12509595	2019-02-10	27841878	Hoffmann TJ	2016-11-14	Nat Genet	www.ncbi.nlm.nih.gov/pubmed/27841878	Genome-wide association analyses using electronic health records identify new loci influencing blood pressure variation.	Diastolic blood pressure	295529 European ancestry individuals 8231 Latino individuals 3058 African American individuals 2029 African British individuals 7701 East Asian ancestry individuals 2735 South Asian ancestry individuals 1979 mixed and unknown ancestry individuals	NA	4q21.21	NR	PRDM8 - FGF5	ENSG00000152784	ENSG00000138675		57071	5239	rs12509595-T	rs12509595	0	12509595	intergenic_variant	1	NR	2e-61	60.699		0.427	unit decrease	Affymetrix [at least 2696785] (imputed)	N
11	rs12509595	4	81182554	rs12509595	2018-08-29	29912962	Feitosa MF	2018-06-18	PLoS One	www.ncbi.nlm.nih.gov/pubmed/29912962	Novel genetic associations for blood pressure identified via gene-alcohol interaction in up to 570K individuals across multiple ancestries.	Diastolic blood pressure x alcohol consumption interaction (2df test)	63607 European ancestry drinkers 10193 African American or Afro-Caribbean drinkers 2441 Asian ancestry drinkers 5084 Hispanic or Latin American drinkers 27492 European ancestry non-drinkers 11223 African American or Afro-Caribbean non-drinkers 9924 Asian ancestry non-drinkers 3387 Hispanic or Latin American non-drinkers	238.058 European ancestry drinkers. 2.280 African American drinkers. 54.081 Asian ancestry drinkers. 6.448 Hispanic drinkers. 43.318 European ancestry non-drinkers. 2.761 African American non-drinkers. 86.943 Asian ancestry non-drinkers. 6.923 Hispanic non-drinkers	4q21.21	FGF5	PRDM8 - FGF5	ENSG00000152784	ENSG00000138675		57071	5239	rs12509595-T	rs12509595	0	12509595	intergenic_variant	1	0.7	3e-65	64.5229	(Asian. EA)	NA		Affymetrix. Illumina [up to 39321347] (imputed)	N
11	rs12509595	4	81182554	rs12509595	2020-09-21	32888493	Chen MH	2020-09-01	Cell	www.ncbi.nlm.nih.gov/pubmed/32888493	Trans-ethnic and Ancestry-Specific Blood-Cell Genetics in 746.667 Individuals from 5 Global Populations.	Red blood cell count	727624 African American or Afro-Caribbean African ancestry European ancestry East Asian ancestry Hispanic or Latin American and South Asian ancestry individuals	NA	4q21.21	NR	PRDM8 - FGF5	ENSG00000152784	ENSG00000138675		57071	5239	rs12509595-C	rs12509595	0	12509595	intergenic_variant	1	0.290519	5e-45	44.301		NA		Affymetrix. Illumina [24332387] (imputed)	N
11	rs12509595	4	81182554	rs12509595	2018-07-28	29403010	Kanai M	2018-02-05	Nat Genet	www.ncbi.nlm.nih.gov/pubmed/29403010	Genetic analysis of quantitative traits in the Japanese population links cell types to complex human diseases.	Red blood cell count	108794 Japanese ancestry individuals	NA	4q21.21	PRDM8. FGF5	PRDM8 - FGF5	ENSG00000152784	ENSG00000138675		57071	5239	rs12509595-?	rs12509595	0	12509595	intergenic_variant	1	NR	2e-08	7.69897		0.02663	[0.017-0.036] unit increase novel	Illumina [6108953] (imputed)	N
11	rs12509595	4	81182554	rs12509595	2018-07-28	29403010	Kanai M	2018-02-05	Nat Genet	www.ncbi.nlm.nih.gov/pubmed/29403010	Genetic analysis of quantitative traits in the Japanese population links cell types to complex human diseases.	Blood urea nitrogen levels	139818 Japanese ancestry individuals	NA	4q21.21	PRDM8. FGF5	PRDM8 - FGF5	ENSG00000152784	ENSG00000138675		57071	5239	rs12509595-?	rs12509595	0	12509595	intergenic_variant	1	NR	2e-08	7.69897		0.02227	[0.015-0.03] unit decrease novel	Illumina [6108953] (imputed)	N
11	rs12509595	4	81182554	rs12509595	2018-07-30	29403010	Kanai M	2018-02-05	Nat Genet	www.ncbi.nlm.nih.gov/pubmed/29403010	Genetic analysis of quantitative traits in the Japanese population links cell types to complex human diseases.	Potassium levels	132938 Japanese ancestry individuals	NA	4q21.21	PRDM8. FGF5	PRDM8 - FGF5	ENSG00000152784	ENSG00000138675		57071	5239	rs12509595-?	rs12509595	0	12509595	intergenic_variant	1	NR	1e-21	21		0.04125	[0.033-0.05] unit decrease novel	Illumina [6108953] (imputed)	N
11	rs12509595	4	81182554	rs12509595	2018-07-28	29403010	Kanai M	2018-02-05	Nat Genet	www.ncbi.nlm.nih.gov/pubmed/29403010	Genetic analysis of quantitative traits in the Japanese population links cell types to complex human diseases.	Glomerular filtration rate	143658 Japanese ancestry individuals	NA	4q21.21	PRDM8. FGF5	PRDM8 - FGF5	ENSG00000152784	ENSG00000138675		57071	5239	rs12509595-?	rs12509595	0	12509595	intergenic_variant	1	NR	2e-14	13.699		0.03192	[0.024-0.04] unit increase novel	Illumina [6108953] (imputed)	N
11	rs12509595	4	81182554	rs12509595	2023-03-08	36653479	Kiiskinen T	2023-01-18	Nat Med	www.ncbi.nlm.nih.gov/pubmed/36653479	Genetic predictors of lifelong medication-use patterns in cardiometabolic diseases.	Medication use for hypertension (number of purchases)	567671 European ancestry individuals	NA	4q21.21		PRDM8 - FGF5	ENSG00000152784	ENSG00000138675		57071	5239	rs12509595-?	rs12509595	0	12509595	intergenic_variant	1	NR	2e-82	81.699		0.028656	[0.026-0.032] unit increase	Affymetrix. Illumina [NR] (imputed)	N
11	rs12509595	4	81182554	rs12509595	2021-12-14	34594039	Sakaue S	2021-09-30	Nat Genet	www.ncbi.nlm.nih.gov/pubmed/34594039	A cross-population atlas of genetic associations for 220 human phenotypes.	Medication use (calcium channel blockers)	49327 East Asian ancestry cases 129399 East Asian ancestry controls	NA	4q21.21		PRDM8 - FGF5	ENSG00000152784	ENSG00000138675		57071	5239	rs12509595-C	rs12509595	0	12509595	intergenic_variant	1	0.298793	1e-11	11		0.0603959	[0.043-0.078] unit increase	Illumina [13134967] (imputed)	N
11	rs12509595	4	81182554	rs12509595	2021-12-14	34594039	Sakaue S	2021-09-30	Nat Genet	www.ncbi.nlm.nih.gov/pubmed/34594039	A cross-population atlas of genetic associations for 220 human phenotypes.	Medication use (agents acting on the renin-angiotensin system)	45820 East Asian ancestry cases 132906 East Asian ancestry controls	NA	4q21.21		PRDM8 - FGF5	ENSG00000152784	ENSG00000138675		57071	5239	rs12509595-C	rs12509595	0	12509595	intergenic_variant	1	0.298793	9e-12	11.0458		0.061647	[0.044-0.079] unit increase	Illumina [13134967] (imputed)	N
11	rs12509595	4	81182554	rs12509595	2021-12-14	34594039	Sakaue S	2021-09-30	Nat Genet	www.ncbi.nlm.nih.gov/pubmed/34594039	A cross-population atlas of genetic associations for 220 human phenotypes.	Ischemic stroke	11929 European ancestry cases 472192 European ancestry controls 22664 East Asian ancestry cases 152022 East Asian ancestry controls	NA	4q21.21		PRDM8 - FGF5	ENSG00000152784	ENSG00000138675		57071	5239	rs12509595-C	rs12509595	0	12509595	intergenic_variant	1	NR	3e-10	9.52288		0.0577	[0.04-0.076] unit increase	Affymetrix. Illumina [25844498] (imputed)	N
11	rs12509595	4	81182554	rs12509595	2022-08-04	35710981	Liu H	2022-06-16	Nat Genet	www.ncbi.nlm.nih.gov/pubmed/35710981	Epigenomic and transcriptomic analyses define core cell types. genes and targetable mechanisms for kidney disease.	Estimated glomerular filtration rate (creatinine)	1205871 European ancestry individuals 168300 East Asian ancestry individuals 63553 African ancestry individuals 23509 Hispanic or Latin American individuals 22103 African American individuals 21791 Central Asian or South Asian ancestry individuals 1502 Middle Eastern ancestry individuals 939 other admixed ancestry individuals 602 Native American ancestry individuals 150 Asian ancestry individuals 339 individuals	NA	4q21.21		PRDM8 - FGF5	ENSG00000152784	ENSG00000138675		57071	5239	rs12509595-C	rs12509595	0	12509595	intergenic_variant	1	0.2904	5e-41	40.301		13.415	z score increase	Affymetrix. Illumina [12653804] (imputed)	N
11	rs12509595	4	81182554	rs12509595	2021-12-14	34594039	Sakaue S	2021-09-30	Nat Genet	www.ncbi.nlm.nih.gov/pubmed/34594039	A cross-population atlas of genetic associations for 220 human phenotypes.	Pulse pressure	145445 East Asian ancestry individuals	NA	4q21.21		PRDM8 - FGF5	ENSG00000152784	ENSG00000138675		57071	5239	rs12509595-C	rs12509595	0	12509595	intergenic_variant	1	0.298874	2e-12	11.699		0.0259344	[0.019-0.033] unit increase	Illumina [13477769] (imputed)	N
11	rs12509595	4	81182554	rs12509595	2019-06-03	31015462	Graham SE	2019-04-23	Nat Commun	www.ncbi.nlm.nih.gov/pubmed/31015462	Sex-specific and pleiotropic effects underlying kidney function identified from GWAS meta-analysis.	Estimated glomerular filtration rate	206856 European ancestry individuals 143658 East Asian ancestry individuals	NA	4q21.21	FGF5	PRDM8 - FGF5	ENSG00000152784	ENSG00000138675		57071	5239	rs12509595-C	rs12509595	0	12509595	intergenic_variant	1	0.2921	1e-13	13		7.405	NR z score increase	Illumina [26237160] (imputed)	N
11	rs12509595	4	81182554	rs12509595	2022-08-24	35762941	Plotnikov D	2022-06-01	Invest Ophthalmol Vis Sci	www.ncbi.nlm.nih.gov/pubmed/35762941	High Blood Pressure and Intraocular Pressure: A Mendelian Randomization Study.	Diastolic blood pressure	526001 European ancestry individuals	NA	4q21.21		PRDM8 - FGF5	ENSG00000152784	ENSG00000138675		57071	5239	rs12509595-T	rs12509595	0	12509595	intergenic_variant	1	NR	1e-101	101		0.4928	[0.45-0.54] unit decrease	NR [NR] (imputed)	N
11	rs12509595	4	81182554	rs12509595	2021-12-14	34594039	Sakaue S	2021-09-30	Nat Genet	www.ncbi.nlm.nih.gov/pubmed/34594039	A cross-population atlas of genetic associations for 220 human phenotypes.	Ischemic stroke	22664 East Asian ancestry cases 152022 East Asian ancestry controls	NA	4q21.21		PRDM8 - FGF5	ENSG00000152784	ENSG00000138675		57071	5239	rs12509595-C	rs12509595	0	12509595	intergenic_variant	1	0.296733	1e-08	8		0.0662372	[0.043-0.089] unit increase	Illumina [13429439] (imputed)	N
11	rs12509595	4	81182554	rs12509595	2022-08-24	35762941	Plotnikov D	2022-06-01	Invest Ophthalmol Vis Sci	www.ncbi.nlm.nih.gov/pubmed/35762941	High Blood Pressure and Intraocular Pressure: A Mendelian Randomization Study.	Systolic blood pressure	526001 European ancestry individuals	NA	4q21.21		PRDM8 - FGF5	ENSG00000152784	ENSG00000138675		57071	5239	rs12509595-T	rs12509595	0	12509595	intergenic_variant	1	NR	2e-86	85.699		0.7856	[0.71-0.86] unit decrease	NR [NR] (imputed)	N
11	rs12509595	4	81182554	rs12509595	2021-12-14	34594039	Sakaue S	2021-09-30	Nat Genet	www.ncbi.nlm.nih.gov/pubmed/34594039	A cross-population atlas of genetic associations for 220 human phenotypes.	Systolic blood pressure	340159 European ancestry individuals 145505 East Asian ancestry individuals	NA	4q21.21		PRDM8 - FGF5	ENSG00000152784	ENSG00000138675		57071	5239	rs12509595-C	rs12509595	0	12509595	intergenic_variant	1	NR	6e-75	74.2218		0.0374	[0.033-0.041] unit increase	Affymetrix. Illumina [20537302] (imputed)	N
11	rs12509595	4	81182554	rs12509595	2021-12-14	34594039	Sakaue S	2021-09-30	Nat Genet	www.ncbi.nlm.nih.gov/pubmed/34594039	A cross-population atlas of genetic associations for 220 human phenotypes.	Medication use (calcium channel blockers)	31904 European ancestry cases 172474 European ancestry controls 49327 East Asian ancestry cases 129399 East Asian ancestry controls	NA	4q21.21		PRDM8 - FGF5	ENSG00000152784	ENSG00000138675		57071	5239	rs12509595-C	rs12509595	0	12509595	intergenic_variant	1	NR	1e-42	42		0.086	[0.074-0.098] unit increase	Affymetrix. Illumina [15248280] (imputed)	N
11	rs12509595	4	81182554	rs12509595	2021-12-14	34594039	Sakaue S	2021-09-30	Nat Genet	www.ncbi.nlm.nih.gov/pubmed/34594039	A cross-population atlas of genetic associations for 220 human phenotypes.	Medication use (agents acting on the renin-angiotensin system)	62752 European ancestry cases 174778 European ancestry controls 45820 East Asian ancestry cases 132906 East Asian ancestry controls	NA	4q21.21		PRDM8 - FGF5	ENSG00000152784	ENSG00000138675		57071	5239	rs12509595-C	rs12509595	0	12509595	intergenic_variant	1	NR	2e-74	73.699		0.0975	[0.087-0.108] unit increase	Affymetrix. Illumina [15248280] (imputed)	N
11	rs12509595	4	81182554	rs12509595	2021-12-14	34594039	Sakaue S	2021-09-30	Nat Genet	www.ncbi.nlm.nih.gov/pubmed/34594039	A cross-population atlas of genetic associations for 220 human phenotypes.	Medication use (antithrombotic agents)	67653 European ancestry cases 85986 European ancestry controls 54220 East Asian ancestry cases 124506 East Asian ancestry controls	NA	4q21.21		PRDM8 - FGF5	ENSG00000152784	ENSG00000138675		57071	5239	rs12509595-C	rs12509595	0	12509595	intergenic_variant	1	NR	8e-09	8.09691		0.0324	[0.021-0.043] unit increase	Affymetrix. Illumina [15248280] (imputed)	N
11	rs12509595	4	81182554	rs12509595	2021-12-14	34594039	Sakaue S	2021-09-30	Nat Genet	www.ncbi.nlm.nih.gov/pubmed/34594039	A cross-population atlas of genetic associations for 220 human phenotypes.	Medication use (diuretics)	34453 European ancestry cases 194633 European ancestry controls 22356 East Asian ancestry cases 156370 East Asian ancestry controls	NA	4q21.21		PRDM8 - FGF5	ENSG00000152784	ENSG00000138675		57071	5239	rs12509595-C	rs12509595	0	12509595	intergenic_variant	1	NR	1e-24	24		0.0712	[0.058-0.085] unit increase	Affymetrix. Illumina [15248280] (imputed)	N
11	rs12509595	4	81184341	rs16998073	2020-07-24	32641083	Hillary RF	2020-07-08	Genome Med	www.ncbi.nlm.nih.gov/pubmed/32641083	Multi-method genome- and epigenome-wide studies of inflammatory protein levels in healthy older adults.	Fibroblast growth factor 5 levels	982 Scottish ancestry individuals	NA	4q21.21	NR	PRDM8 - FGF5	ENSG00000152784	ENSG00000138675		58858	3452	rs16998073-T	rs16998073	0	16998073	upstream_gene_variant	1	0.29815	6e-22	21.2218		0.49947	[0.4-0.6] unit increase	Illumina [7903493] (imputed)	N
11	rs12509595	4	81184341	rs16998073	2020-12-11	33020668	Koyama S	2020-10-05	Nat Genet	www.ncbi.nlm.nih.gov/pubmed/33020668	Population-specific and trans-ancestry genome-wide analyses identify distinct and shared genetic risk loci for coronary artery disease.	Coronary artery disease	25892 Japanese ancestry cases 95342 European ancestry cases 142336 Japanese ancestry controls 385488 European ancestry controls	NA	4q21.21	PRDM8. FGF5	PRDM8 - FGF5	ENSG00000152784	ENSG00000138675		58858	3452	rs16998073-?	rs16998073	0	16998073	upstream_gene_variant	1	NR	6e-19	18.2218		0.0474688	[0.037-0.058] unit increase	Illumina [4804024] (imputed)	N
11	rs12509595	4	81184341	rs16998073	2021-02-23	32709000	Jeong H	2020-07-17	Nutrients	www.ncbi.nlm.nih.gov/pubmed/32709000	Identifying Interactions between Dietary Sodium. Potassium. Sodium-Potassium Ratios. and FGF5 rs16998073 Variants and Their Associated Risk for Hypertension in Korean Adults.	Hypertension	8178 Korean ancestry cases 9558 Korean ancestry controls	NA	4q21.21	FGF5	PRDM8 - FGF5	ENSG00000152784	ENSG00000138675		58858	3452	rs16998073-T	rs16998073	0	16998073	upstream_gene_variant	1	0.47	8e-25	24.0969		1.29	[1.23-1.35]	Affymetrix [NR]	N
11	rs12509595	4	81184341	rs16998073	2018-08-29	29912962	Feitosa MF	2018-06-18	PLoS One	www.ncbi.nlm.nih.gov/pubmed/29912962	Novel genetic associations for blood pressure identified via gene-alcohol interaction in up to 570K individuals across multiple ancestries.	Diastolic blood pressure x alcohol consumption (light vs heavy) interaction (2df test)	12758 European ancestry heavy drinkers 1326 African American or Afro-Caribbean heavy drinkers 648 Asian ancestry heavy drinkers 364 Hispanic or Latin American heavy drinkers 43947 European ancestry light drinkers 8239 African American or Afro-Caribbean light drinkers 1141 Asian ancestry light drinkers 4448 Hispanic or Latin American light drinkers	42.079 European ancestry heavy drinkers. 217 African American or Afro-Caribbean heavy drinkers. 282.294 Asian ancestry heavy drinkers. 124 Hispanic ancestry heavy drinkers. 74.757 European ancestry light drinkers. 845 African American light drinkers. 24.129 Asian ancestry light drinkers. 411 Hispanic light drinkers	4q21.21	FGF5	PRDM8 - FGF5	ENSG00000152784	ENSG00000138675		58858	3452	rs16998073-A	rs16998073	0	16998073	upstream_gene_variant	1	0.71	2e-14	13.699	(AA. EA)	NA		Affymetrix. Illumina [up to 39321347] (imputed)	N
11	rs12509595	4	81184341	rs16998073	2019-09-23	31451708	Hellwege JN	2019-08-26	Nat Commun	www.ncbi.nlm.nih.gov/pubmed/31451708	Mapping eGFR loci to the renal transcriptome and phenome in the VA Million Veteran Program.	Estimated glomerular filtration rate in non-diabetics	152624 European ancestry individuals 36369 African American individuals	NA	4q21.21	FGF5	PRDM8 - FGF5	ENSG00000152784	ENSG00000138675		58858	3452	rs16998073-A	rs16998073	0	16998073	upstream_gene_variant	1	0.726	7e-10	9.1549		0.358	[0.24-0.47] unit decrease	Affymetrix [NR] (imputed)	N
11	rs12509595	4	81184341	rs16998073	2020-02-21	31879980	German CA	2019-12-26	Genet Epidemiol	www.ncbi.nlm.nih.gov/pubmed/31879980	Ordered multinomial regression for genetic association analysis of ordinal phenotypes at Biobank scale.	Hypertension	30822 British ancestry normal blood pressure individuals 25242 British ancestry elevated blood pressure individuals 50461 British ancestry stage 1 hypertension individuals 75286 British ancestry stage 2 hypertension individuals 3754 British ancestry hypertension crisis individuals	NA	4q21.21	NR	PRDM8 - FGF5	ENSG00000152784	ENSG00000138675		58858	3452	rs16998073-?	rs16998073	0	16998073	upstream_gene_variant	1	NR	2e-30	29.699		0.0773208	NR unit decrease	Affymetrix [464137]	N
11	rs12509595	4	81184341	rs16998073	2018-08-29	29912962	Feitosa MF	2018-06-18	PLoS One	www.ncbi.nlm.nih.gov/pubmed/29912962	Novel genetic associations for blood pressure identified via gene-alcohol interaction in up to 570K individuals across multiple ancestries.	Systolic blood pressure x alcohol consumption (light vs heavy) interaction (2df test)	12758 European ancestry heavy drinkers 1326 African American or Afro-Caribbean heavy drinkers 648 Asian ancestry heavy drinkers 364 Hispanic or Latin American heavy drinkers 43947 European ancestry light drinkers 8239 African American or Afro-Caribbean light drinkers 1141 Asian ancestry light drinkers 4448 Hispanic or Latin American light drinkers	42.078 European ancestry heavy drinkers. 217 African American heavy drinkers. 282.294 Asian ancestry heavy drinkers. 124 Hispanic heavy drinkers. 74.706 European ancestry light drinkers. 845 African American light drinkers. 24.129 Asian ancestry light drinkers. 411 Hispanic light drinkers	4q21.21	FGF5	PRDM8 - FGF5	ENSG00000152784	ENSG00000138675		58858	3452	rs16998073-A	rs16998073	0	16998073	upstream_gene_variant	1	0.71	5e-13	12.301	(AA. EA)	NA		Affymetrix. Illumina [up to 39321347] (imputed)	N
11	rs12509595	4	81184341	rs16998073	2019-05-02	30487518	Takeuchi F	2018-11-28	Nat Commun	www.ncbi.nlm.nih.gov/pubmed/30487518	Interethnic analyses of blood pressure loci in populations of East Asian and European descent.	Hypertension	22566 Japanese ancestry cases 28226 Japanese ancestry controls	8.809 East Asian ancestry cases. 13.663 East Asian ancestry controls. 105.253 European ancestry individuals	4q21.21	PRDM8. FGF5	PRDM8 - FGF5	ENSG00000152784	ENSG00000138675		58858	3452	rs16998073-A	rs16998073	0	16998073	upstream_gene_variant	1	0.6991	3e-29	28.5229	(East Asian)	0.1444	[0.12-0.17] unit decrease	Illumina [6200000] (imputed)	N
11	rs12509595	4	81184341	rs16998073	2019-05-02	30487518	Takeuchi F	2018-11-28	Nat Commun	www.ncbi.nlm.nih.gov/pubmed/30487518	Interethnic analyses of blood pressure loci in populations of East Asian and European descent.	Mean arterial pressure	130777 Japanese ancestry individuals	53.008 East Asian individuals. 105.253 European ancestry individuals	4q21.21	PRDM8. FGF5	PRDM8 - FGF5	ENSG00000152784	ENSG00000138675		58858	3452	rs16998073-A	rs16998073	0	16998073	upstream_gene_variant	1	0.6993	1e-44	44	(East Asian)	0.6823	[0.59-0.78] unit decrease	Illumina [6200000] (imputed)	N
11	rs12509595	4	81184341	rs16998073	2019-05-02	30487518	Takeuchi F	2018-11-28	Nat Commun	www.ncbi.nlm.nih.gov/pubmed/30487518	Interethnic analyses of blood pressure loci in populations of East Asian and European descent.	Pulse pressure	130777 Japanese ancestry individuals	53.008 East Asian individuals. 105.253 Japanese ancestry individuals	4q21.21	PRDM8. FGF5	PRDM8 - FGF5	ENSG00000152784	ENSG00000138675		58858	3452	rs16998073-A	rs16998073	0	16998073	upstream_gene_variant	1	0.6993	2e-12	11.699	(Japanese)	0.4057	[0.29-0.52] unit decrease	Illumina [6200000] (imputed)	N
11	rs12509595	4	81184341	rs16998073	2019-05-02	30487518	Takeuchi F	2018-11-28	Nat Commun	www.ncbi.nlm.nih.gov/pubmed/30487518	Interethnic analyses of blood pressure loci in populations of East Asian and European descent.	Systolic blood pressure	130777 Japanese ancestry individuals	53.008 East Asian individuals. 105.253 European ancestry individuals	4q21.21	NR	PRDM8 - FGF5	ENSG00000152784	ENSG00000138675		58858	3452	rs16998073-A	rs16998073	0	16998073	upstream_gene_variant	1	0.6993	6e-41	40.2218	(East Asian)	0.925	[0.79-1.06] unit decrease	Illumina [6200000] (imputed)	N
11	rs12509595	4	81184341	rs16998073	2019-05-02	30487518	Takeuchi F	2018-11-28	Nat Commun	www.ncbi.nlm.nih.gov/pubmed/30487518	Interethnic analyses of blood pressure loci in populations of East Asian and European descent.	Diastolic blood pressure	130777 Japanese ancestry individuals	53.008 East Asian individuals. 105.253 European ancestry individuals	4q21.21	PRDM8–FGF5	PRDM8 - FGF5	ENSG00000152784	ENSG00000138675		58858	3452	rs16998073-A	rs16998073	0	16998073	upstream_gene_variant	1	0.6993	3e-38	37.5229	(East Asian)	0.5654	[0.48-0.65] unit decrease	Illumina [6200000] (imputed)	N
11	rs12509595	4	81184341	rs16998073	2019-02-10	27841878	Hoffmann TJ	2016-11-14	Nat Genet	www.ncbi.nlm.nih.gov/pubmed/27841878	Genome-wide association analyses using electronic health records identify new loci influencing blood pressure variation.	Pulse pressure	295529 European ancestry individuals 8231 Latino individuals 3058 African American individuals 2029 African British individuals 7701 East Asian ancestry individuals 2735 South Asian ancestry individuals 1979 mixed and unknown ancestry individuals	NA	4q21.21	PRDM8. FGF5	PRDM8 - FGF5	ENSG00000152784	ENSG00000138675		58858	3452	rs16998073-A	rs16998073	0	16998073	upstream_gene_variant	1	NR	1e-15	15		0.23	unit decrease	Affymetrix [at least 2696785] (imputed)	N
11	rs12509595	4	81184341	rs16998073	2019-02-10	27841878	Hoffmann TJ	2016-11-14	Nat Genet	www.ncbi.nlm.nih.gov/pubmed/27841878	Genome-wide association analyses using electronic health records identify new loci influencing blood pressure variation.	Systolic blood pressure	295529 European ancestry individuals 8231 Latino individuals 3058 African American individuals 2029 African British individuals 7701 East Asian ancestry individuals 2735 South Asian ancestry individuals 1979 mixed and unknown ancestry individuals	NA	4q21.21	PRDM8. FGF5	PRDM8 - FGF5	ENSG00000152784	ENSG00000138675		58858	3452	rs16998073-A	rs16998073	0	16998073	upstream_gene_variant	1	NR	2e-53	52.699		0.66	unit decrease	Affymetrix [at least 2696785] (imputed)	N
11	rs12509595	4	81184341	rs16998073	2019-02-10	27841878	Hoffmann TJ	2016-11-14	Nat Genet	www.ncbi.nlm.nih.gov/pubmed/27841878	Genome-wide association analyses using electronic health records identify new loci influencing blood pressure variation.	Diastolic blood pressure	80792 European ancestry individuals 8231 Latino individuals 3058 African American individuals 7243 East Asian ancestry individuals 461 South Asian ancestry individuals	NA	4q21.21	PRDM8. FGF5	PRDM8 - FGF5	ENSG00000152784	ENSG00000138675		58858	3452	rs16998073-A	rs16998073	0	16998073	upstream_gene_variant	1	NR	2e-17	16.699	(EA)	0.364	unit decrease	Affymetrix [at least 2696785] (imputed)	N
11	rs12509595	4	81184341	rs16998073	2019-02-10	27841878	Hoffmann TJ	2016-11-14	Nat Genet	www.ncbi.nlm.nih.gov/pubmed/27841878	Genome-wide association analyses using electronic health records identify new loci influencing blood pressure variation.	Diastolic blood pressure	80792 European ancestry individuals 8231 Latino individuals 3058 African American individuals 7243 East Asian ancestry individuals 461 South Asian ancestry individuals	NA	4q21.21	PRDM8. FGF5	PRDM8 - FGF5	ENSG00000152784	ENSG00000138675		58858	3452	rs16998073-A	rs16998073	0	16998073	upstream_gene_variant	1	NR	9e-24	23.0458		0.392	unit decrease	Affymetrix [at least 2696785] (imputed)	N
11	rs12509595	4	81184341	rs16998073	2019-02-10	27841878	Hoffmann TJ	2016-11-14	Nat Genet	www.ncbi.nlm.nih.gov/pubmed/27841878	Genome-wide association analyses using electronic health records identify new loci influencing blood pressure variation.	Systolic blood pressure	80792 European ancestry individuals 8231 Latino individuals 3058 African American individuals 7243 East Asian ancestry individuals 461 South Asian ancestry individuals	NA	4q21.21	PRDM8. FGF5	PRDM8 - FGF5	ENSG00000152784	ENSG00000138675		58858	3452	rs16998073-A	rs16998073	0	16998073	upstream_gene_variant	1	NR	4e-19	18.3979		0.535	unit decrease	Affymetrix [at least 2696785] (imputed)	N
11	rs12509595	4	81184341	rs16998073	2019-02-10	27841878	Hoffmann TJ	2016-11-14	Nat Genet	www.ncbi.nlm.nih.gov/pubmed/27841878	Genome-wide association analyses using electronic health records identify new loci influencing blood pressure variation.	Systolic blood pressure	80792 European ancestry individuals 8231 Latino individuals 3058 African American individuals 7243 East Asian ancestry individuals 461 South Asian ancestry individuals	NA	4q21.21	PRDM8. FGF5	PRDM8 - FGF5	ENSG00000152784	ENSG00000138675		58858	3452	rs16998073-A	rs16998073	0	16998073	upstream_gene_variant	1	NR	1e-12	12	(EA)	0.471	unit decrease	Affymetrix [at least 2696785] (imputed)	N
11	rs12509595	4	81184341	rs16998073	2019-02-10	27841878	Hoffmann TJ	2016-11-14	Nat Genet	www.ncbi.nlm.nih.gov/pubmed/27841878	Genome-wide association analyses using electronic health records identify new loci influencing blood pressure variation.	Diastolic blood pressure	295529 European ancestry individuals 8231 Latino individuals 3058 African American individuals 2029 African British individuals 7701 East Asian ancestry individuals 2735 South Asian ancestry individuals 1979 mixed and unknown ancestry individuals	NA	4q21.21	PRDM8. FGF5	PRDM8 - FGF5	ENSG00000152784	ENSG00000138675		58858	3452	rs16998073-A	rs16998073	0	16998073	upstream_gene_variant	1	NR	1e-59	59		0.426	unit decrease	Affymetrix [at least 2696785] (imputed)	N
11	rs12509595	4	81184341	rs16998073	2009-05-19	19430483	Newton-Cheh C	2009-05-10	Nat Genet	www.ncbi.nlm.nih.gov/pubmed/19430483	Genome-wide association study identifies eight loci associated with blood pressure.	Diastolic blood pressure	34433 European ancestry individuals	Up to 100.347 European ancestry individuals. up to 12.889 Indian Asian ancestry individuals	4q21.21	FGF5. PRDM8. c4orf22	PRDM8 - FGF5	ENSG00000152784	ENSG00000138675		58858	3452	rs16998073-T	rs16998073	0	16998073	upstream_gene_variant	1	0.21	1e-21	21		0.5	[0.40-0.60] mm Hg increase	Affymetrix. Illumina [2497993] (imputed)	N
11	rs12509595	4	81184341	rs16998073	2018-08-29	29912962	Feitosa MF	2018-06-18	PLoS One	www.ncbi.nlm.nih.gov/pubmed/29912962	Novel genetic associations for blood pressure identified via gene-alcohol interaction in up to 570K individuals across multiple ancestries.	Mean arterial pressure x alcohol consumption (light vs heavy) interaction (2df test)	56705 European ancestry heavy and light drinkers 9725 African American or Afro-Caribbean heavy and light drinkers 1789 Asian ancestry heavy and light drinkers 4812 Hispanic or Latin American heavy and light drinkers	42.077 European ancestry heavy drinkers. 217 African American heavy drinkers. 282.294 Asian ancestry heavy drinkers. 124 Hispanic ancestry heavy drinkers. 74.701 European ancestry light drinkers. 845 African American light drinkers. 24.129 Asian ancestry light drinkers. 411 Hispanic light drinkers	4q21.21	FGF5	PRDM8 - FGF5	ENSG00000152784	ENSG00000138675		58858	3452	rs16998073-A	rs16998073	0	16998073	upstream_gene_variant	1	0.71	3e-15	14.5229	(AA. EA)	NA		Affymetrix. Illumina [up to 39321347] (imputed)	N
11	rs12509595	4	81184341	rs16998073	2020-09-21	32888493	Chen MH	2020-09-01	Cell	www.ncbi.nlm.nih.gov/pubmed/32888493	Trans-ethnic and Ancestry-Specific Blood-Cell Genetics in 746.667 Individuals from 5 Global Populations.	Red blood cell count	545203 European ancestry individuals	NA	4q21.21	NR	PRDM8 - FGF5	ENSG00000152784	ENSG00000138675		58858	3452	rs16998073-T	rs16998073	0	16998073	upstream_gene_variant	1	0.292449	5e-39	38.301		0.026576	[0.023-0.031] SD unit increase	Affymetrix. Illumina [50628390] (imputed)	N
11	rs12509595	4	81184341	rs16998073	2019-07-02	31217584	Wojcik GL	2019-06-19	Nature	www.ncbi.nlm.nih.gov/pubmed/31217584	Genetic analyses of diverse populations improves discovery for complex traits.	Systolic blood pressure	11380 African American individuals 21549 Hispanic/Latino individuals 1086 Asian ancestry individuals 636 Native American ancestry individuals 782 individuals	NA	4q21.21	NR	PRDM8 - FGF5	ENSG00000152784	ENSG00000138675		58858	3452	rs16998073-?	rs16998073	0	16998073	upstream_gene_variant	1	NR	1e-08	8		1.00099	[0.66-1.34] unit increase	Illumina [32101933] (imputed)	N
11	rs12509595	4	81184341	rs16998073	2019-07-01	31217584	Wojcik GL	2019-06-19	Nature	www.ncbi.nlm.nih.gov/pubmed/31217584	Genetic analyses of diverse populations improves discovery for complex traits.	Diastolic blood pressure	11380 African American individuals 21549 Hispanic/Latino individuals 1086 Asian ancestry individuals 636 Native American ancestry individuals 782 individuals	NA	4q21.21	NR	PRDM8 - FGF5	ENSG00000152784	ENSG00000138675		58858	3452	rs16998073-?	rs16998073	0	16998073	upstream_gene_variant	1	NR	5e-10	9.30103		0.707334	[0.48-0.93] unit increase	Illumina [32101933] (imputed)	N
11	rs12509595	4	81184341	rs16998073	2018-09-07	27618448	Liu C	2016-10-01	Nat Genet	www.ncbi.nlm.nih.gov/pubmed/27618448	Meta-analysis identifies common and rare variants influencing blood pressure and overlapping with metabolic trait loci.	Mean arterial pressure	120473 European ancestry individuals 21503 African American individuals 4586 Hispanic individuals	NA	4q21.21	intergenic	PRDM8 - FGF5	ENSG00000152784	ENSG00000138675		58858	3452	rs16998073-T	rs16998073	0	16998073	upstream_gene_variant	1	0.263443	9e-16	15.0458		0.416782	[0.32-0.52] unit increase	Illumina [247039]	N
11	rs12509595	4	81184341	rs16998073	2018-07-30	27618447	Surendran P	2016-10-01	Nat Genet	www.ncbi.nlm.nih.gov/pubmed/27618447	Trans-ancestry meta-analyses identify rare and common variants associated with blood pressure and hypertension.	Diastolic blood pressure	up to 165276 European ancestry individuals up to 27487 South Asian ancestry individuals	up to 125.713 European ancestry individuals. up to 2.641 South Asian ancestry individuals. 4.632 Hispanic individuals. 22.077 African American individuals	4q21.21	FGF5	PRDM8 - FGF5	ENSG00000152784	ENSG00000138675		58858	3452	rs16998073-A	rs16998073	0	16998073	upstream_gene_variant	1	0.6896	3e-23	22.5229		0.0359	mmHg decrease	Illumina [242296]	N
11	rs12509595	4	81184341	rs16998073	2019-05-08	30993211	Nakatochi M	2019-04-08	Commun Biol	www.ncbi.nlm.nih.gov/pubmed/30993211	Genome-wide meta-analysis identifies multiple novel loci associated with serum uric acid levels in Japanese individuals.	Serum uric acid levels	121745 Japanese ancestry individuals at least 88461 European ancestry individuals	NA	4q21.21	PRDM8. FGF5	PRDM8 - FGF5	ENSG00000152784	ENSG00000138675		58858	3452	rs16998073-A	rs16998073	0	16998073	upstream_gene_variant	1	0.808	5e-06	5.30103	(EA)	0.025	[0.014-0.036] unit increase	Illumina [1986983] (imputed)	N
11	rs12509595	4	81184341	rs16998073	2023-04-03	35760791	Blair DR	2022-06-27	Nat Commun	www.ncbi.nlm.nih.gov/pubmed/35760791	Common genetic variation associated with Mendelian disease severity revealed through cryptic phenotype analysis.	Cryptic phenotype that captures autosomal dominant polycystic kidney disease severity	308095 European ancestry individuals	NA	4q21.21		PRDM8 - FGF5	ENSG00000152784	ENSG00000138675		58858	3452	rs16998073-T	rs16998073	0	16998073	upstream_gene_variant	1	NR	5e-24	23.301		0.013	[0.01-0.016] unit increase	Affymetrix [579430]	N
11	rs12509595	4	81184341	rs16998073	2022-01-27	34026292	Juang JJ	2020-12-07	J Adv Res	www.ncbi.nlm.nih.gov/pubmed/34026292	Rare variants discovery by extensive whole-genome sequencing of the Han Chinese population in Taiwan: Applications to cardiovascular medicine.	Hypertension	2936 Han Chinese ancestry cases 7742 Han Chinese ancestry controls	NA	4q21.21		PRDM8 - FGF5	ENSG00000152784	ENSG00000138675		58858	3452	rs16998073-?	rs16998073	0	16998073	upstream_gene_variant	1	NR	2e-10	9.69897		1.273		NR [577656]	N
11	rs12509595	4	81184341	rs16998073	2021-11-29	33893285	Guindo-Martinez M	2021-04-23	Nat Commun	www.ncbi.nlm.nih.gov/pubmed/33893285	The impact of non-additive genetic associations on age-related complex diseases.	Hypertension	28391 European ancestry cases 28246 European ancestry controls	NA	4q21.21		PRDM8 - FGF5	ENSG00000152784	ENSG00000138675		58858	3452	rs16998073-T	rs16998073	0	16998073	upstream_gene_variant	1	0.290471	3e-09	8.52288		1.09		Affymetrix [15650645] (imputed)	N
11	rs12509595	4	81184341	rs16998073	2022-11-17	36329257	Lee CJ	2022-11-03	Commun Biol	www.ncbi.nlm.nih.gov/pubmed/36329257	Phenome-wide analysis of Taiwan Biobank reveals novel glycemia-related loci and genetic risks for diabetes.	Pulse pressure	76209 Taiwanese ancestry individuals	NA	4q21.21		PRDM8 - FGF5	ENSG00000152784	ENSG00000138675		58858	3452	rs16998073-?	rs16998073	0	16998073	upstream_gene_variant	1	NR	5e-12	11.301		0.362945	unit increase	NR [5925277] (imputed)	N
11	rs12509595	4	81184341	rs16998073	2022-11-17	36329257	Lee CJ	2022-11-03	Commun Biol	www.ncbi.nlm.nih.gov/pubmed/36329257	Phenome-wide analysis of Taiwan Biobank reveals novel glycemia-related loci and genetic risks for diabetes.	Mean arterial pressure	76211 Taiwanese ancestry individuals	NA	4q21.21		PRDM8 - FGF5	ENSG00000152784	ENSG00000138675		58858	3452	rs16998073-?	rs16998073	0	16998073	upstream_gene_variant	1	NR	4e-47	46.3979		0.810004	unit increase	NR [5925277] (imputed)	N
11	rs12509595	4	81184341	rs16998073	2022-11-17	36329257	Lee CJ	2022-11-03	Commun Biol	www.ncbi.nlm.nih.gov/pubmed/36329257	Phenome-wide analysis of Taiwan Biobank reveals novel glycemia-related loci and genetic risks for diabetes.	Hypertension	9653 Taiwanese ancestry cases 59333 Taiwanese ancestry controls	NA	4q21.21		PRDM8 - FGF5	ENSG00000152784	ENSG00000138675		58858	3452	rs16998073-?	rs16998073	0	16998073	upstream_gene_variant	1	NR	3e-26	25.5229		0.188557	unit increase	NR [5925277] (imputed)	N
11	rs12509595	4	81184341	rs16998073	2022-11-17	36329257	Lee CJ	2022-11-03	Commun Biol	www.ncbi.nlm.nih.gov/pubmed/36329257	Phenome-wide analysis of Taiwan Biobank reveals novel glycemia-related loci and genetic risks for diabetes.	Diastolic blood pressure	76607 Taiwanese ancestry individuals	NA	4q21.21		PRDM8 - FGF5	ENSG00000152784	ENSG00000138675		58858	3452	rs16998073-?	rs16998073	0	16998073	upstream_gene_variant	1	NR	6e-43	42.2218		0.703528	unit increase	NR [5925277] (imputed)	N
11	rs12509595	4	81184341	rs16998073	2022-11-17	36329257	Lee CJ	2022-11-03	Commun Biol	www.ncbi.nlm.nih.gov/pubmed/36329257	Phenome-wide analysis of Taiwan Biobank reveals novel glycemia-related loci and genetic risks for diabetes.	Systolic blood pressure	76466 Taiwanese ancestry individuals	NA	4q21.21		PRDM8 - FGF5	ENSG00000152784	ENSG00000138675		58858	3452	rs16998073-?	rs16998073	0	16998073	upstream_gene_variant	1	NR	2e-44	43.699		1.10137	unit increase	NR [5925277] (imputed)	N
11	rs12509595	4	81184341	rs16998073	2022-11-17	36329257	Lee CJ	2022-11-03	Commun Biol	www.ncbi.nlm.nih.gov/pubmed/36329257	Phenome-wide analysis of Taiwan Biobank reveals novel glycemia-related loci and genetic risks for diabetes.	Creatinine levels	76850 Taiwanese ancestry individuals	NA	4q21.21		PRDM8 - FGF5	ENSG00000152784	ENSG00000138675		58858	3452	rs16998073-?	rs16998073	0	16998073	upstream_gene_variant	1	NR	3e-12	11.5229		0.0046667	unit decrease	NR [5925277] (imputed)	N
11	rs12509595	4	81184341	rs16998073	2021-12-14	34594039	Sakaue S	2021-09-30	Nat Genet	www.ncbi.nlm.nih.gov/pubmed/34594039	A cross-population atlas of genetic associations for 220 human phenotypes.	Red blood cell count	153512 East Asian ancestry individuals	NA	4q21.21		PRDM8 - FGF5	ENSG00000152784	ENSG00000138675		58858	3452	rs16998073-T	rs16998073	0	16998073	upstream_gene_variant	1	0.300333	1e-09	9		0.0207252	[0.014-0.027] unit increase	Illumina [13479135] (imputed)	N
11	rs12509595	4	81184341	rs16998073	2021-12-14	34594039	Sakaue S	2021-09-30	Nat Genet	www.ncbi.nlm.nih.gov/pubmed/34594039	A cross-population atlas of genetic associations for 220 human phenotypes.	Myocardial infarction	20917 European ancestry cases 440906 European ancestry controls 14992 East Asian ancestry cases 146214 East Asian ancestry controls	NA	4q21.21		PRDM8 - FGF5	ENSG00000152784	ENSG00000138675		58858	3452	rs16998073-T	rs16998073	0	16998073	upstream_gene_variant	1	NR	2e-12	11.699		0.0662	[0.048-0.085] unit increase	Affymetrix. Illumina [25841367] (imputed)	N
11	rs12509595	4	81184341	rs16998073	2021-12-14	34594039	Sakaue S	2021-09-30	Nat Genet	www.ncbi.nlm.nih.gov/pubmed/34594039	A cross-population atlas of genetic associations for 220 human phenotypes.	Stable angina pectoris	17894 European ancestry cases 325132 European ancestry controls 18833 East Asian ancestry cases 146214 East Asian ancestry controls	NA	4q21.21		PRDM8 - FGF5	ENSG00000152784	ENSG00000138675		58858	3452	rs16998073-T	rs16998073	0	16998073	upstream_gene_variant	1	NR	5e-09	8.30103		0.053	[0.035-0.071] unit increase	Affymetrix. Illumina [20456336] (imputed)	N
11	rs12509595	4	81184341	rs16998073	2022-06-23	34427645	Lin WY	2021-08-24	J Gerontol A Biol Sci Med Sci	www.ncbi.nlm.nih.gov/pubmed/34427645	Lifestyle factors and genetic variants on two biological age measures: evidence from 94.443 Taiwan Biobank participants.	Biological age (BioAge)	25460 Taiwanese ancestry individuals	68.983 Taiwanese ancestry individuals	4q21.21		PRDM8 - FGF5	ENSG00000152784	ENSG00000138675		58858	3452	rs16998073-T	rs16998073	0	16998073	upstream_gene_variant	1	0.416	6e-26	25.2218		0.099	[0.081-0.117] unit increase	Affymetrix [7433014] (imputed)	N
11	rs12509595	4	81184341	rs16998073	2021-12-14	34594039	Sakaue S	2021-09-30	Nat Genet	www.ncbi.nlm.nih.gov/pubmed/34594039	A cross-population atlas of genetic associations for 220 human phenotypes.	Diastolic blood pressure	340162 European ancestry individuals 145515 East Asian ancestry individuals	NA	4q21.21		PRDM8 - FGF5	ENSG00000152784	ENSG00000138675		58858	3452	rs16998073-T	rs16998073	0	16998073	upstream_gene_variant	1	NR	9e-60	59.0458		0.035	[0.031-0.039] unit increase	Affymetrix. Illumina [20537302] (imputed)	N
11	rs12509595	4	81184341	rs16998073	2023-03-22	35964923	Timoteo VJ	2022-08-11	J Nutr Biochem	www.ncbi.nlm.nih.gov/pubmed/35964923	Common and Ethnic-Specific Genetic Determinants of Hemoglobin Concentration between Taiwanese Han Chinese and European Whites: Findings from Comparative Two-Stage Genome-Wide Association Studies.	Hemoglobin concentration	52141 European ancestry females	89.584 European ancestry females	4q21.21		PRDM8 - FGF5	ENSG00000152784	ENSG00000138675		58858	3452	rs16998073-T	rs16998073	0	16998073	upstream_gene_variant	1	0.2912	1e-08	8		0.02061	unit increase	NR [347791]	N
11	rs12509595	4	81184341	rs16998073	2022-08-04	34837083	Pirruccello JP	2021-11-26	Nat Genet	www.ncbi.nlm.nih.gov/pubmed/34837083	Deep learning enables genetic analysis of the human thoracic aorta.	Ascending thoracic aortic diameter	33637 European ancestry individuals 5057 individuals	NA	4q21.21		PRDM8 - FGF5	ENSG00000152784	ENSG00000138675		58858	3452	rs16998073-A	rs16998073	0	16998073	upstream_gene_variant	1	0.71	4e-08	7.39794		NA		Affymetrix [16646699] (imputed)	N
11	rs12509595	4	81184341	rs16998073	2023-06-23	37248299	Honigberg MC	2023-05-29	Nat Med	www.ncbi.nlm.nih.gov/pubmed/37248299	Polygenic prediction of preeclampsia and gestational hypertension.	Preeclampsia or eclampsia	3223 Asian ancestry cases 96119 Asian ancestry controls 20 African ancestry cases 1406 African ancestry controls 14 Hispanic or Latin American cases 2457 Hispanic or Latin American controls 1389 European ancestry cases 351259 European ancestry controls	410 African ancestry cases. 7.385 African ancestry controls. 48 Hispanic or Latin American cases. 615 Hispanic or Latin American controls. 2.456 European ancestry cases. 243.876 European ancestry controls	4q21.21		PRDM8 - FGF5	ENSG00000152784	ENSG00000138675		58858	3452	rs16998073-T	rs16998073	0	16998073	upstream_gene_variant	1	NR	2e-15	14.699		1.11		Affymetrix. Illumina [NR] (imputed)	N
11	rs12509595	4	81184341	rs16998073	2023-06-23	37248299	Honigberg MC	2023-05-29	Nat Med	www.ncbi.nlm.nih.gov/pubmed/37248299	Polygenic prediction of preeclampsia and gestational hypertension.	Gestational hypertension	844 Asian ancestry cases 12098 Asian ancestry controls 38 African ancestry cases 1388 African ancestry controls 35 Hispanic or Latin American cases 2436 Hispanic or Latin American controls 8044 European ancestry cases 169003 European ancestry controls	417 African ancestry cases. 7.385 African ancestry controls. 87 Hispanic or Latin American cases. 615 Hispanic or Latin American controls. 1.562 European ancestry cases. 219.863 European ancestry controls	4q21.21		PRDM8 - FGF5	ENSG00000152784	ENSG00000138675		58858	3452	rs16998073-T	rs16998073	0	16998073	upstream_gene_variant	1	NR	2e-11	10.699		1.12		Affymetrix. Illumina [NR] (imputed)	N
11	rs12509595	4	81184341	rs16998073	2023-07-17	37285119	Tyrmi JS	2023-06-07	JAMA Cardiol	www.ncbi.nlm.nih.gov/pubmed/37285119	Genetic Risk Factors Associated With Preeclampsia and Hypertensive Disorders of Pregnancy.	Preeclampsia (maternal genotype effect)	16743 European ancestry cases 280081 European ancestry controls 16743 Central Asian ancestry cases 280081 Central Asian ancestry controls	NA	4q21.21		PRDM8 - FGF5	ENSG00000152784	ENSG00000138675		58858	3452	rs16998073-T	rs16998073	0	16998073	upstream_gene_variant	1	0.32	1e-15	15		1.12	[1.09-1.15]	Affymetrix. Illumina [15190084] (imputed)	N
11	rs12509595	4	81184341	rs16998073	2023-07-17	37285119	Tyrmi JS	2023-06-07	JAMA Cardiol	www.ncbi.nlm.nih.gov/pubmed/37285119	Genetic Risk Factors Associated With Preeclampsia and Hypertensive Disorders of Pregnancy.	Preeclampsia or other maternal hypertension (maternal genotype effect)	15200 European ancestry cases 115007 European ancestry controls	NA	4q21.21		PRDM8 - FGF5	ENSG00000152784	ENSG00000138675		58858	3452	rs16998073-T	rs16998073	0	16998073	upstream_gene_variant	1	0.33	6e-19	18.2218		1.14	[1.11-1.17]	Affymetrix. Illumina [14417327] (imputed)	N
11	rs12509595	4	81184341	rs16998073	2023-07-17	37285119	Tyrmi JS	2023-06-07	JAMA Cardiol	www.ncbi.nlm.nih.gov/pubmed/37285119	Genetic Risk Factors Associated With Preeclampsia and Hypertensive Disorders of Pregnancy.	Preeclampsia or small for gestational age infant (maternal genotype effect)	10800 European ancestry cases 119225 European ancestry controls	NA	4q21.21		PRDM8 - FGF5	ENSG00000152784	ENSG00000138675		58858	3452	rs16998073-T	rs16998073	0	16998073	upstream_gene_variant	1	0.33	9e-09	8.04576		0.09	increase	Affymetrix. Illumina [14441767] (imputed)	N
11	rs72658333	4	81188513	rs35954793	2023-02-02	36553520	Changalidis AI	2022-11-30	Genes (Basel)	www.ncbi.nlm.nih.gov/pubmed/36553520	Aggregation of Genome-Wide Association Data from FinnGen and UK Biobank Replicates Multiple Risk Loci for Pregnancy Complications.	Hypertension complicating pregnancy	10097 European ancestry cases 331138 European ancestry controls	NA	4q21.21		FGF5			ENSG00000138675	NA	NA	rs35954793-?	rs35954793	0	35954793	intron_variant	0	NR	6e-09	8.22185		NA		NR [NR]	N
11	rs1458025	4	81192258	rs3796604	2019-02-06	30595370	Kichaev G	2018-12-27	Am J Hum Genet	www.ncbi.nlm.nih.gov/pubmed/30595370	Leveraging Polygenic Functional Enrichment to Improve GWAS Power.	Balding type 1	approximately 208000 European ancestry individuals	NA	4q21.21		FGF5			ENSG00000138675	NA	NA	rs3796604-?	rs3796604	0	3796604	intron_variant	0	NR	1e-49	49		NA		NR [~ 8900000] (imputed)	N
11	rs1458025	4	81194090	rs3796606	2017-05-11	27182965	Pickrell JK	2016-05-16	Nat Genet	www.ncbi.nlm.nih.gov/pubmed/27182965	Detection and interpretation of shared genetic influences on 42 human traits.	Monobrow	69284 European ancestry individuals	NA	4q21.21	FGF5	FGF5			ENSG00000138675	NA	NA	rs3796606-?	rs3796606	0	3796606	intron_variant	0	NR	6e-10	9.22185		0.023	[0.016-0.030] unit increase	Illumina [12039491] (imputed)	N
11	rs1458025	4	81194090	rs3796606	2023-03-08	36581621	Huang J	2022-12-29	Nat Commun	www.ncbi.nlm.nih.gov/pubmed/36581621	Genomics and phenomics of body mass index reveals a complex disease network.	Body mass index	1122049 European ancestry individuals	NA	4q21.21		FGF5			ENSG00000138675	NA	NA	rs3796606-G	rs3796606	0	3796606	intron_variant	0	NR	4e-10	9.39794		0.0093	[0.0064-0.0122] unit decrease	Affymetrix [NR] (imputed)	N
11	rs1458025	4	81194090	rs3796606	2023-02-09	36224396	Yengo L	2022-10-12	Nature	www.ncbi.nlm.nih.gov/pubmed/36224396	A saturated map of common genetic variants associated with human height.	Height	5314291 European ancestry Hispanic or Latin American East Asian ancestry African ancestry South Asian ancestry individuals	NA	4q21.21		FGF5			ENSG00000138675	NA	NA	rs3796606-A	rs3796606	0	3796606	intron_variant	0	0.5389	7e-36	35.1549		0.008	[0.0068-0.0092] unit decrease	Affymetrix. Illumina [1385132] (imputed)	N
11	rs1458025	4	81197949	rs7680591	2018-12-03	28196072	Hagenaars SP	2017-02-14	PLoS Genet	www.ncbi.nlm.nih.gov/pubmed/28196072	Genetic prediction of male pattern baldness.	Male-pattern baldness	52874 British ancestry males		4q21.21	FGF5	FGF5			ENSG00000138675	NA	NA	rs7680591-A	rs7680591	0	7680591	intron_variant	0	NR	1e-26	26		0.0668975	NR unit increase	NR [NR] (imputed)	N
11	rs1458025	4	81197949	rs7680591	2018-01-12	29146897	Pirastu N	2017-11-17	Nat Commun	www.ncbi.nlm.nih.gov/pubmed/29146897	GWAS for male-pattern baldness identifies 71 susceptibility loci explaining 38% of the risk.	Male-pattern baldness	25662 British ancestry cases 17928 British ancestry controls	13.367 European ancestry cases. 11.851 European ancestry controls. 3.436 cases. 2.435 controls	4q21.21	FGF5. PRDM8	FGF5			ENSG00000138675	NA	NA	rs7680591-T	rs7680591	0	7680591	intron_variant	0	NR	5e-25	24.301		0.147336	[0.12-0.18] unit increase	Affymetrix [27512692] (imputed)	N
11	rs1458025	4	81199966	rs1458046	2019-02-08	30595370	Kichaev G	2018-12-27	Am J Hum Genet	www.ncbi.nlm.nih.gov/pubmed/30595370	Leveraging Polygenic Functional Enrichment to Improve GWAS Power.	Hair color	approximately 452000 European ancestry individuals	NA	4q21.21		FGF5			ENSG00000138675	NA	NA	rs1458046-?	rs1458046	0	1458046	intron_variant	0	NR	8e-30	29.0969		NA		NR [~ 8900000] (imputed)	N
11	rs1458025	4	81199966	rs1458046	2019-01-30	30531825	Morgan MD	2018-12-10	Nat Commun	www.ncbi.nlm.nih.gov/pubmed/30531825	Genome-wide study of hair colour in UK Biobank explains most of the SNV heritability.	Blond vs. brown/black hair color	39397 British ancestry blond hair individuals 283920 British ancestry brown or black hair individuals	NA	4q21.21	FGF5	FGF5			ENSG00000138675	NA	NA	rs1458046-A	rs1458046	0	1458046	intron_variant	0	0.4044	8e-19	18.0969		1.072	NR	Affymetrix [9154080] (imputed)	N
11	rs12509595	4	81202048	rs36034102	2020-07-24	32439900	Ntalla I	2020-05-21	Nat Commun	www.ncbi.nlm.nih.gov/pubmed/32439900	Multi-ancestry GWAS of the electrocardiographic PR interval identifies 202 loci underlying cardiac conduction.	PR interval	271570 European ancestry individuals	NA	4q21.21	FGF5	FGF5			ENSG00000138675	NA	NA	rs36034102-T	rs36034102	0	36034102	intron_variant	0	0.2688	5e-09	8.30103		0.4428	[0.29-0.59] ms increase	Affymetrix. Illumina [at least 167995] (imputed)	N
11	rs12509595	4	81202048	rs36034102	2020-07-24	32439900	Ntalla I	2020-05-21	Nat Commun	www.ncbi.nlm.nih.gov/pubmed/32439900	Multi-ancestry GWAS of the electrocardiographic PR interval identifies 202 loci underlying cardiac conduction.	PR interval	271570 European ancestry individuals 8173 African American individuals 12823 Hispanic/Latino individuals	NA	4q21.21	FGF5	FGF5			ENSG00000138675	NA	NA	rs36034102-T	rs36034102	0	36034102	intron_variant	0	0.27	4e-09	8.39794		0.43	[0.29-0.57] ms increase	Affymetrix. Illumina [at least 167995] (imputed)	N
11	rs12509595	4	81202048	rs36034102	2021-02-23	32709000	Jeong H	2020-07-17	Nutrients	www.ncbi.nlm.nih.gov/pubmed/32709000	Identifying Interactions between Dietary Sodium. Potassium. Sodium-Potassium Ratios. and FGF5 rs16998073 Variants and Their Associated Risk for Hypertension in Korean Adults.	Hypertension	8178 Korean ancestry cases 9558 Korean ancestry controls	NA	4q21.21	FGF5	FGF5			ENSG00000138675	NA	NA	rs36034102-T	rs36034102	0	36034102	intron_variant	0	0.35	3e-12	11.5229		1.22	[1.15-1.29]	Affymetrix [NR]	N
11	rs12509595	4	81202048	rs36034102	2023-05-10	34734193	Sun D	2020-10-31	HGG Adv	www.ncbi.nlm.nih.gov/pubmed/34734193	Multi-Ancestry Genome-wide Association Study Accounting for Gene-Psychosocial Factor Interactions Identifies Novel Loci for Blood Pressure Traits.	Diastolic blood pressure x depressive symptoms interaction (2df test)	14597 African American individuals 43335 European ancestry individuals 2592 Asian ancestry individuals 7926 Hispanic individuals	3.070 African American individuals. 42.700 European ancestry individuals. 3.458 East Asian ancestry individuals. 11.818 Hispanic individuals	4q21.21		FGF5			ENSG00000138675	NA	NA	rs36034102-?	rs36034102	0	36034102	intron_variant	0	NR	1e-08	8		NA		Affymetrix. Illumina [NR] (imputed)	N
11	rs12509595	4	81202048	rs36034102	2021-12-14	34594039	Sakaue S	2021-09-30	Nat Genet	www.ncbi.nlm.nih.gov/pubmed/34594039	A cross-population atlas of genetic associations for 220 human phenotypes.	Angina pectoris	30025 European ancestry cases 440906 European ancestry controls 14007 East Asian ancestry cases 145158 East Asian ancestry controls	NA	4q21.21		FGF5			ENSG00000138675	NA	NA	rs36034102-T	rs36034102	0	36034102	intron_variant	0	NR	1e-08	8		0.0523	[0.034-0.07] unit increase	Affymetrix. Illumina [25842036] (imputed)	N
11	rs12509595	4	81202048	rs36034102	2022-09-21	35922433	Francis CM	2022-08-03	Nat Commun	www.ncbi.nlm.nih.gov/pubmed/35922433	Genome-wide associations of aortic distensibility suggest causality for aortic aneurysms and brain white matter hyperintensities.	Descending aorta maximum area (MTAG)	32590 European ancestry individuals	NA	4q21.21		FGF5			ENSG00000138675	NA	NA	rs36034102-G	rs36034102	0	36034102	intron_variant	0	0.73	2e-08	7.69897		3.4	unit decrease	NR [9753033]	N
11	rs12509595	4	81202048	rs36034102	2022-09-21	35922433	Francis CM	2022-08-03	Nat Commun	www.ncbi.nlm.nih.gov/pubmed/35922433	Genome-wide associations of aortic distensibility suggest causality for aortic aneurysms and brain white matter hyperintensities.	Descending aorta maximum area	32590 European ancestry individuals	NA	4q21.21		FGF5			ENSG00000138675	NA	NA	rs36034102-G	rs36034102	0	36034102	intron_variant	0	0.73	6e-09	8.22185		3.53	unit decrease	NR [9753033]	N
11	rs12509595	4	81202048	rs36034102	2023-03-30	36944631	Khurshid S	2023-03-21	Nat Commun	www.ncbi.nlm.nih.gov/pubmed/36944631	Clinical and genetic associations of deep learning-derived cardiac magnetic resonance-based left ventricular mass.	Left ventricular mass indexed by body surface area	41855 European ancestry individuals 577 Asian or Pacific Islander individuals 273 Black individuals 198 Mixed ancestry individuals 327 individuals	NA	4q21.21		FGF5			ENSG00000138675	NA	NA	rs36034102-G	rs36034102	0	36034102	intron_variant	0	0.73	1e-07	7		0.44	[0.28-0.6] unit decrease	NR [9851680] (imputed)	N
11	rs1458025	4	81205868	rs7681907	2019-02-01	30573740	Yap CX	2018-12-20	Nat Commun	www.ncbi.nlm.nih.gov/pubmed/30573740	Dissection of genetic variation and evidence for pleiotropy in male pattern baldness.	Male-pattern baldness	205327 European ancestry males	NA	4q21.21	NR	FGF5			ENSG00000138675	NA	NA	rs7681907-A	rs7681907	0	7681907	intron_variant	0	0.415367	6e-51	50.2218		0.0504594	[0.044-0.057] unit increase	NR [19129689] (imputed)	N
11	rs1458025	4	81206377	rs4690116	2018-12-03	28196072	Hagenaars SP	2017-02-14	PLoS Genet	www.ncbi.nlm.nih.gov/pubmed/28196072	Genetic prediction of male pattern baldness.	Male-pattern baldness	52874 British ancestry males		4q21.21	NR	FGF5			ENSG00000138675	NA	NA	rs4690116-A	rs4690116	0	4690116	intron_variant	0	NR	1e-25	25		0.07	NR unit increase	NR [NR] (imputed)	N
11	rs1458025	4	81206377	rs4690116	2017-05-11	27182965	Pickrell JK	2016-05-16	Nat Genet	www.ncbi.nlm.nih.gov/pubmed/27182965	Detection and interpretation of shared genetic influences on 42 human traits.	Male-pattern baldness	9009 European ancestry cases 8491 European ancestry controls	NA	4q21.21	FGF5	FGF5			ENSG00000138675	NA	NA	rs4690116-?	rs4690116	0	4690116	intron_variant	0	NR	6e-09	8.22185		1.14155	[1.09-1.19]	Illumina [13436641] (imputed)	N
11	rs1458025	4	81207039	rs982804	2019-05-15	28272467	Heilmann-Heimbach S	2017-03-08	Nat Commun	www.ncbi.nlm.nih.gov/pubmed/28272467	Meta-analysis identifies novel risk loci and yields systematic insights into the biology of male-pattern baldness.	Male-pattern baldness	10846 European ancestry cases 11672 European ancestry controls	NA	4q21.21		FGF5			ENSG00000138675	NA	NA	rs982804-T	rs982804	0	982804	intron_variant	0	0.42	2e-09	8.69897		0.13	[0.091-0.169] unit decrease	Affymetrix. Illumina [8004650] (imputed)	N
11	rs1458025	4	81207963	rs3733336	2022-08-04	34837083	Pirruccello JP	2021-11-26	Nat Genet	www.ncbi.nlm.nih.gov/pubmed/34837083	Deep learning enables genetic analysis of the human thoracic aorta.	Descending thoracic aortic diameter	34532 European ancestry individuals 5156 individuals	NA	4q21.21		FGF5			ENSG00000138675	NA	NA	rs3733336-A	rs3733336	0	3733336	3_prime_UTR_variant	0	0.64	5e-09	8.30103		0.034	unit decrease	Affymetrix [16646699] (imputed)	N
11	rs1458025	4	81207963	rs3733336	2023-04-19	37019578	Pirruccello JP	2023-04-01	J Am Coll Cardiol	www.ncbi.nlm.nih.gov/pubmed/37019578	The Genetic Determinants of Aortic Distention.	Descending aorta diameter	39893 European or unknown ancestry individuals	NA	4q21.21		FGF5			ENSG00000138675	NA	NA	rs3733336-A	rs3733336	0	3733336	3_prime_UTR_variant	0	0.63967	1e-09	9		0.0361796	[0.024-0.048] unit decrease	Affymetrix [11622895] (imputed)	N
12	rs7436333	4	111646967	rs10024267	2021-12-14	34594039	Sakaue S	2021-09-30	Nat Genet	www.ncbi.nlm.nih.gov/pubmed/34594039	A cross-population atlas of genetic associations for 220 human phenotypes.	Cardiac valvular disease	25070 European ancestry cases 440457 European ancestry controls 1995 East Asian ancestry cases 176731 East Asian ancestry controls	NA	4q25		PITX2 - LINC01438	ENSG00000164093	ENSG00000249519		83688	68592	rs10024267-C	rs10024267	0	10024267	intergenic_variant	1	NR	5e-22	21.301		0.1467	[0.12-0.18] unit increase	Affymetrix. Illumina [25842568] (imputed)	N
12	rs7436333	4	111658394	rs75021220	2016-12-21	27068588	Chauhan G	2016-04-07	Lancet Neurol	www.ncbi.nlm.nih.gov/pubmed/27068588	Identification of additional risk loci for stroke and small vessel disease: a meta-analysis of genome-wide association studies.	Ischemic stroke (cardioembolic)	602 European ancestry cases 80613 European ancestry controls	579 European ancestry cases. 3.427 African unspecified. Hispanic and European ancestry cases. 18.515 European ancestry controls. 32.473 African unspecified. Hispanic and European ancestry controls	4q25	PITX2	PITX2 - LINC01438	ENSG00000164093	ENSG00000249519		95115	57165	rs75021220-?	rs75021220	0	75021220	intergenic_variant	1	NR	1e-25	25		1.4	[1.31-1.49]	Affymetrix. Illumina [NR] (imputed)	N
12	rs7436333	4	111658394	rs75021220	2018-08-13	29892015	Roselli C	2018-06-11	Nat Genet	www.ncbi.nlm.nih.gov/pubmed/29892015	Multi-ethnic genome-wide association study for atrial fibrillation.	Atrial fibrillation	55114 European ancestry cases 482295 European ancestry controls 8180 Japanese ancestry cases 28612 Japanese ancestry controls 1307 African American ancestry cases 7660 African American ancestry controls 845 Hispanic cases 4177 Hispanic controls	NA	4q25	PITX2. C4orf32	PITX2 - LINC01438	ENSG00000164093	ENSG00000249519		95115	57165	rs75021220-T	rs75021220	0	75021220	intergenic_variant	1	0.12	2E-340	339.699	(EA)	1.57		Affymetrix. Illumina [up to 12149979] (imputed)	N
12	rs7436333	4	111664158	rs17042098	2022-08-19	35872910	Carcel-Marquez J	2022-07-08	Front Cardiovasc Med	www.ncbi.nlm.nih.gov/pubmed/35872910	A Polygenic Risk Score Based on a Cardioembolic Stroke Multitrait Analysis Improves a Clinical Prediction Model for This Stroke Subtype.	Atrial fibrillation (MTAG)	1030836 European ancestry individuals	NA	4q25		PITX2 - LINC01438	ENSG00000164093	ENSG00000249519		100879	51401	rs17042098-A	rs17042098	0	17042098	intergenic_variant	1	NR	1e-09	9		0.087	[0.083-0.091] unit increase	Illumina [6808676] (imputed)	N
12	rs7436333	4	111664158	rs17042098	2022-08-19	35872910	Carcel-Marquez J	2022-07-08	Front Cardiovasc Med	www.ncbi.nlm.nih.gov/pubmed/35872910	A Polygenic Risk Score Based on a Cardioembolic Stroke Multitrait Analysis Improves a Clinical Prediction Model for This Stroke Subtype.	Cardioembolic stroke (MTAG)	362661 European ancestry individuals	NA	4q25		PITX2 - LINC01438	ENSG00000164093	ENSG00000249519		100879	51401	rs17042098-A	rs17042098	0	17042098	intergenic_variant	1	NR	8e-237	236.097		32.86	z score increase	Illumina [6808676] (imputed)	N
12	rs7436333	4	111664158	rs17042098	2019-06-21	31015401	Wu Y	2019-04-23	Nat Commun	www.ncbi.nlm.nih.gov/pubmed/31015401	Genome-wide association study of medication-use and associated disease in the UK Biobank.	Medication use (beta blocking agents)	31700 European ancestry cases 192324 European ancestry controls	NA	4q25	RP11-777N19.1	PITX2 - LINC01438	ENSG00000164093	ENSG00000249519		100879	51401	rs17042098-A	rs17042098	0	17042098	intergenic_variant	1	0.101276	5e-09	8.30103		0.0797499	[0.053-0.106] unit increase	Affymetrix [7288503] (imputed)	N
12	rs7436333	4	111668626	rs17042102	2020-02-05	31919418	Shah S	2020-01-09	Nat Commun	www.ncbi.nlm.nih.gov/pubmed/31919418	Genome-wide association and Mendelian randomisation analysis provide insights into the pathogenesis of heart failure.	Heart failure	47309 European ancestry cases 930014 European ancestry controls	NA	4q25	PITX2. FAM241A	NA - LINC01438		ENSG00000249519		NA	46933	rs17042102-A	rs17042102	0	17042102	intergenic_variant	1	0.12	6e-20	19.2218		1.12	[1.09-1.14]	Affymetrix. Illumina [8246881] (imputed)	N
12	rs2634071	4	111677041	rs2634074	2016-10-14	26708676	Pulit SL	2015-12-18	Lancet Neurol	www.ncbi.nlm.nih.gov/pubmed/26708676	Loci associated with ischaemic stroke and its subtypes (SiGN): a genome-wide association study.	Ischemic stroke	14300 European ancestry cases 1609 African ancestry cases 942 Hispanic cases 26690 European ancestry controls 3354 African ancestry controls 2429 Hispanic controls	996 African ancestry cases. 219 East Asian ancestry cases. 17.334 European ancestry cases. 548 Hispanic cases. 2.385 South Asian ancestry cases. 5.811 African ancestry controls. 329 East Asian ancestry controls. 350.928 European ancestry controls. 686 Hispanic controls. 5.193 South Asian ancestry controls	4q25	PITX2	HSD17B11 - LINC01438	ENSG00000198189	ENSG00000249519		23364697	38518	rs2634074-T	rs2634074	0	2634074	intergenic_variant	1	0.021	3e-14	13.5229		1.1	[1.07-1.12]	Illumina [up to 15400000] (imputed)	N
12	rs2634071	4	111685615	rs2466455	2021-11-29	33893285	Guindo-Martinez M	2021-04-23	Nat Commun	www.ncbi.nlm.nih.gov/pubmed/33893285	The impact of non-additive genetic associations on age-related complex diseases.	Cardiovascular disease	15009 European ancestry cases 41628 European ancestry controls	NA	4q25		PITX2 - LINC01438	ENSG00000164093	ENSG00000249519		122336	29944	rs2466455-T	rs2466455	0	2466455	intergenic_variant	1	0.786685	9e-09	8.04576		0.9		Affymetrix [15613247] (imputed)	N
12	rs2634071	4	111688752	rs2723334	2017-07-10	28416818	Christophersen IE	2017-04-17	Nat Genet	www.ncbi.nlm.nih.gov/pubmed/28416818	Large-scale analyses of common and rare variants identify 12 new loci associated with atrial fibrillation.	Atrial fibrillation	837 Japanese ancestry cases 3293 Japanese controls	8.180 Japanese ancestry cases. 28.612 Japanese ancestry controls.	4q25	PITX2	NA - LINC01438		ENSG00000249519		NA	26807	rs2723334-T	rs2723334	0	2723334	intergenic_variant	1	0.7	8e-46	45.0969		1.94	[1.98-2.25]	Affymetrix. Illumina [11795432] (imputed)	N
12	rs2634071	4	111696651	rs6847935	2018-08-13	29892015	Roselli C	2018-06-11	Nat Genet	www.ncbi.nlm.nih.gov/pubmed/29892015	Multi-ethnic genome-wide association study for atrial fibrillation.	Atrial fibrillation	55114 European ancestry cases 482295 European ancestry controls 8180 Japanese ancestry cases 28612 Japanese ancestry controls 1307 African American ancestry cases 7660 African American ancestry controls 845 Hispanic cases 4177 Hispanic controls	NA	4q25	PITX2. C4orf32	PITX2 - LINC01438	ENSG00000164093	ENSG00000249519		133372	18908	rs6847935-T	rs6847935	0	6847935	intergenic_variant	1	0.22	2E-427	426.699	(EA)	1.48	[1.45-1.5]	Affymetrix. Illumina [up to 12149979] (imputed)	N
12	rs2634071	4	111696651	rs6847935	2023-02-22	36180795	Mishra A	2022-09-30	Nature	www.ncbi.nlm.nih.gov/pubmed/36180795	Stroke genetics informs drug discovery and risk prediction across ancestries.	Cardioembolic stroke	10804 European ancestry cases 1234808 European ancestry controls	NA	4q25		PITX2 - LINC01438	ENSG00000164093	ENSG00000249519		133372	18908	rs6847935-T	rs6847935	0	6847935	intergenic_variant	1	0.2143	3e-48	47.5229		1.31	[1.27-1.36]	Affymetrix. Illumina [6659794] (imputed)	N
12	rs2634071	4	111696651	rs6847935	2023-02-22	36180795	Mishra A	2022-09-30	Nature	www.ncbi.nlm.nih.gov/pubmed/36180795	Stroke genetics informs drug discovery and risk prediction across ancestries.	Cardioembolic stroke	241 African American cases 20030 African American controls 926 East Asian ancestry cases 237242 East Asian ancestry controls 10804 European ancestry cases 1234808 European ancestry controls 223 Hispanic cases 4146 Hispanic controls 596 South Asian ancestry cases 7672 South Asian ancestry controls	NA	4q25		PITX2 - LINC01438	ENSG00000164093	ENSG00000249519		133372	18908	rs6847935-T	rs6847935	0	6847935	intergenic_variant	1	0.2613	9e-59	58.0458		1.32	[1.28-1.37]	Affymetrix. Illumina [6614654] (imputed)	N
12	rs2634071	4	111696651	rs6847935	2022-07-20	35285134	Temprano-Sagrera G	2022-03-14	J Thromb Haemost	www.ncbi.nlm.nih.gov/pubmed/35285134	Multi-phenotype analyses of hemostatic traits with cardiovascular events reveal novel genetic associations.	Ischemic stroke or factor VII levels (pleiotropy)	27495 European or African American individuals with measurements 60341 European African American East Asian South Asian mixed Asian or Latin American ischemic stroke cases 454450 European African American East Asian South Asian mixed Asian or Latin American ischemic stroke controls	NA	4q25		PITX2 - LINC01438	ENSG00000164093	ENSG00000249519		133372	18908	rs6847935-?	rs6847935	0	6847935	intergenic_variant	1	NR	1e-16	16		NA		NR [NR]	N
12	rs2634071	4	111696651	rs6847935	2022-07-20	35285134	Temprano-Sagrera G	2022-03-14	J Thromb Haemost	www.ncbi.nlm.nih.gov/pubmed/35285134	Multi-phenotype analyses of hemostatic traits with cardiovascular events reveal novel genetic associations.	Ischemic stroke or factor VIII levels (pleiotropy)	32610 European African American East Asian South Asian or Hispanic individuals with measurements 60341 European African American East Asian South Asian mixed Asian or Latin American ischemic stroke cases 454450 European African American East Asian South Asian mixed Asian or Latin American ischemic stroke controls	NA	4q25		PITX2 - LINC01438	ENSG00000164093	ENSG00000249519		133372	18908	rs6847935-?	rs6847935	0	6847935	intergenic_variant	1	NR	9e-17	16.0458		NA		NR [NR]	N
12	rs2634071	4	111696651	rs6847935	2022-07-20	35285134	Temprano-Sagrera G	2022-03-14	J Thromb Haemost	www.ncbi.nlm.nih.gov/pubmed/35285134	Multi-phenotype analyses of hemostatic traits with cardiovascular events reveal novel genetic associations.	Ischemic stroke or von Willebrand factor levels (pleiotropy)	60341 European African American East Asian South Asian mixed Asian or Latin American ischemic stroke cases 454450 European African American East Asian South Asian mixed Asian or Latin American ischemic stroke controls 46354 European African American or Hispanic individuals with measurements	NA	4q25		PITX2 - LINC01438	ENSG00000164093	ENSG00000249519		133372	18908	rs6847935-?	rs6847935	0	6847935	intergenic_variant	1	NR	5e-16	15.301		NA		NR [NR]	N
12	rs2634071	4	111696651	rs6847935	2022-07-20	35285134	Temprano-Sagrera G	2022-03-14	J Thromb Haemost	www.ncbi.nlm.nih.gov/pubmed/35285134	Multi-phenotype analyses of hemostatic traits with cardiovascular events reveal novel genetic associations.	Ischemic stroke or tissue plasminogen activator levels (pleiotropy)	60341 European African American East Asian South Asian mixed Asian or Latin American ischemic stroke cases 454450 European African American East Asian South Asian mixed Asian or Latin American ischemic stroke controls 26929 European ancestry individuals with measurements	NA	4q25		PITX2 - LINC01438	ENSG00000164093	ENSG00000249519		133372	18908	rs6847935-?	rs6847935	0	6847935	intergenic_variant	1	NR	1e-16	16		NA		NR [NR]	N
12	rs2634071	4	111696651	rs6847935	2022-07-20	35285134	Temprano-Sagrera G	2022-03-14	J Thromb Haemost	www.ncbi.nlm.nih.gov/pubmed/35285134	Multi-phenotype analyses of hemostatic traits with cardiovascular events reveal novel genetic associations.	Ischemic stroke or plasminogen activator inhibitor 1 levels (pleiotropy)	60341 European African American East Asian South Asian mixed Asian or Latin American ischemic stroke cases 454450 European African American East Asian South Asian mixed Asian or Latin American ischemic stroke controls 19599 European ancestry individuals with measurements	NA	4q25		PITX2 - LINC01438	ENSG00000164093	ENSG00000249519		133372	18908	rs6847935-?	rs6847935	0	6847935	intergenic_variant	1	NR	6e-17	16.2218		NA		NR [NR]	N
12	rs2634071	4	111696651	rs6847935	2022-07-20	35285134	Temprano-Sagrera G	2022-03-14	J Thromb Haemost	www.ncbi.nlm.nih.gov/pubmed/35285134	Multi-phenotype analyses of hemostatic traits with cardiovascular events reveal novel genetic associations.	Ischemic stroke or factor XI levels (pleiotropy)	16169 European ancestry individuals with measurements 60341 European African American East Asian South Asian mixed Asian or Latin American ischemic stroke cases 454450 European African American East Asian South Asian mixed Asian or Latin American ischemic stroke controls	NA	4q25		PITX2 - LINC01438	ENSG00000164093	ENSG00000249519		133372	18908	rs6847935-?	rs6847935	0	6847935	intergenic_variant	1	NR	2e-16	15.699		NA		NR [NR]	N
12	rs2634071	4	111696651	rs6847935	2022-07-20	35285134	Temprano-Sagrera G	2022-03-14	J Thromb Haemost	www.ncbi.nlm.nih.gov/pubmed/35285134	Multi-phenotype analyses of hemostatic traits with cardiovascular events reveal novel genetic associations.	Ischemic stroke or fibrinogen levels (pleiotropy)	120246 European ancestry individuals with measurements 60341 European African American East Asian South Asian mixed Asian or Latin American ischemic stroke cases 454450 European African American East Asian South Asian mixed Asian or Latin American ischemic stroke controls	NA	4q25		PITX2 - LINC01438	ENSG00000164093	ENSG00000249519		133372	18908	rs6847935-?	rs6847935	0	6847935	intergenic_variant	1	NR	1e-15	15		NA		NR [NR]	N
12	rs7436333	4	111697653	rs78229461	2023-01-25	36653681	Miyazawa K	2023-01-19	Nat Genet	www.ncbi.nlm.nih.gov/pubmed/36653681	Cross-ancestry genome-wide analysis of atrial fibrillation unveils disease biology and enables cardioembolic risk prediction.	Atrial fibrillation	3001 Japanese ancestry female cases 66221 Japanese ancestry female controls	NA	4q25		PITX2 - LINC01438	ENSG00000164093	ENSG00000249519		134374	17906	rs78229461-?	rs78229461	0	78229461	intergenic_variant	1	NR	6e-47	46.2218		0.384952	[0.33-0.44] unit increase	Illumina [8753038] (imputed)	N
12	rs7436333	4	111697653	rs78229461	2021-12-14	34594039	Sakaue S	2021-09-30	Nat Genet	www.ncbi.nlm.nih.gov/pubmed/34594039	A cross-population atlas of genetic associations for 220 human phenotypes.	Chronic heart failure	14262 European ancestry cases 471898 European ancestry controls 10540 East Asian ancestry cases 168186 East Asian ancestry controls	NA	4q25		PITX2 - LINC01438	ENSG00000164093	ENSG00000249519		134374	17906	rs78229461-T	rs78229461	0	78229461	intergenic_variant	1	NR	9e-17	16.0458		0.0985	[0.075-0.122] unit increase	Affymetrix. Illumina [25844553] (imputed)	N
12	rs7436333	4	111699326	rs12646447	2014-07-23	24262325	Dichgans M	2013-11-21	Stroke	www.ncbi.nlm.nih.gov/pubmed/24262325	Shared genetic susceptibility to ischemic stroke and coronary artery disease: a genome-wide analysis of common variants.	Ischemic stroke	12389 cases 62004 controls	NA	4q25	PITX2	PITX2 - LINC01438	ENSG00000164093	ENSG00000249519		136047	16233	rs12646447-C	rs12646447	0	12646447	intergenic_variant	1	NR	3e-08	7.52288		1.14	[1.09-1.20]	Affymetrix. Illumina [~ 2500000] (imputed)	N
12	rs2634071	4	111699685	rs67249485	2018-10-17	30061737	Nielsen JB	2018-07-30	Nat Genet	www.ncbi.nlm.nih.gov/pubmed/30061737	Biobank-driven genomic discovery yields new insight into atrial fibrillation biology.	Atrial fibrillation	60620 European ancestry cases 970216 European ancestry controls	NA	4q25	PITX2	NA - LINC01438		ENSG00000249519		NA	15874	rs67249485-T	rs67249485	0	67249485	intergenic_variant	1	0.199	7E-443	442.155		1.44	[1.42-1.46]	Illumina [34740186] (imputed)	N
12	rs2634071	4	111703510	rs77831929	2018-02-19	29290336	Nielsen JB	2018-01-04	Am J Hum Genet	www.ncbi.nlm.nih.gov/pubmed/29290336	Genome-wide Study of Atrial Fibrillation Identifies Seven Risk Loci and Highlights Biological Pathways and Regulatory Elements Involved in Cardiac Development.	Atrial fibrillation	6337 European ancestry cases 61607 European ancestry controls	30.679 European ancestry cases. 278.895 European ancestry controls	4q25	PITX2	NA - LINC01438		ENSG00000249519		NA	12049	rs77831929-T	rs77831929	1	7689774	intergenic_variant	1	0.18	2e-39	38.699		1.41	[1.34-1.48]	Illumina [8952551] (imputed)	N
12	rs2634071	4	111703510	rs7689774	2021-03-22	33580673	Thorolfsdottir RB	2021-02-13	Eur Heart J	www.ncbi.nlm.nih.gov/pubmed/33580673	Genetic insight into sick sinus syndrome.	Sick sinus syndrome	6189 European ancestry cases 931046 European ancestry controls	280 Norwegian ancestry cases. 69.141 Norwegian ancestry controls	4q25	PITX2. MIR297	PITX2 - LINC01438	ENSG00000164093	ENSG00000249519		140231	12049	rs7689774-T	rs7689774	0	7689774	intergenic_variant	1	0.2007	2e-15	14.699		1.21	[1.15-1.26]	Affymetrix. Illumina [NR] (imputed)	N
12	rs2634071	4	111703510	rs7689774	2022-11-10	36282123	Thorolfsdottir RB	2021-05-01	Eur Heart J	www.ncbi.nlm.nih.gov/pubmed/36282123	Genetic insight into sick sinus syndrome.	Sick sinus syndrome	6189 European ancestry cases 931046 European ancestry controls	280 European ancestry cases. 69.141 European ancestry controls	4q25		PITX2 - LINC01438	ENSG00000164093	ENSG00000249519		140231	12049	rs7689774-T	rs7689774	0	7689774	intergenic_variant	1	0.205	2e-15	14.699		1.21	[1.15-1.26]	Affymetrix. Illumina [NR] (imputed)	N
12	rs7436333	4	111704199	rs2129981	2021-02-26	32514122	Ishigaki K	2020-06-08	Nat Genet	www.ncbi.nlm.nih.gov/pubmed/32514122	Large-scale genome-wide association study in a Japanese population identifies novel susceptibility loci across different diseases.	Congestive heart failure	9413 Japanese ancestry cases 203040 Japanese ancestry controls	NA	4q25		NA - LINC01438		ENSG00000249519		NA	11360	rs2129981-T	rs2129981	0	2129981	regulatory_region_variant	1	0.450123	1e-08	8		1.09094	[1.058978995-1.123857469]	Illumina [8919992] (imputed)	N
12	rs7436333	4	111705295	rs12639654	2021-12-14	34594039	Sakaue S	2021-09-30	Nat Genet	www.ncbi.nlm.nih.gov/pubmed/34594039	A cross-population atlas of genetic associations for 220 human phenotypes.	Medication use (antithrombotic agents)	67653 European ancestry cases 85986 European ancestry controls 54220 East Asian ancestry cases 124506 East Asian ancestry controls	NA	4q25		PITX2 - LINC01438	ENSG00000164093	ENSG00000249519		142016	10264	rs12639654-T	rs12639654	0	12639654	intergenic_variant	1	NR	4e-20	19.3979		0.0591	[0.047-0.072] unit increase	Affymetrix. Illumina [15248280] (imputed)	N
12	rs7436333	4	111705768	rs6817105	2012-07-19	22544366	Ellinor PT	2012-04-29	Nat Genet	www.ncbi.nlm.nih.gov/pubmed/22544366	Meta-analysis identifies six new susceptibility loci for atrial fibrillation.	Atrial fibrillation	6707 European ancestry cases 52426 European ancestry controls	5.381 European ancestry casses. 10.030 European ancestry controls	4q25	PITX2	PITX2 - LINC01438	ENSG00000164093	ENSG00000249519		142489	9791	rs6817105-C	rs6817105	0	6817105	intergenic_variant	1	0.13	2e-74	73.699		1.64	[1.55-1.73]	Affymetrix. Illumina [~ 2500000] (imputed)	N
12	rs7436333	4	111705768	rs6817105	2017-07-14	28460022	Lee JY	2017-04-27	Eur Heart J	www.ncbi.nlm.nih.gov/pubmed/28460022	Korean atrial fibrillation network genome-wide association study for early-onset atrial fibrillation identifies novel susceptibility loci.	Early onset atrial fibrillation	672 Korean ancestry cases 3700 Korean ancestry controls	200 Korean ancestry cases. 1.812 Korean ancestry controls	4q25	PITX2	PITX2 - LINC01438	ENSG00000164093	ENSG00000249519		142489	9791	rs6817105-C	rs6817105	0	6817105	intergenic_variant	1	0.525	6e-38	37.2218		2.43	[2.12-2.78]	Affymetrix [642422]	N
12	rs7436333	4	111708287	rs17042171	2009-08-04	19597492	Benjamin EJ	2009-07-13	Nat Genet	www.ncbi.nlm.nih.gov/pubmed/19597492	Variants in ZFHX3 are associated with atrial fibrillation in individuals of European ancestry.	Atrial fibrillation	3413 cases 37105 referents	2.145 cases. 4.073 controls	4q25	PITX2	NA - LINC01438		ENSG00000249519		NA	7272	rs17042171-A	rs17042171	0	17042171	intergenic_variant	1	0.12	4e-63	62.3979		1.65		Affymetrix. Illumina [~ 2500000] (imputed)	N
12	rs7436333	4	111709004	rs1906592	2022-11-29	36376295	Levin MG	2022-11-14	Nat Commun	www.ncbi.nlm.nih.gov/pubmed/36376295	Genome-wide association and multi-trait analyses characterize the common genetic architecture of heart failure.	Heart failure	5791 African ancestry cases 20883 African ancestry controls 1170 admixed ancestry cases 13217 admixed ancestry controls 12665 East Asian ancestry cases 245263 East Asian ancestry controls 95524 European ancestry cases 1270968 European ancestry controls	48.886 European ancestry cases. 279.185 European ancestry controls	4q25		PITX2 - LINC01438	ENSG00000164093	ENSG00000249519		145725	6555	rs1906592-T	rs1906592	0	1906592	intergenic_variant	1	0.7767	5e-42	41.301		0.078928	[0.068-0.09] unit decrease	Affymetrix. Illumina [19309419] (imputed)	N
12	rs7436333	4	111709004	rs1906592	2022-11-29	36376295	Levin MG	2022-11-14	Nat Commun	www.ncbi.nlm.nih.gov/pubmed/36376295	Genome-wide association and multi-trait analyses characterize the common genetic architecture of heart failure.	Heart failure (multivariate analysis)	17917 African ancestry individuals 4293 admixed ancestry individuals 47934 East Asian ancestry individuals 343120 European ancestry individuals	NA	4q25		PITX2 - LINC01438	ENSG00000164093	ENSG00000249519		145725	6555	rs1906592-?	rs1906592	0	1906592	intergenic_variant	1	NR	2e-15	14.699	(MTAG)	0.0297413	[0.022-0.037] unit decrease	Affymetrix. Illumina [NR]	N
12	rs7436333	4	111710169	rs2200733	2016-10-14	26708676	Pulit SL	2015-12-18	Lancet Neurol	www.ncbi.nlm.nih.gov/pubmed/26708676	Loci associated with ischaemic stroke and its subtypes (SiGN): a genome-wide association study.	Ischemic stroke (cardioembolic)	up to 3400 European ancestry cases up to 208 African ancestry cases up to 118 Hispanic cases 26690 European ancestry controls 3354 African ancestry controls 2429 Hispanic controls	98 African ancestry cases. 31 East Asian ancestry cases. 3.436 European ancestry cases. 97 Hispanic cases. 422 South Asian ancestry cases. 2.917 African ancestry controls. 329 East Asian ancestry controls. 274.063 European ancestry controls. 686 Hispanic controls. 5.193 South Asian ancestry controls	4q25	PITX2	PITX2 - LINC01438	ENSG00000164093	ENSG00000249519		146890	5390	rs2200733-T	rs2200733	0	2200733	intergenic_variant	1	0.12	3e-32	31.5229	(CCSp)	1.37	[1.30-1.45]	Illumina [up to 15400000] (imputed)	N
12	rs7436333	4	111710169	rs2200733	2008-12-09	18991354	Gretarsdottir S	2008-10-01	Ann Neurol	www.ncbi.nlm.nih.gov/pubmed/18991354	Risk variants for atrial fibrillation on chromosome 4q25 associate with ischemic stroke.	Stroke (ischemic)	1661 European ancestry cases 10815 European ancestry controls	4.576 European ancestry cases. 19.343 European ancestry controls	4q25	NR	PITX2 - LINC01438	ENSG00000164093	ENSG00000249519		146890	5390	rs2200733-T	rs2200733	0	2200733	intergenic_variant	1	0.11	2e-10	9.69897		1.26	[1.17-1.35]	Illumina [310881]	N
12	rs7436333	4	111710169	rs2200733	2009-07-30	19597491	Gudbjartsson DF	2009-07-13	Nat Genet	www.ncbi.nlm.nih.gov/pubmed/19597491	A sequence variant in ZFHX3 on 16q22 associates with atrial fibrillation and ischemic stroke.	Atrial fibrillation	2385 European ancestry cases 33752 European ancestry controls	up to 2.427 European ancestry cases. 3.379 European ancestry controls. 286 Han Chinese ancestry cases. 2.763 Han Chinese ancestry controls	4q25	intergenic	PITX2 - LINC01438	ENSG00000164093	ENSG00000249519		146890	5390	rs2200733-?	rs2200733	0	2200733	intergenic_variant	1	0.12	1e-14	14		1.42	[NR]	Illumina [303136]	N
12	rs7436333	4	111710169	rs2200733	2008-06-16	17603472	Gudbjartsson DF	2007-07-01	Nature	www.ncbi.nlm.nih.gov/pubmed/17603472	Variants conferring risk of atrial fibrillation on chromosome 4q25.	Atrial fibrillation/atrial flutter	550 European ancestry cases 4476 European ancestry controls	3.030 European ancestry cases. 14.780 European ancestry controls. 333 Han Chinese ancestry cases. 2.836 Han Chinese ancestry controls	4q25	PITX2. ENPEP	PITX2 - LINC01438	ENSG00000164093	ENSG00000249519		146890	5390	rs2200733-T	rs2200733	0	2200733	intergenic_variant	1	0.11	3e-41	40.5229		1.72	[1.59-1.86]	Illumina [316515]	N
12	rs7436333	4	111710169	rs2200733	2021-12-14	34594039	Sakaue S	2021-09-30	Nat Genet	www.ncbi.nlm.nih.gov/pubmed/34594039	A cross-population atlas of genetic associations for 220 human phenotypes.	Medication use (beta blocking agents)	20367 East Asian ancestry cases 158359 East Asian ancestry controls	NA	4q25		PITX2 - LINC01438	ENSG00000164093	ENSG00000249519		146890	5390	rs2200733-T	rs2200733	0	2200733	intergenic_variant	1	0.455067	1e-12	12		0.0778901	[0.056-0.099] unit increase	Illumina [13134967] (imputed)	N
12	rs7436333	4	111710542	rs61303432	2017-07-10	28416818	Christophersen IE	2017-04-17	Nat Genet	www.ncbi.nlm.nih.gov/pubmed/28416818	Large-scale analyses of common and rare variants identify 12 new loci associated with atrial fibrillation.	Prevalent atrial fibrillation	8656 European ancestry cases 102776 European ancestry controls		4q25	PITX2	NA - LINC01438		ENSG00000249519		NA	5017	rs61303432-T	rs61303432	0	61303432	intergenic_variant	1	0.14	7e-92	91.1549		1.71	1.62-1.8	Affymetrix. Illumina [at least 3187278] (imputed)	N
12	rs7436333	4	111710921	rs75725917	2021-12-14	34594039	Sakaue S	2021-09-30	Nat Genet	www.ncbi.nlm.nih.gov/pubmed/34594039	A cross-population atlas of genetic associations for 220 human phenotypes.	Medication use (beta blocking agents)	31700 European ancestry cases 192324 European ancestry controls 20367 East Asian ancestry cases 158359 East Asian ancestry controls	NA	4q25		PITX2 - LINC01438	ENSG00000164093	ENSG00000249519		147642	4638	rs75725917-A	rs75725917	0	75725917	intergenic_variant	1	NR	1e-19	19		0.0775	[0.061-0.094] unit increase	Affymetrix. Illumina [15248280] (imputed)	N
12	rs7436333	4	111710967	rs17042175	2023-01-25	36653681	Miyazawa K	2023-01-19	Nat Genet	www.ncbi.nlm.nih.gov/pubmed/36653681	Cross-ancestry genome-wide analysis of atrial fibrillation unveils disease biology and enables cardioembolic risk prediction.	Atrial fibrillation	77690 European ancestry cases 1167040 European ancestry controls 67864 Japanese ancestry cases 1026594 Japanese ancestry controls	NA	4q25		PITX2 - LINC01438	ENSG00000164093	ENSG00000249519		147688	4592	rs17042175-A	rs17042175	0	17042175	upstream_gene_variant	1	0.2094	4E-714	713.398		0.4544	[0.44-0.47] unit increase	Illumina [5000630] (imputed)	N
12	rs7436333	4	111711102	rs4540107	2021-12-14	34594039	Sakaue S	2021-09-30	Nat Genet	www.ncbi.nlm.nih.gov/pubmed/34594039	A cross-population atlas of genetic associations for 220 human phenotypes.	Atrial fibrillation/atrial flutter	4150 East Asian ancestry cases 155540 East Asian ancestry controls	NA	4q25		PITX2 - LINC01438	ENSG00000164093	ENSG00000249519		147823	4457	rs4540107-A	rs4540107	0	4540107	intergenic_variant	1	0.445669	2e-101	100.699		0.498429	[0.45-0.54] unit increase	Illumina [13427194] (imputed)	N
12	rs7436333	4	111712236	rs1906596	2021-12-14	34594039	Sakaue S	2021-09-30	Nat Genet	www.ncbi.nlm.nih.gov/pubmed/34594039	A cross-population atlas of genetic associations for 220 human phenotypes.	Medication use (antithrombotic agents)	54220 East Asian ancestry cases 124506 East Asian ancestry controls	NA	4q25		PITX2 - LINC01438	ENSG00000164093	ENSG00000249519		148957	3323	rs1906596-T	rs1906596	0	1906596	intergenic_variant	1	0.543643	6e-19	18.2218		0.0703877	[0.055-0.086] unit decrease	Illumina [13429980] (imputed)	N
12	rs7436333	4	111712236	rs1906596	2021-12-14	34594039	Sakaue S	2021-09-30	Nat Genet	www.ncbi.nlm.nih.gov/pubmed/34594039	A cross-population atlas of genetic associations for 220 human phenotypes.	Ventricular arrhythmia	1018 European ancestry cases 327198 European ancestry controls 1673 East Asian ancestry cases 155540 East Asian ancestry controls	NA	4q25		PITX2 - LINC01438	ENSG00000164093	ENSG00000249519		148957	3323	rs1906596-T	rs1906596	0	1906596	intergenic_variant	1	NR	2e-10	9.69897		0.2039	[0.14-0.27] unit decrease	Affymetrix. Illumina [20454847] (imputed)	N
12	rs7436333	4	111712236	rs1906596	2021-12-14	34594039	Sakaue S	2021-09-30	Nat Genet	www.ncbi.nlm.nih.gov/pubmed/34594039	A cross-population atlas of genetic associations for 220 human phenotypes.	Ventricular arrhythmia	1673 East Asian ancestry cases 155540 East Asian ancestry controls	NA	4q25		PITX2 - LINC01438	ENSG00000164093	ENSG00000249519		148957	3323	rs1906596-T	rs1906596	0	1906596	intergenic_variant	1	0.553132	4e-11	10.3979		0.232756	[0.16-0.3] unit decrease	Illumina [13426630] (imputed)	N
12	rs2634071	4	111712432	rs2129977	2017-07-10	28416818	Christophersen IE	2017-04-17	Nat Genet	www.ncbi.nlm.nih.gov/pubmed/28416818	Large-scale analyses of common and rare variants identify 12 new loci associated with atrial fibrillation.	Atrial fibrillation	15979 European ancestry cases 102776 European ancestry controls	NA	4q25	PITX2	NA - LINC01438		ENSG00000249519		NA	3127	rs2129977-A	rs2129977	0	2129977	intergenic_variant	1	0.22	7e-136	135.155		1.45	[1.41-1.49]	Affymetrix. Illumina [11795432] (imputed)	N
12	rs2634071	4	111712432	rs2129977	2018-08-13	29892015	Roselli C	2018-06-11	Nat Genet	www.ncbi.nlm.nih.gov/pubmed/29892015	Multi-ethnic genome-wide association study for atrial fibrillation.	Atrial fibrillation	55114 European ancestry cases 482295 European ancestry controls 8180 Japanese ancestry cases 28612 Japanese ancestry controls 1307 African American ancestry cases 7660 African American ancestry controls 845 Hispanic cases 4177 Hispanic controls	NA	4q25	PITX2. C4orf32	NA - LINC01438		ENSG00000249519		NA	3127	rs2129977-A	rs2129977	0	2129977	intergenic_variant	1	0.26	3E-525	524.523		1.49	[1.47-1.52]	Affymetrix. Illumina [up to 12149979] (imputed)	N
12	rs2634071	4	111712432	rs2129977	2018-08-13	29892015	Roselli C	2018-06-11	Nat Genet	www.ncbi.nlm.nih.gov/pubmed/29892015	Multi-ethnic genome-wide association study for atrial fibrillation.	Atrial fibrillation	55114 European ancestry cases 482295 European ancestry controls 8180 Japanese ancestry cases 28612 Japanese ancestry controls 1307 African American ancestry cases 7660 African American ancestry controls 845 Hispanic cases 4177 Hispanic controls	NA	4q25	PITX2. C4orf32	NA - LINC01438		ENSG00000249519		NA	3127	rs2129977-A	rs2129977	0	2129977	intergenic_variant	1	0.32	6e-09	8.22185	(AA)	1.32	[1.20-1.45]	Affymetrix. Illumina [up to 12149979] (imputed)	N
12	rs2634071	4	111712686	rs1906599	2020-11-30	32916098	Verweij N	2020-09-02	Cell Syst	www.ncbi.nlm.nih.gov/pubmed/32916098	The Genetic Makeup of the Electrocardiogram.	Electrocardiogram morphology (amplitude at temporal datapoints)	63706 European and unknown ancestry individuals	NA	4q25	PITX2	NA - LINC01438		ENSG00000249519		NA	2873	rs1906599-T	rs1906599	0	1906599	intergenic_variant	1	0.216964	3e-10	9.52288	(-58 ms)	0.0437669	[0.03-0.057] unit increase	Affymetrix [10000000] (imputed)	N
12	rs2634071	4	111712686	rs1906599	2020-11-30	32916098	Verweij N	2020-09-02	Cell Syst	www.ncbi.nlm.nih.gov/pubmed/32916098	The Genetic Makeup of the Electrocardiogram.	Electrocardiogram morphology (amplitude at temporal datapoints)	63706 European and unknown ancestry individuals	NA	4q25	PITX2	NA - LINC01438		ENSG00000249519		NA	2873	rs1906599-T	rs1906599	0	1906599	intergenic_variant	1	0.216964	3e-10	9.52288	(-56 ms)	0.0438113	[0.03-0.057] unit increase	Affymetrix [10000000] (imputed)	N
12	rs2634071	4	111712686	rs1906599	2020-11-30	32916098	Verweij N	2020-09-02	Cell Syst	www.ncbi.nlm.nih.gov/pubmed/32916098	The Genetic Makeup of the Electrocardiogram.	Electrocardiogram morphology (amplitude at temporal datapoints)	63706 European and unknown ancestry individuals	NA	4q25	PITX2	NA - LINC01438		ENSG00000249519		NA	2873	rs1906599-T	rs1906599	0	1906599	intergenic_variant	1	0.216964	7e-12	11.1549	(-54 ms)	0.0474848	[0.034-0.061] unit increase	Affymetrix [10000000] (imputed)	N
12	rs2634071	4	111712686	rs1906599	2020-11-30	32916098	Verweij N	2020-09-02	Cell Syst	www.ncbi.nlm.nih.gov/pubmed/32916098	The Genetic Makeup of the Electrocardiogram.	Electrocardiogram morphology (amplitude at temporal datapoints)	63706 European and unknown ancestry individuals	NA	4q25	PITX2	NA - LINC01438		ENSG00000249519		NA	2873	rs1906599-T	rs1906599	0	1906599	intergenic_variant	1	0.216964	1e-10	10	(-50 ms)	0.0448085	[0.031-0.058] unit increase	Affymetrix [10000000] (imputed)	N
12	rs2634071	4	111712686	rs1906599	2020-11-30	32916098	Verweij N	2020-09-02	Cell Syst	www.ncbi.nlm.nih.gov/pubmed/32916098	The Genetic Makeup of the Electrocardiogram.	Electrocardiogram morphology (amplitude at temporal datapoints)	63706 European and unknown ancestry individuals	NA	4q25	PITX2	NA - LINC01438		ENSG00000249519		NA	2873	rs1906599-T	rs1906599	0	1906599	intergenic_variant	1	0.216964	7e-12	11.1549	(-52 ms)	0.0475756	[0.034-0.061] unit increase	Affymetrix [10000000] (imputed)	N
12	rs2634071	4	111714419	rs13143308	2021-01-28	32602732	Baldassari AR	2020-06-30	Circ Genom Precis Med	www.ncbi.nlm.nih.gov/pubmed/32602732	Multi-ethnic Genome-wide Association Study of Decomposed Cardioelectric Phenotypes Illustrates Strategies to Identify and Characterize Evidence of Shared Genetic Effects for Complex Traits.	Electrocardiographic traits (multivariate)	17873 European ancestry individuals 12749 Hispanic individuals 5408 African American individuals 315 Chinese-American individuals	NA	4q25	PITX2	PITX2 - LINC01438	ENSG00000164093	ENSG00000249519		151140	1140	rs13143308-T	rs13143308	0	13143308	regulatory_region_variant	1	NR	5e-09	8.30103		NA		Affymetrix. Illumina [22000000] (imputed)	N
12	rs2634071	4	111714419	rs13143308	2019-01-18	29531354	Malik R	2018-03-12	Nat Genet	www.ncbi.nlm.nih.gov/pubmed/29531354	Multiancestry genome-wide association study of 520.000 subjects identifies 32 loci associated with stroke and stroke subtypes.	Ischemic stroke	34217 European ancestry cases 406111 European ancestry controls	NA	4q25	MIR297. PITX2	PITX2 - LINC01438	ENSG00000164093	ENSG00000249519		151140	1140	rs13143308-?	rs13143308	0	13143308	regulatory_region_variant	1	NR	5e-14	13.301		NA		NR [~ 8000000] (imputed)	N
12	rs2634071	4	111714419	rs13143308	2018-07-11	29531354	Malik R	2018-03-12	Nat Genet	www.ncbi.nlm.nih.gov/pubmed/29531354	Multiancestry genome-wide association study of 520.000 subjects identifies 32 loci associated with stroke and stroke subtypes.	Stroke	40585 European ancestry cases 406111 European ancestry controls 17369 East Asian ancestry cases 28195 East Asian ancestry controls 2437 South Asian ancestry cases 6707 South Asian ancestry controls 5541 African American cases 15154 African American controls 365 Asian ancestry cases 333 Asian ancestry controls 865 Latin American cases 692 Latin American controls	NA	4q25	PITX2	PITX2 - LINC01438	ENSG00000164093	ENSG00000249519		151140	1140	rs13143308-?	rs13143308	0	13143308	regulatory_region_variant	1	NR	2e-15	14.699		NA		NR [~ 8000000] (imputed)	N
12	rs2634071	4	111714419	rs13143308	2019-01-18	29531354	Malik R	2018-03-12	Nat Genet	www.ncbi.nlm.nih.gov/pubmed/29531354	Multiancestry genome-wide association study of 520.000 subjects identifies 32 loci associated with stroke and stroke subtypes.	Stroke	40585 European ancestry cases 406111 European ancestry controls	NA	4q25	PITX2	PITX2 - LINC01438	ENSG00000164093	ENSG00000249519		151140	1140	rs13143308-?	rs13143308	0	13143308	regulatory_region_variant	1	NR	2e-13	12.699		NA		NR [~ 8000000] (imputed)	N
12	rs2634071	4	111714419	rs13143308	2018-07-11	29531354	Malik R	2018-03-12	Nat Genet	www.ncbi.nlm.nih.gov/pubmed/29531354	Multiancestry genome-wide association study of 520.000 subjects identifies 32 loci associated with stroke and stroke subtypes.	Ischemic stroke	34217 European ancestry cases 406111 European ancestry controls 17369 East Asian ancestry cases 28195 East Asian ancestry controls 2437 South Asian ancestry cases 6707 South Asian ancestry controls 5541 African American cases 15146 African American controls 222 Asian ancestry cases 333 Asian ancestry controls 555 Latin American cases 692 Latin American controls	NA	4q25	PITX2	PITX2 - LINC01438	ENSG00000164093	ENSG00000249519		151140	1140	rs13143308-?	rs13143308	0	13143308	regulatory_region_variant	1	NR	1e-15	15		NA		NR [~ 8000000] (imputed)	N
12	rs2634071	4	111714419	rs13143308	2019-01-18	29531354	Malik R	2018-03-12	Nat Genet	www.ncbi.nlm.nih.gov/pubmed/29531354	Multiancestry genome-wide association study of 520.000 subjects identifies 32 loci associated with stroke and stroke subtypes.	Ischemic stroke (cardioembolic)	7193 European ancestry cases 406111 European ancestry controls	NA	4q25	PITX2	PITX2 - LINC01438	ENSG00000164093	ENSG00000249519		151140	1140	rs13143308-?	rs13143308	0	13143308	regulatory_region_variant	1	NR	5e-41	40.301		NA		NR [~ 8000000] (imputed)	N
12	rs2634071	4	111714419	rs13143308	2018-07-11	29531354	Malik R	2018-03-12	Nat Genet	www.ncbi.nlm.nih.gov/pubmed/29531354	Multiancestry genome-wide association study of 520.000 subjects identifies 32 loci associated with stroke and stroke subtypes.	Ischemic stroke (cardioembolic)	7193 European ancestry cases 406111 European ancestry controls 847 East Asian ancestry cases 28195 East Asian ancestry controls 422 South Asian ancestry cases 6707 South Asian ancestry controls 414 African American cases 15146 African American controls 31 Asian ancestry cases 333 Asian ancestry controls 99 Latin American cases 692 Latin American controls	NA	4q25	PITX2	PITX2 - LINC01438	ENSG00000164093	ENSG00000249519		151140	1140	rs13143308-?	rs13143308	0	13143308	regulatory_region_variant	1	NR	2e-47	46.699		NA		NR [~ 8000000] (imputed)	N
12	rs2634071	4	111714419	rs13143308	2020-07-09	32047268	von Berg J	2020-02-11	Eur J Hum Genet	www.ncbi.nlm.nih.gov/pubmed/32047268	Alternate approach to stroke phenotyping identifies a genetic risk locus for small vessel stroke.	Cardioembolic stroke (CCSc classification)	3000 European and African ancestry cases 28026 European and unknown ancestry controls	NA	4q25	PITX2	PITX2 - LINC01438	ENSG00000164093	ENSG00000249519		151140	1140	rs13143308-?	rs13143308	0	13143308	regulatory_region_variant	1	NR	4e-20	19.3979		1.21976	[1.169-1.273]	Illumina [~ 10156805] (imputed)	N
12	rs2634071	4	111714419	rs13143308	2020-07-09	32047268	von Berg J	2020-02-11	Eur J Hum Genet	www.ncbi.nlm.nih.gov/pubmed/32047268	Alternate approach to stroke phenotyping identifies a genetic risk locus for small vessel stroke.	Cardioembolic stroke (CCSp classification)	3608 European and African ancestry cases 28026 European and unknown ancestry controls	NA	4q25	PITX2	PITX2 - LINC01438	ENSG00000164093	ENSG00000249519		151140	1140	rs13143308-?	rs13143308	0	13143308	regulatory_region_variant	1	NR	3e-25	24.5229		1.24932	[1.198-1.303]	Illumina [~ 10156805] (imputed)	N
12	rs2634071	4	111714419	rs13143308	2020-07-09	32047268	von Berg J	2020-02-11	Eur J Hum Genet	www.ncbi.nlm.nih.gov/pubmed/32047268	Alternate approach to stroke phenotyping identifies a genetic risk locus for small vessel stroke.	Cardioembolic stroke (TOAST classification)	3333 European and African ancestry cases 28026 European and unknown ancestry controls	NA	4q25	PITX2	PITX2 - LINC01438	ENSG00000164093	ENSG00000249519		151140	1140	rs13143308-?	rs13143308	0	13143308	regulatory_region_variant	1	NR	6e-24	23.2218		1.23145	[1.183-1.282]	Illumina [~ 10156805] (imputed)	N
12	rs2634071	4	111714419	rs13143308	2020-07-09	32047268	von Berg J	2020-02-11	Eur J Hum Genet	www.ncbi.nlm.nih.gov/pubmed/32047268	Alternate approach to stroke phenotyping identifies a genetic risk locus for small vessel stroke.	Cardioembolic stroke (CCS and TOAST classification)	2219 European and African ancestry cases 28026 European and unknown ancestry controls	NA	4q25	PITX2	PITX2 - LINC01438	ENSG00000164093	ENSG00000249519		151140	1140	rs13143308-?	rs13143308	0	13143308	regulatory_region_variant	1	NR	2e-21	20.699		1.29078	[1.225-1.360]	Illumina [~ 10156805] (imputed)	N
12	rs2634071	4	111714419	rs13143308	2020-07-09	32047268	von Berg J	2020-02-11	Eur J Hum Genet	www.ncbi.nlm.nih.gov/pubmed/32047268	Alternate approach to stroke phenotyping identifies a genetic risk locus for small vessel stroke.	Cardioembolic stroke (CCS or TOAST classification)	4502 European and African ancestry cases 28026 European and unknown ancestry controls	NA	4q25	PITX2	PITX2 - LINC01438	ENSG00000164093	ENSG00000249519		151140	1140	rs13143308-?	rs13143308	0	13143308	regulatory_region_variant	1	NR	2e-25	24.699		1.21283	[1.170-1.258]	Illumina [~ 10156805] (imputed)	N
12	rs7436333	4	111714889	rs2220427	2017-07-21	28416822	Low SK	2017-04-17	Nat Genet	www.ncbi.nlm.nih.gov/pubmed/28416822	Identification of six new genetic loci associated with atrial fibrillation in the Japanese population.	Atrial fibrillation	8180 Japanese ancestry cases 28612 Japanese ancestry controls	3.120 Japanese ancestry cases. 125.064 Japanese ancestry controls. 15.993 European ancestry cases. 113.719 European ancestry controls	4q25	PITX2	NA - LINC01438		ENSG00000249519		NA	670	rs2220427-T	rs2220427	0	2220427	regulatory_region_variant	1	0.45	2e-134	133.699	(Japanese)	1.707	[1.635-1.783]	Illumina [5018049] (imputed)	N
12	rs7436333	4	111716513	rs12644625	2021-02-26	32514122	Ishigaki K	2020-06-08	Nat Genet	www.ncbi.nlm.nih.gov/pubmed/32514122	Large-scale genome-wide association study in a Japanese population identifies novel susceptibility loci across different diseases.	Arrhythmia	17861 Japanese ancestry cases 194592 Japanese ancestry controls	NA	4q25		LINC01438			ENSG00000249519	NA	NA	rs12644625-T	rs12644625	0	12644625	intron_variant	0	0.447964	1e-187	187		1.39432	[1.363567749-1.425756963]	Illumina [8919992] (imputed)	N
12	rs7436333	4	111716513	rs12644625	2023-01-25	36653681	Miyazawa K	2023-01-19	Nat Genet	www.ncbi.nlm.nih.gov/pubmed/36653681	Cross-ancestry genome-wide analysis of atrial fibrillation unveils disease biology and enables cardioembolic risk prediction.	Atrial fibrillation	9826 Japanese ancestry cases 140446 Japanese ancestry controls	4.602 Japanese ancestry cases. 44.075 Japanese ancestry controls	4q25		LINC01438			ENSG00000249519	NA	NA	rs12644625-?	rs12644625	0	12644625	intron_variant	0	NR	2e-249	248.699		0.509757	[0.48-0.54] unit increase	Illumina [8753038] (imputed)	N
12	rs7436333	4	111716513	rs12644625	2023-01-25	36653681	Miyazawa K	2023-01-19	Nat Genet	www.ncbi.nlm.nih.gov/pubmed/36653681	Cross-ancestry genome-wide analysis of atrial fibrillation unveils disease biology and enables cardioembolic risk prediction.	Atrial fibrillation	6825 Japanese ancestry male cases 74225 Japanese ancestry male controls	NA	4q25		LINC01438			ENSG00000249519	NA	NA	rs12644625-?	rs12644625	0	12644625	intron_variant	0	NR	2e-210	209.699		0.568693	[0.53-0.6] unit increase	Illumina [8753038] (imputed)	N
12	rs7436333	4	111716513	rs12644625	2021-12-14	34594039	Sakaue S	2021-09-30	Nat Genet	www.ncbi.nlm.nih.gov/pubmed/34594039	A cross-population atlas of genetic associations for 220 human phenotypes.	Atrial fibrillation/atrial flutter	29212 European ancestry cases 400539 European ancestry controls 4150 East Asian ancestry cases 155540 East Asian ancestry controls	NA	4q25		LINC01438			ENSG00000249519	NA	NA	rs12644625-T	rs12644625	0	12644625	intron_variant	0	NR	6e-306	305.222		0.4969	[0.47-0.52] unit increase	Affymetrix. Illumina [25830072] (imputed)	N
12	rs2634071	4	111718067	rs6843082	2017-07-10	28416818	Christophersen IE	2017-04-17	Nat Genet	www.ncbi.nlm.nih.gov/pubmed/28416818	Large-scale analyses of common and rare variants identify 12 new loci associated with atrial fibrillation.	Atrial fibrillation	15979 European ancestry cases 102776 European ancestry controls 641 African American cases 5234 African American controls 837 Japanese ancestry cases 3293 Japanese controls 277 Hispanic cases 3081 Hispanic controls197 Brazilian ancestry cases 758 Brazilian ancestry controls	8.180 Japanese ancestry cases. 28.612 Japanese ancestry controls.	4q25	PITX2	LINC01438			ENSG00000249519	NA	NA	rs6843082-G	rs6843082	0	6843082	non_coding_transcript_exon_variant	0	0.25	3e-155	154.523		1.45	[1.41-1.99]	Affymetrix. Illumina [11795432] (imputed)	N
12	rs2634071	4	111718067	rs6843082	2017-07-10	28416818	Christophersen IE	2017-04-17	Nat Genet	www.ncbi.nlm.nih.gov/pubmed/28416818	Large-scale analyses of common and rare variants identify 12 new loci associated with atrial fibrillation.	Atrial fibrillation	641 African American cases 5234 African American controls	447 African American cases. 442 African American controls	4q25	PITX2	LINC01438			ENSG00000249519	NA	NA	rs6843082-G	rs6843082	0	6843082	non_coding_transcript_exon_variant	0	0.3	4e-08	7.39794		1.4	[1.24-1.58]	Affymetrix. Illumina [11795432] (imputed)	N
12	rs2634071	4	111718067	rs6843082	2017-07-10	28416818	Christophersen IE	2017-04-17	Nat Genet	www.ncbi.nlm.nih.gov/pubmed/28416818	Large-scale analyses of common and rare variants identify 12 new loci associated with atrial fibrillation.	Incident atrial fibrillation	7323 European ancestry cases 102776 European ancestry controls		4q25	PITX2	LINC01438			ENSG00000249519	NA	NA	rs6843082-G	rs6843082	0	6843082	non_coding_transcript_exon_variant	0	0.21	8e-57	56.0969		1.38	1.33-1.44	Affymetrix. Illumina [at least 3187278] (imputed)	N
12	rs2634071	4	111718067	rs6843082	2013-01-09	23041239	Traylor M	2012-10-05	Lancet Neurol	www.ncbi.nlm.nih.gov/pubmed/23041239	Genetic risk factors for ischaemic stroke and its subtypes (the METASTROKE collaboration): a meta-analysis of genome-wide association studies.	Stroke (ischemic)	12389 European ancestry cases 62004 European ancestry controls	1.322 Pakistani ancestry cases. 1.143 Pakistani ancestry controls. 12.025 European ancestry cases. 27.940 European ancestry controls	4q25	PITX2	LINC01438			ENSG00000249519	NA	NA	rs6843082-G	rs6843082	0	6843082	non_coding_transcript_exon_variant	0	0.21	2e-07	6.69897	(IS)	1.11	[1.06-1.15]	Affymetrix. Illumina [NR] (imputed)	N
12	rs2634071	4	111718067	rs6843082	2013-01-09	23041239	Traylor M	2012-10-05	Lancet Neurol	www.ncbi.nlm.nih.gov/pubmed/23041239	Genetic risk factors for ischaemic stroke and its subtypes (the METASTROKE collaboration): a meta-analysis of genome-wide association studies.	Stroke (ischemic)	12389 European ancestry cases 62004 European ancestry controls	1.322 Pakistani ancestry cases. 1.143 Pakistani ancestry controls. 12.025 European ancestry cases. 27.940 European ancestry controls	4q25	PITX2	LINC01438			ENSG00000249519	NA	NA	rs6843082-G	rs6843082	0	6843082	non_coding_transcript_exon_variant	0	0.21	3e-16	15.5229	(CS)	1.36	[1.27-1.47]	Affymetrix. Illumina [NR] (imputed)	N
12	rs2634071	4	111718067	rs6843082	2010-03-15	20173747	Ellinor PT	2010-02-21	Nat Genet	www.ncbi.nlm.nih.gov/pubmed/20173747	Common variants in KCNN3 are associated with lone atrial fibrillation.	Atrial fibrillation	1335 European ancestry cases 12844 European ancestry controls	1.164 European ancestry cases. 3.607 European ancestry controls	4q25	PITX2	LINC01438			ENSG00000249519	NA	NA	rs6843082-G	rs6843082	0	6843082	non_coding_transcript_exon_variant	0	0.26	3e-28	27.5229		2.03	[1.79-2.30]	Affymetrix. Illumina [~ 2500000] (imputed)	N
12	rs2634071	4	111718067	rs6843082	2017-07-10	28416818	Christophersen IE	2017-04-17	Nat Genet	www.ncbi.nlm.nih.gov/pubmed/28416818	Large-scale analyses of common and rare variants identify 12 new loci associated with atrial fibrillation.	Atrial fibrillation	15979 European ancestry cases 102776 European ancestry controls 641 African American cases 5234 African American controls 837 Japanese ancestry cases 3293 Japanese controls 277 Hispanic cases 3081 Hispanic controls197 Brazilian ancestry cases 758 Brazilian ancestry controls	3.666 cases. 139.852 controls	4q25	PITX2	LINC01438			ENSG00000249519	NA	NA	rs6843082-G	rs6843082	0	6843082	non_coding_transcript_exon_variant	0	0.25	2e-62	61.699		1.6	[1.51-1.69]	Affymetrix. Illumina [11795432] (imputed)	N
12	rs2634071	4	111718067	rs6843082	2017-07-21	28416822	Low SK	2017-04-17	Nat Genet	www.ncbi.nlm.nih.gov/pubmed/28416822	Identification of six new genetic loci associated with atrial fibrillation in the Japanese population.	Atrial fibrillation	8180 Japanese ancestry cases 28612 Japanese ancestry controls	3.120 Japanese ancestry cases. 125.064 Japanese ancestry controls. 15.993 European ancestry cases. 113.719 European ancestry controls	4q25	PITX2	LINC01438			ENSG00000249519	NA	NA	rs6843082-G	rs6843082	0	6843082	non_coding_transcript_exon_variant	0	0.68	1e-126	126	(Japanese)	1.842	[1.751-1.939]	Illumina [5018049] (imputed)	N
12	rs2634071	4	111718067	rs6843082	2018-08-13	29892015	Roselli C	2018-06-11	Nat Genet	www.ncbi.nlm.nih.gov/pubmed/29892015	Multi-ethnic genome-wide association study for atrial fibrillation.	Atrial fibrillation	55114 European ancestry cases 482295 European ancestry controls 8180 Japanese ancestry cases 28612 Japanese ancestry controls 1307 African American ancestry cases 7660 African American ancestry controls 845 Hispanic cases 4177 Hispanic controls	NA	4q25	PITX2. C4orf32	LINC01438			ENSG00000249519	NA	NA	rs6843082-G	rs6843082	0	6843082	non_coding_transcript_exon_variant	0	0.22	4E-427	426.398	(EA)	1.47		Affymetrix. Illumina [up to 12149979] (imputed)	N
13	rs3828589	5	32689773	rs7729447	2015-01-15	24954895	Simino J	2014-06-19	Am J Hum Genet	www.ncbi.nlm.nih.gov/pubmed/24954895	Gene-age interactions in blood pressure regulation: a large-scale investigation with the CHARGE. Global BPgen. and ICBP Consortia.	Blood pressure	55796 European ancestry individuals	43.445 European ancestry individuals. 1.849 Chinese ancestry individuals. 2.502 Malay ancestry individuals. 2.476 Asian Indian ancestry individuals. 1.855 Asian ancestry individuals	5p13.3	NPR3	NPR3			ENSG00000113389	NA	NA	rs7729447-G	rs7729447	0	7729447	intron_variant	0	NR	3e-06	5.52288	(EA. MAP. Age 50-59)	0.46	[0.26-0.66] mmHg increase	Affymetrix. Illumina [~ 2500000] (imputed)	N
13	rs3828589	5	32689773	rs7729447	2023-05-10	34734193	Sun D	2020-10-31	HGG Adv	www.ncbi.nlm.nih.gov/pubmed/34734193	Multi-Ancestry Genome-wide Association Study Accounting for Gene-Psychosocial Factor Interactions Identifies Novel Loci for Blood Pressure Traits.	Systolic blood pressure x depressive symptoms interaction (2df test)	43335 European ancestry individuals	42.700 European ancestry individuals	5p13.3		NPR3			ENSG00000113389	NA	NA	rs7729447-?	rs7729447	0	7729447	intron_variant	0	NR	2e-09	8.69897		NA		Affymetrix. Illumina [NR] (imputed)	N
13	rs3828589	5	32690199	rs7715779	2020-02-21	31879980	German CA	2019-12-26	Genet Epidemiol	www.ncbi.nlm.nih.gov/pubmed/31879980	Ordered multinomial regression for genetic association analysis of ordinal phenotypes at Biobank scale.	Hypertension	30822 British ancestry normal blood pressure individuals 25242 British ancestry elevated blood pressure individuals 50461 British ancestry stage 1 hypertension individuals 75286 British ancestry stage 2 hypertension individuals 3754 British ancestry hypertension crisis individuals	NA	5p13.3	NPR3	NPR3			ENSG00000113389	NA	NA	rs7715779-?	rs7715779	0	7715779	intron_variant	0	NR	1e-18	18		0.0560604	NR unit increase	Affymetrix [464137]	N
13	rs3828589	5	32690413	rs1458053	2023-02-09	36224396	Yengo L	2022-10-12	Nature	www.ncbi.nlm.nih.gov/pubmed/36224396	A saturated map of common genetic variants associated with human height.	Height	5314291 European ancestry Hispanic or Latin American East Asian ancestry African ancestry South Asian ancestry individuals	NA	5p13.3		NPR3			ENSG00000113389	NA	NA	rs1458053-A	rs1458053	0	1458053	intron_variant	0	0.3178	8e-68	67.0969		0.0161	[0.014-0.018] unit increase	Affymetrix. Illumina [1385132] (imputed)	N
13	rs3828589	5	32709653	rs3762988	2018-08-29	29912962	Feitosa MF	2018-06-18	PLoS One	www.ncbi.nlm.nih.gov/pubmed/29912962	Novel genetic associations for blood pressure identified via gene-alcohol interaction in up to 570K individuals across multiple ancestries.	Systolic blood pressure x alcohol consumption (light vs heavy) interaction (2df test)	12758 European ancestry heavy drinkers 1326 African American or Afro-Caribbean heavy drinkers 648 Asian ancestry heavy drinkers 364 Hispanic or Latin American heavy drinkers 43947 European ancestry light drinkers 8239 African American or Afro-Caribbean light drinkers 1141 Asian ancestry light drinkers 4448 Hispanic or Latin American light drinkers	42.078 European ancestry heavy drinkers. 217 African American heavy drinkers. 282.294 Asian ancestry heavy drinkers. 124 Hispanic heavy drinkers. 74.706 European ancestry light drinkers. 845 African American light drinkers. 24.129 Asian ancestry light drinkers. 411 Hispanic light drinkers	5p13.3	NPR3	NPR3			ENSG00000113389	NA	NA	rs3762988-T	rs3762988	0	3762988	5_prime_UTR_variant	0	0.39	6e-13	12.2218	(EA)	NA		Affymetrix. Illumina [up to 39321347] (imputed)	N
13	rs3828589	5	32709653	rs3762988	2018-10-18	29912962	Feitosa MF	2018-06-18	PLoS One	www.ncbi.nlm.nih.gov/pubmed/29912962	Novel genetic associations for blood pressure identified via gene-alcohol interaction in up to 570K individuals across multiple ancestries.	Systolic blood pressure x alcohol consumption interaction (2df test)	63608 European ancestry drinkers 10193 African American or Afro-Caribbean heavy drinkers 2441 Asian ancestry drinkers 5084 Hispanic or Latin American drinkers 27494 European ancestry non-drinkers 11224 African American or Afro-Caribbean non-drinkers 9924 Asian ancestry non-drinkers 3387 Hispanic or Latin American non-drinkers	238.002 European ancestry drinkers. 2.280 African American drinkers. 54.081 Asian ancestry drinkers. 6.452 Hispanic drinkers. 43.316 European ancestry non-drinkers. 2.761 African American non-drinkers. 86.945 Asian ancestry non-drinkers. 6.925 Hispanic non-drinkers	5p13.3	NPR3	NPR3			ENSG00000113389	NA	NA	rs3762988-T	rs3762988	0	3762988	5_prime_UTR_variant	0	0.39	2e-29	28.699	(EA)	NA		Affymetrix. Illumina [up to 39321347] (imputed)	N
13	rs3828589	5	32709653	rs3762988	2023-02-09	36224396	Yengo L	2022-10-12	Nature	www.ncbi.nlm.nih.gov/pubmed/36224396	A saturated map of common genetic variants associated with human height.	Height	4080687 European ancestry individuals	49.160 European ancestry individuals	5p13.3		NPR3			ENSG00000113389	NA	NA	rs3762988-T	rs3762988	0	3762988	5_prime_UTR_variant	0	0.3877	1e-300	300		0.0276	[0.026-0.029] unit increase	Affymetrix. Illumina [1385132] (imputed)	N
13	rs3828589	5	32713108	rs3828591	2018-08-29	29912962	Feitosa MF	2018-06-18	PLoS One	www.ncbi.nlm.nih.gov/pubmed/29912962	Novel genetic associations for blood pressure identified via gene-alcohol interaction in up to 570K individuals across multiple ancestries.	Pulse pressure x alcohol consumption (light vs heavy) interaction (2df test)	56705 European ancestry heavy and light drinkers 9725 African American or Afro-Caribbean heavy and light drinkers 1789 Asian ancestry heavy and light drinkers 4812 Hispanic or Latin American heavy and light drinkers	42.079 European ancestry heavy drinkers. 217 African American heavy drinkers. 282.294 Asian ancestry heavy drinkers. 124 Hispanic heavy drinkers. 74.756 European ancestry light drinkers. 845 African American light drinkers. 24.129 Asian ancestry light drinkers. 411 Hispanic light drinkers	5p13.3	NPR3	NPR3			ENSG00000113389	NA	NA	rs3828591-C	rs3828591	0	3828591	intron_variant	0	0.4	9e-13	12.0458	(AA. EA)	NA		Affymetrix. Illumina [up to 39321347] (imputed)	N
13	rs3828589	5	32713108	rs3828591	2018-08-29	29912962	Feitosa MF	2018-06-18	PLoS One	www.ncbi.nlm.nih.gov/pubmed/29912962	Novel genetic associations for blood pressure identified via gene-alcohol interaction in up to 570K individuals across multiple ancestries.	Pulse pressure x alcohol consumption interaction (2df test)	91099 European ancestry drinkers and non-drinkers 21416 African American or Afro-Caribbean drinkers and non-drinkers 12365 Asian ancestry drinkers and non-drinkers 8470 Hispanic or Latin American drinkers and non-drinkers	238.053 European ancestry drinkers. 2.280 African American drinkers. 54.080 Asian ancestry drinkers. 6.447 Hispanic ancestry drinkers. 43.318 European ancestry non-drinkers. 2.761 African American non-drinkers. 86.943 Asian ancestry non-drinkers. 6.923 Hispanic ancestry non-drinkers	5p13.3	NPR3	NPR3			ENSG00000113389	NA	NA	rs3828591-C	rs3828591	0	3828591	intron_variant	0	0.4	1e-25	25	(AA. EA)	NA		Affymetrix. Illumina [up to 39321347] (imputed)	N
13	rs3828589	5	32713108	rs3828591	2018-08-29	29912962	Feitosa MF	2018-06-18	PLoS One	www.ncbi.nlm.nih.gov/pubmed/29912962	Novel genetic associations for blood pressure identified via gene-alcohol interaction in up to 570K individuals across multiple ancestries.	Systolic blood pressure x alcohol consumption (light vs heavy) interaction (2df test)	12758 European ancestry heavy drinkers 1326 African American or Afro-Caribbean heavy drinkers 648 Asian ancestry heavy drinkers 364 Hispanic or Latin American heavy drinkers 43947 European ancestry light drinkers 8239 African American or Afro-Caribbean light drinkers 1141 Asian ancestry light drinkers 4448 Hispanic or Latin American light drinkers	42.078 European ancestry heavy drinkers. 217 African American heavy drinkers. 282.294 Asian ancestry heavy drinkers. 124 Hispanic heavy drinkers. 74.706 European ancestry light drinkers. 845 African American light drinkers. 24.129 Asian ancestry light drinkers. 411 Hispanic light drinkers	5p13.3	NPR3	NPR3			ENSG00000113389	NA	NA	rs3828591-C	rs3828591	0	3828591	intron_variant	0	0.4	3e-17	16.5229	(AA. EA)	NA		Affymetrix. Illumina [up to 39321347] (imputed)	N
13	rs3828589	5	32713108	rs3828591	2020-11-30	32916098	Verweij N	2020-09-02	Cell Syst	www.ncbi.nlm.nih.gov/pubmed/32916098	The Genetic Makeup of the Electrocardiogram.	Electrocardiogram morphology (amplitude at temporal datapoints)	63706 European and unknown ancestry individuals	NA	5p13.3	NPR3	NPR3			ENSG00000113389	NA	NA	rs3828591-G	rs3828591	0	3828591	intron_variant	0	0.60923	7e-10	9.1549	(-16 ms)	0.03488	[0.024-0.046] unit increase	Affymetrix [10000000] (imputed)	N
13	rs3828589	5	32713108	rs3828591	2020-11-30	32916098	Verweij N	2020-09-02	Cell Syst	www.ncbi.nlm.nih.gov/pubmed/32916098	The Genetic Makeup of the Electrocardiogram.	Electrocardiogram morphology (amplitude at temporal datapoints)	63706 European and unknown ancestry individuals	NA	5p13.3	NPR3	NPR3			ENSG00000113389	NA	NA	rs3828591-G	rs3828591	0	3828591	intron_variant	0	0.60923	3e-09	8.52288	(-14 ms)	0.0336333	[0.022-0.045] unit increase	Affymetrix [10000000] (imputed)	N
13	rs3828589	5	32713108	rs3828591	2020-11-30	32916098	Verweij N	2020-09-02	Cell Syst	www.ncbi.nlm.nih.gov/pubmed/32916098	The Genetic Makeup of the Electrocardiogram.	Electrocardiogram morphology (amplitude at temporal datapoints)	63706 European and unknown ancestry individuals	NA	5p13.3	NPR3	NPR3			ENSG00000113389	NA	NA	rs3828591-G	rs3828591	0	3828591	intron_variant	0	0.60923	1e-08	8	(-12 ms)	0.0323439	[0.021-0.044] unit increase	Affymetrix [10000000] (imputed)	N
13	rs3828589	5	32713327	rs3828589	2021-08-24	34021172	Christakoudi S	2021-05-21	Sci Rep	www.ncbi.nlm.nih.gov/pubmed/34021172	GWAS of allometric body-shape indices in UK Biobank identifies loci suggesting associations with morphogenesis. organogenesis. adrenal cell renewal and cancer.	Waist circumference adjusted for body mass index	186825 British ancestry men	NA	5p13.3	NPR3	NPR3			ENSG00000113389	NA	NA	rs3828589-C	rs3828589	0	3828589	intron_variant	0	NR	1e-09	9		0.0192657	[0.013-0.025] unit increase	Affymetrix [321114] (imputed)	N
13	rs3828589	5	32713836	rs3792765	2018-08-29	29912962	Feitosa MF	2018-06-18	PLoS One	www.ncbi.nlm.nih.gov/pubmed/29912962	Novel genetic associations for blood pressure identified via gene-alcohol interaction in up to 570K individuals across multiple ancestries.	Diastolic blood pressure x alcohol consumption (light vs heavy) interaction (2df test)	12758 European ancestry heavy drinkers 1326 African American or Afro-Caribbean heavy drinkers 648 Asian ancestry heavy drinkers 364 Hispanic or Latin American heavy drinkers 43947 European ancestry light drinkers 8239 African American or Afro-Caribbean light drinkers 1141 Asian ancestry light drinkers 4448 Hispanic or Latin American light drinkers	42.079 European ancestry heavy drinkers. 217 African American or Afro-Caribbean heavy drinkers. 282.294 Asian ancestry heavy drinkers. 124 Hispanic ancestry heavy drinkers. 74.757 European ancestry light drinkers. 845 African American light drinkers. 24.129 Asian ancestry light drinkers. 411 Hispanic light drinkers	5p13.3	NPR3	NPR3			ENSG00000113389	NA	NA	rs3792765-A	rs3792765	0	3792765	intron_variant	0	0.61	5e-09	8.30103	(EA)	NA		Affymetrix. Illumina [up to 39321347] (imputed)	N
13	rs3828589	5	32714270	rs1421811	2015-01-15	24954895	Simino J	2014-06-19	Am J Hum Genet	www.ncbi.nlm.nih.gov/pubmed/24954895	Gene-age interactions in blood pressure regulation: a large-scale investigation with the CHARGE. Global BPgen. and ICBP Consortia.	Blood pressure	55796 European ancestry individuals	43.445 European ancestry individuals. 1.849 Chinese ancestry individuals. 2.502 Malay ancestry individuals. 2.476 Asian Indian ancestry individuals. 1.855 Asian ancestry individuals	5p13.3	NPR3	NPR3			ENSG00000113389	NA	NA	rs1421811-G	rs1421811	0	1421811	intron_variant	0	NR	2e-07	6.69897	(EA. SBP. Age 50-59)	0.69	[0.44-0.94] mmHg decrease	Affymetrix. Illumina [~ 2500000] (imputed)	N
13	rs3828589	5	32714270	rs1421811	2021-08-24	34021172	Christakoudi S	2021-05-21	Sci Rep	www.ncbi.nlm.nih.gov/pubmed/34021172	GWAS of allometric body-shape indices in UK Biobank identifies loci suggesting associations with morphogenesis. organogenesis. adrenal cell renewal and cancer.	Hip circumference adjusted for BMI	186825 British ancestry men	NA	5p13.3	NPR3	NPR3			ENSG00000113389	NA	NA	rs1421811-G	rs1421811	0	1421811	intron_variant	0	NR	3e-11	10.5229		0.0209005	[0.015-0.027] unit increase	Affymetrix [323123] (imputed)	N
13	rs7733331	5	32804528	rs1173766	2019-05-02	30487518	Takeuchi F	2018-11-28	Nat Commun	www.ncbi.nlm.nih.gov/pubmed/30487518	Interethnic analyses of blood pressure loci in populations of East Asian and European descent.	Mean arterial pressure	130777 Japanese ancestry individuals	53.008 East Asian individuals. 105.253 European ancestry individuals	5p13.3	NPR3. C5orf23	NPR3 - LINC02120	ENSG00000113389	ENSG00000248279		12698	143021	rs1173766-T	rs1173766	0	1173766	intergenic_variant	1	0.4238	9e-08	7.04576	(Japanese)	0.2873	[0.18-0.39] unit decrease	Illumina [6200000] (imputed)	N
13	rs7733331	5	32804528	rs1173766	2019-05-02	30487518	Takeuchi F	2018-11-28	Nat Commun	www.ncbi.nlm.nih.gov/pubmed/30487518	Interethnic analyses of blood pressure loci in populations of East Asian and European descent.	Diastolic blood pressure	130777 Japanese ancestry individuals	53.008 East Asian individuals. 105.253 European ancestry individuals	5p13.3	NPR3–C5orf23	NPR3 - LINC02120	ENSG00000113389	ENSG00000248279		12698	143021	rs1173766-T	rs1173766	0	1173766	intergenic_variant	1	0.4238	4e-06	5.39794	(Japanese)	0.2246	[0.13-0.32] unit decrease	Illumina [6200000] (imputed)	N
13	rs7733331	5	32804528	rs1173766	2019-05-02	30487518	Takeuchi F	2018-11-28	Nat Commun	www.ncbi.nlm.nih.gov/pubmed/30487518	Interethnic analyses of blood pressure loci in populations of East Asian and European descent.	Systolic blood pressure	130777 Japanese ancestry individuals	53.008 East Asian individuals. 105.253 European ancestry individuals	5p13.3	NPR3–C5orf23	NPR3 - LINC02120	ENSG00000113389	ENSG00000248279		12698	143021	rs1173766-T	rs1173766	0	1173766	intergenic_variant	1	0.42	5e-08	7.30103	(Japanese)	0.4131	[0.26-0.56] unit decrease	Illumina [6200000] (imputed)	N
13	rs7733331	5	32804528	rs1173766	2011-07-13	21572416	Kato N	2011-05-15	Nat Genet	www.ncbi.nlm.nih.gov/pubmed/21572416	Meta-analysis of genome-wide association studies identifies common variants associated with blood pressure variation in east Asians.	Blood pressure	19608 East Asian ancestry individuals	30.765 East Asian ancestry individuals	5p13.3	NPR3	NPR3 - LINC02120	ENSG00000113389	ENSG00000248279		12698	143021	rs1173766-C	rs1173766	0	1173766	intergenic_variant	1	0.6	2e-08	7.69897	(Systolic)	0.63	[0.41-0.85] mm Hg increase	Affymetrix. Illumina [1700000] (imputed)	N
13	rs7733331	5	32804528	rs1173766	2011-07-13	21572416	Kato N	2011-05-15	Nat Genet	www.ncbi.nlm.nih.gov/pubmed/21572416	Meta-analysis of genome-wide association studies identifies common variants associated with blood pressure variation in east Asians.	Blood pressure	19608 East Asian ancestry individuals	30.765 East Asian ancestry individuals	5p13.3	NPR3	NPR3 - LINC02120	ENSG00000113389	ENSG00000248279		12698	143021	rs1173766-C	rs1173766	0	1173766	intergenic_variant	1	0.6	1e-07	7	(Diastolic)	0.36	[0.22-0.50] mm Hg increase	Affymetrix. Illumina [1700000] (imputed)	N
13	rs7733331	5	32804528	rs1173766	2016-10-14	26390057	Kato N	2015-09-21	Nat Genet	www.ncbi.nlm.nih.gov/pubmed/26390057	Trans-ancestry genome-wide association study identifies 12 genetic loci influencing blood pressure and implicates a role for DNA methylation.	Systolic blood pressure	31516 East Asian ancestry individuals 35352 European ancestry individuals 33126 South Asian ancestry individuals	87.205 individuals. 48.268 East Asian ancestry individuals. 68.456 European ancestry individuals and 16.328 South Asian ancestry individuals	5p13.3	NPR3	NPR3 - LINC02120	ENSG00000113389	ENSG00000248279		12698	143021	rs1173766-T	rs1173766	0	1173766	intergenic_variant	1	0.3704	2e-07	6.69897	(East Asians)	0.8485	[0.53-1.17] mmHg decrease	Affymetrix. Illumina. Perlegen [2127883] (imputed)	N
13	rs7733331	5	32804528	rs1173766	2023-05-10	34734193	Sun D	2020-10-31	HGG Adv	www.ncbi.nlm.nih.gov/pubmed/34734193	Multi-Ancestry Genome-wide Association Study Accounting for Gene-Psychosocial Factor Interactions Identifies Novel Loci for Blood Pressure Traits.	Mean arterial pressure x depressive symptoms interaction (2df test)	14597 African American individuals 43335 European ancestry individuals 2592 Asian ancestry individuals 7926 Hispanic individuals	3.070 African American individuals. 42.700 European ancestry individuals. 3.458 East Asian ancestry individuals. 11.818 Hispanic individuals	5p13.3		NPR3 - LINC02120	ENSG00000113389	ENSG00000248279		12698	143021	rs1173766-?	rs1173766	0	1173766	intergenic_variant	1	NR	3e-11	10.5229		NA		Affymetrix. Illumina [NR] (imputed)	N
13	rs7733331	5	32815028	rs1173771	2019-05-02	30487518	Takeuchi F	2018-11-28	Nat Commun	www.ncbi.nlm.nih.gov/pubmed/30487518	Interethnic analyses of blood pressure loci in populations of East Asian and European descent.	Mean arterial pressure	130777 Japanese ancestry individuals	53.008 East Asian individuals. 105.253 European ancestry individuals	5p13.3	NPR3. C5orf23	NPR3 - LINC02120	ENSG00000113389	ENSG00000248279		23198	132521	rs1173771-A	rs1173771	0	1173771	regulatory_region_variant	1	0.4222	5e-08	7.30103	(Japanese)	0.2916	[0.19-0.4] unit decrease	Illumina [6200000] (imputed)	N
13	rs7733331	5	32815028	rs1173771	2019-05-02	30487518	Takeuchi F	2018-11-28	Nat Commun	www.ncbi.nlm.nih.gov/pubmed/30487518	Interethnic analyses of blood pressure loci in populations of East Asian and European descent.	Diastolic blood pressure	130777 Japanese ancestry individuals	53.008 East Asian individuals. 105.253 European ancestry individuals	5p13.3	NPR3–C5orf23	NPR3 - LINC02120	ENSG00000113389	ENSG00000248279		23198	132521	rs1173771-A	rs1173771	0	1173771	regulatory_region_variant	1	0.4222	2e-06	5.69897	(Japanese)	0.2294	[0.13-0.32] unit decrease	Illumina [6200000] (imputed)	N
13	rs7733331	5	32815028	rs1173771	2019-05-02	30487518	Takeuchi F	2018-11-28	Nat Commun	www.ncbi.nlm.nih.gov/pubmed/30487518	Interethnic analyses of blood pressure loci in populations of East Asian and European descent.	Systolic blood pressure	130777 Japanese ancestry individuals	53.008 East Asian individuals. 105.253 European ancestry individuals	5p13.3	NPR3–C5orf23	NPR3 - LINC02120	ENSG00000113389	ENSG00000248279		23198	132521	rs1173771-A	rs1173771	0	1173771	regulatory_region_variant	1	0.42	4e-08	7.39794	(Japanese)	0.4162	[0.27-0.56] unit decrease	Illumina [6200000] (imputed)	N
13	rs7733331	5	32815028	rs1173771	2019-02-10	27841878	Hoffmann TJ	2016-11-14	Nat Genet	www.ncbi.nlm.nih.gov/pubmed/27841878	Genome-wide association analyses using electronic health records identify new loci influencing blood pressure variation.	Pulse pressure	295529 European ancestry individuals 8231 Latino individuals 3058 African American individuals 2029 African British individuals 7701 East Asian ancestry individuals 2735 South Asian ancestry individuals 1979 mixed and unknown ancestry individuals	NA	5p13.3	NPR3. LOC340113	NPR3 - LINC02120	ENSG00000113389	ENSG00000248279		23198	132521	rs1173771-A	rs1173771	0	1173771	regulatory_region_variant	1	NR	1e-21	21		0.246	unit decrease	Affymetrix [at least 2696785] (imputed)	N
13	rs7733331	5	32815028	rs1173771	2019-02-10	27841878	Hoffmann TJ	2016-11-14	Nat Genet	www.ncbi.nlm.nih.gov/pubmed/27841878	Genome-wide association analyses using electronic health records identify new loci influencing blood pressure variation.	Systolic blood pressure	295529 European ancestry individuals 8231 Latino individuals 3058 African American individuals 2029 African British individuals 7701 East Asian ancestry individuals 2735 South Asian ancestry individuals 1979 mixed and unknown ancestry individuals	NA	5p13.3	NPR3. LOC340113	NPR3 - LINC02120	ENSG00000113389	ENSG00000248279		23198	132521	rs1173771-A	rs1173771	0	1173771	regulatory_region_variant	1	NR	2e-28	27.699		0.428	unit decrease	Affymetrix [at least 2696785] (imputed)	N
13	rs7733331	5	32815028	rs1173771	2019-02-10	27841878	Hoffmann TJ	2016-11-14	Nat Genet	www.ncbi.nlm.nih.gov/pubmed/27841878	Genome-wide association analyses using electronic health records identify new loci influencing blood pressure variation.	Systolic blood pressure	80792 European ancestry individuals 8231 Latino individuals 3058 African American individuals 7243 East Asian ancestry individuals 461 South Asian ancestry individuals	NA	5p13.3	NPR3. LOC340113	NPR3 - LINC02120	ENSG00000113389	ENSG00000248279		23198	132521	rs1173771-A	rs1173771	0	1173771	regulatory_region_variant	1	NR	8e-08	7.09691		0.296	unit decrease	Affymetrix [at least 2696785] (imputed)	N
13	rs7733331	5	32815028	rs1173771	2019-02-10	27841878	Hoffmann TJ	2016-11-14	Nat Genet	www.ncbi.nlm.nih.gov/pubmed/27841878	Genome-wide association analyses using electronic health records identify new loci influencing blood pressure variation.	Systolic blood pressure	80792 European ancestry individuals 8231 Latino individuals 3058 African American individuals 7243 East Asian ancestry individuals 461 South Asian ancestry individuals	NA	5p13.3	NPR3. LOC340113	NPR3 - LINC02120	ENSG00000113389	ENSG00000248279		23198	132521	rs1173771-A	rs1173771	0	1173771	regulatory_region_variant	1	NR	1e-06	6	(EA)	0.294	unit decrease	Affymetrix [at least 2696785] (imputed)	N
13	rs7733331	5	32815028	rs1173771	2019-02-10	27841878	Hoffmann TJ	2016-11-14	Nat Genet	www.ncbi.nlm.nih.gov/pubmed/27841878	Genome-wide association analyses using electronic health records identify new loci influencing blood pressure variation.	Diastolic blood pressure	295529 European ancestry individuals 8231 Latino individuals 3058 African American individuals 2029 African British individuals 7701 East Asian ancestry individuals 2735 South Asian ancestry individuals 1979 mixed and unknown ancestry individuals	NA	5p13.3	NPR3. LOC340113	NPR3 - LINC02120	ENSG00000113389	ENSG00000248279		23198	132521	rs1173771-A	rs1173771	0	1173771	regulatory_region_variant	1	NR	8e-16	15.0969		0.19	unit decrease	Affymetrix [at least 2696785] (imputed)	N
13	rs7733331	5	32815028	rs1173771	2011-10-11	21909110	Wain LV	2011-09-11	Nat Genet	www.ncbi.nlm.nih.gov/pubmed/21909110	Genome-wide association study identifies six new loci influencing pulse pressure and mean arterial pressure.	Blood pressure	74064 European ancestry individuals	48.607 European ancestry individuals	5p13.3	C5orf23. NPR3	NPR3 - LINC02120	ENSG00000113389	ENSG00000248279		23198	132521	rs1173771-G	rs1173771	0	1173771	regulatory_region_variant	1	0.53	4e-09	8.39794	(Mean Arterial Pressure)	0.283	[0.19-0.37] mmHg increase	Affymetrix. Illumina. Perlegen [NR] (imputed)	N
13	rs7733331	5	32815028	rs1173771	2011-10-11	21909110	Wain LV	2011-09-11	Nat Genet	www.ncbi.nlm.nih.gov/pubmed/21909110	Genome-wide association study identifies six new loci influencing pulse pressure and mean arterial pressure.	Blood pressure	74064 European ancestry individuals	48.607 European ancestry individuals	5p13.3	C5orf23. NPR3	NPR3 - LINC02120	ENSG00000113389	ENSG00000248279		23198	132521	rs1173771-G	rs1173771	0	1173771	regulatory_region_variant	1	0.53	5e-09	8.30103	(Pulse Pressure)	0.276	[0.18-0.37] mmHg increase	Affymetrix. Illumina. Perlegen [NR] (imputed)	N
13	rs7733331	5	32815028	rs1173771	2011-10-21	21909115	Ehret GB	2011-09-11	Nature	www.ncbi.nlm.nih.gov/pubmed/21909115	Genetic variants in novel pathways influence blood pressure and cardiovascular disease risk.	Hypertension	69395 European ancestry individuals	Up to 133.361 European ancestry individuals	5p13.3	C5orf23. NPR3	NPR3 - LINC02120	ENSG00000113389	ENSG00000248279		23198	132521	rs1173771-G	rs1173771	0	1173771	regulatory_region_variant	1	0.6	3e-10	9.52288		0.062	[NR] unit increase	Affymetrix. Illumina [~ 2500000] (imputed)	N
13	rs7733331	5	32815028	rs1173771	2011-10-21	21909115	Ehret GB	2011-09-11	Nature	www.ncbi.nlm.nih.gov/pubmed/21909115	Genetic variants in novel pathways influence blood pressure and cardiovascular disease risk.	Systolic blood pressure	69395 European ancestry individuals	Up to 133.361 European ancestry individuals	5p13.3	C5orf23. NPR3	NPR3 - LINC02120	ENSG00000113389	ENSG00000248279		23198	132521	rs1173771-G	rs1173771	0	1173771	regulatory_region_variant	1	0.6	2e-16	15.699		0.504	[NR] mmHg increase	Affymetrix. Illumina [~ 2500000] (imputed)	N
13	rs7733331	5	32815028	rs1173771	2011-10-21	21909115	Ehret GB	2011-09-11	Nature	www.ncbi.nlm.nih.gov/pubmed/21909115	Genetic variants in novel pathways influence blood pressure and cardiovascular disease risk.	Diastolic blood pressure	69395 European ancestry individuals	Up to 133.361 European ancestry individuals	5p13.3	C5orf23. NPR3	NPR3 - LINC02120	ENSG00000113389	ENSG00000248279		23198	132521	rs1173771-G	rs1173771	0	1173771	regulatory_region_variant	1	0.6	9e-12	11.0458		0.261	[NR] mmHg increase	Affymetrix. Illumina [~ 2500000] (imputed)	N
13	rs7733331	5	32815028	rs1173771	2017-09-22	28739976	Wain LV	2017-07-24	Hypertension	www.ncbi.nlm.nih.gov/pubmed/28739976	Novel Blood Pressure Locus and Gene Discovery Using Genome-Wide Association Study and Expression Data Sets From Blood and the Kidney.	Diastolic blood pressure	150134 European ancestry individuals	87.359 European ancestry individuals. 140.886 European and unknown ancestry individuals	5p13.3	NPR3. C5orf23	NPR3 - LINC02120	ENSG00000113389	ENSG00000248279		23198	132521	rs1173771-G	rs1173771	0	1173771	regulatory_region_variant	1	0.595	1e-06	6	(EA. initial)	0.217	[0.13-0.31] unit increase	Affymetrix. Illumina. Perlegen [7994604] (imputed)	N
13	rs7733331	5	32815028	rs1173771	2017-09-22	28739976	Wain LV	2017-07-24	Hypertension	www.ncbi.nlm.nih.gov/pubmed/28739976	Novel Blood Pressure Locus and Gene Discovery Using Genome-Wide Association Study and Expression Data Sets From Blood and the Kidney.	Systolic blood pressure	150134 European ancestry individuals	87.359 European ancestry individuals. 140.886 European and unknown ancestry individuals	5p13.3	NPR3. C5orf23	NPR3 - LINC02120	ENSG00000113389	ENSG00000248279		23198	132521	rs1173771-G	rs1173771	0	1173771	regulatory_region_variant	1	0.595	3e-12	11.5229	(EA. initial)	0.508	[0.36-0.65] unit increase	Affymetrix. Illumina. Perlegen [7994604] (imputed)	N
13	rs7733331	5	32815028	rs1173771	2017-09-22	28739976	Wain LV	2017-07-24	Hypertension	www.ncbi.nlm.nih.gov/pubmed/28739976	Novel Blood Pressure Locus and Gene Discovery Using Genome-Wide Association Study and Expression Data Sets From Blood and the Kidney.	Pulse pressure	150134 European ancestry individuals	87.359 European ancestry individuals. 140.886 European and unknown ancestry individuals	5p13.3	NPR3. C5orf23	NPR3 - LINC02120	ENSG00000113389	ENSG00000248279		23198	132521	rs1173771-G	rs1173771	0	1173771	regulatory_region_variant	1	0.595	2e-09	8.69897	(EA. initial)	0.283	[0.19-0.38] unit increase	Affymetrix. Illumina. Perlegen [7994604] (imputed)	N
13	rs7733331	5	32815028	rs1173771	2017-05-23	25673412	Shungin D	2015-02-12	Nature	www.ncbi.nlm.nih.gov/pubmed/25673412	New genetic loci link adipose and insulin biology to body fat distribution.	Hip circumference adjusted for BMI	up to 56910 European ancestry men up to 86570 European ancestry women	up to 36.570 European ancestry men. 30.172 European ancestry women. 915 Filipino ancestry men. 735 Filipino ancestry women. 2.351 African American/Afro-Caribbean ancestry men. 6.258 African American/Afro-Caribbean ancestry women. 2.285 South Asian ancestry men. 506 South Asian ancestry women. 195 Seychellois ancestry men. 266 Seychellois ancestry women	5p13.3	NPR3	NPR3 - LINC02120	ENSG00000113389	ENSG00000248279		23198	132521	rs1173771-A	rs1173771	0	1173771	regulatory_region_variant	1	0.4047	6e-08	7.22185	(EA.men)	0.028	[0.018-0.038] unit increase	Affymetrix. Illumina. Perlegen [up to 2542447] (imputed)	N
13	rs7733331	5	32815028	rs1173771	2017-05-23	25673412	Shungin D	2015-02-12	Nature	www.ncbi.nlm.nih.gov/pubmed/25673412	New genetic loci link adipose and insulin biology to body fat distribution.	Hip circumference adjusted for BMI	up to 56910 European ancestry men up to 86570 European ancestry women	up to 36.570 European ancestry men. 30.172 European ancestry women. 915 Filipino ancestry men. 735 Filipino ancestry women. 2.351 African American/Afro-Caribbean ancestry men. 6.258 African American/Afro-Caribbean ancestry women. 2.285 South Asian ancestry men. 506 South Asian ancestry women. 195 Seychellois ancestry men. 266 Seychellois ancestry women	5p13.3	NPR3	NPR3 - LINC02120	ENSG00000113389	ENSG00000248279		23198	132521	rs1173771-A	rs1173771	0	1173771	regulatory_region_variant	1	0.4047	6e-13	12.2218	(EA)	0.0258	[0.019-0.033] unit increase	Affymetrix. Illumina. Perlegen [up to 2542447] (imputed)	N
13	rs7733331	5	32815028	rs1173771	2016-10-14	26390057	Kato N	2015-09-21	Nat Genet	www.ncbi.nlm.nih.gov/pubmed/26390057	Trans-ancestry genome-wide association study identifies 12 genetic loci influencing blood pressure and implicates a role for DNA methylation.	Mean arterial pressure	31516 East Asian ancestry individuals 35352 European ancestry individuals 33126 South Asian ancestry individuals	87.205 individuals. 48.268 East Asian ancestry individuals. 68.456 European ancestry individuals and 16.328 South Asian ancestry individuals	5p13.3	NPR3. C5orf23	NPR3 - LINC02120	ENSG00000113389	ENSG00000248279		23198	132521	rs1173771-A	rs1173771	0	1173771	regulatory_region_variant	1	0.3943	3e-08	7.52288		0.3486	[0.23-0.47] mmHg decrease	Affymetrix. Illumina. Perlegen [~ 2100000] (imputed)	N
13	rs7733331	5	32815028	rs1173771	2016-10-14	26390057	Kato N	2015-09-21	Nat Genet	www.ncbi.nlm.nih.gov/pubmed/26390057	Trans-ancestry genome-wide association study identifies 12 genetic loci influencing blood pressure and implicates a role for DNA methylation.	Mean arterial pressure	31516 East Asian ancestry individuals 35352 European ancestry individuals 33126 South Asian ancestry individuals	87.205 individuals. 48.268 East Asian ancestry individuals. 68.456 European ancestry individuals and 16.328 South Asian ancestry individuals	5p13.3	NPR3. C5orf23	NPR3 - LINC02120	ENSG00000113389	ENSG00000248279		23198	132521	rs1173771-A	rs1173771	0	1173771	regulatory_region_variant	1	0.3703	3e-07	6.52288	(East Asians)	0.5853	[0.36-0.81] mmHg decrease	Affymetrix. Illumina. Perlegen [~ 2100000] (imputed)	N
13	rs7733331	5	32815028	rs1173771	2016-10-14	26390057	Kato N	2015-09-21	Nat Genet	www.ncbi.nlm.nih.gov/pubmed/26390057	Trans-ancestry genome-wide association study identifies 12 genetic loci influencing blood pressure and implicates a role for DNA methylation.	Diastolic blood pressure	31516 East Asian ancestry individuals 35352 European ancestry individuals 33126 South Asian ancestry individuals	87.205 individuals. 48.268 East Asian ancestry individuals. 68.456 European ancestry individuals. 16.328 South Asian ancestry individuals	5p13.3	NPR3. C5orf23	NPR3 - LINC02120	ENSG00000113389	ENSG00000248279		23198	132521	rs1173771-A	rs1173771	0	1173771	regulatory_region_variant	1	0.3702	3e-06	5.52288	(East Asians)	0.4608	[0.27-0.65] mmHg decrease	Affymetrix. Illumina. Perlegen [~ 2100000] (imputed)	N
13	rs7733331	5	32815028	rs1173771	2017-05-23	25673412	Shungin D	2015-02-12	Nature	www.ncbi.nlm.nih.gov/pubmed/25673412	New genetic loci link adipose and insulin biology to body fat distribution.	Hip circumference adjusted for BMI	up to 56910 European ancestry men up to 86570 European ancestry women	up to 36.570 European ancestry men. 30.172 European ancestry women. 915 Filipino ancestry men. 735 Filipino ancestry women. 2.351 African American/Afro-Caribbean ancestry men. 6.258 African American/Afro-Caribbean ancestry women. 2.285 South Asian ancestry men. 506 South Asian ancestry women. 195 Seychellois ancestry men. 266 Seychellois ancestry women	5p13.3	NPR3	NPR3 - LINC02120	ENSG00000113389	ENSG00000248279		23198	132521	rs1173771-A	rs1173771	0	1173771	regulatory_region_variant	1	0.4047	1e-07	7	(EA. women)	0.0242	[0.015-0.033] unit increase	Affymetrix. Illumina. Perlegen [up to 2542447] (imputed)	N
13	rs7733331	5	32815028	rs1173771	2018-09-05	29455858	Sung YJ	2018-02-15	Am J Hum Genet	www.ncbi.nlm.nih.gov/pubmed/29455858	A Large-Scale Multi-ancestry Genome-wide Study Accounting for Smoking Behavior Identifies Multiple Significant Loci for Blood Pressure.	Diastolic blood pressure (cigarette smoking interaction)	80552 European ancestry individuals 27118 African individuals 13438 Asian individuals 8805 Hispanic individuals	305.513 European ancestry individuals. 7.786 African individuals. 148.932 Asian individuals. 13.533 Hispanic individuals. 4.414 Brazilian individuals	5p13.3	NPR3. C5orf23	NPR3 - LINC02120	ENSG00000113389	ENSG00000248279		23198	132521	rs1173771-?	rs1173771	0	1173771	regulatory_region_variant	1	NR	3e-28	27.5229		NA		Affymetrix. Illumina [18800000] (imputed)	N
13	rs7733331	5	32815028	rs1173771	2019-07-17	28552196	Tachmazidou I	2017-06-01	Am J Hum Genet	www.ncbi.nlm.nih.gov/pubmed/28552196	Whole-Genome Sequencing Coupled to Imputation Discovers Genetic Signals for Anthropometric Traits.	Height	1249 whole genome sequenced European ancestry individuals 3541 whole genome sequenced individuals 46910 European ancestry individuals 471 Carlantino (founder/genetic isolate) individuals 1197 Friuli Venezia Giulia (founder/genetic isolate) individuals 1043 Mylopotamos (founder/genetic isolate) individuals 933 Pomak (founder/genetic isolate) individuals 1785 Val Borbera (founder/genetic isolate) individuals	205.003 European ancestry individuals	5p13.3	NPR3	NPR3 - LINC02120	ENSG00000113389	ENSG00000248279		23198	132521	rs1173771-A	rs1173771	0	1173771	regulatory_region_variant	1	0.4064	9e-08	7.04576		0.0367	[0.023-0.05] unit increase	Affymetrix. Illumina. Perlegen [15844966] (imputed)	N
13	rs7733331	5	32815028	rs1173771	2018-09-05	29455858	Sung YJ	2018-02-15	Am J Hum Genet	www.ncbi.nlm.nih.gov/pubmed/29455858	A Large-Scale Multi-ancestry Genome-wide Study Accounting for Smoking Behavior Identifies Multiple Significant Loci for Blood Pressure.	Systolic blood pressure (cigarette smoking interaction)	80552 European ancestry individuals 27118 African individuals 13438 Asian individuals 8805 Hispanic individuals	305.513 European ancestry individuals. 7.786 African individuals. 148.932 Asian individuals. 13.533 Hispanic individuals. 4.414 Brazilian individuals	5p13.3	NPR3. C5orf23	NPR3 - LINC02120	ENSG00000113389	ENSG00000248279		23198	132521	rs1173771-?	rs1173771	0	1173771	regulatory_region_variant	1	NR	8e-44	43.0969		NA		Affymetrix. Illumina [18800000] (imputed)	N
13	rs7733331	5	32815028	rs1173771	2023-02-09	36224396	Yengo L	2022-10-12	Nature	www.ncbi.nlm.nih.gov/pubmed/36224396	A saturated map of common genetic variants associated with human height.	Height	4080687 European ancestry individuals	49.160 European ancestry individuals	5p13.3		NPR3 - LINC02120	ENSG00000113389	ENSG00000248279		23198	132521	rs1173771-A	rs1173771	0	1173771	regulatory_region_variant	1	0.4008	1e-300	300		0.0401	[0.039-0.041] unit increase	Affymetrix. Illumina [1385132] (imputed)	N
13	rs7733331	5	32815028	rs1173771	2023-02-09	36224396	Yengo L	2022-10-12	Nature	www.ncbi.nlm.nih.gov/pubmed/36224396	A saturated map of common genetic variants associated with human height.	Height	455180 Hispanic or Latin American individuals	NA	5p13.3		NPR3 - LINC02120	ENSG00000113389	ENSG00000248279		23198	132521	rs1173771-A	rs1173771	0	1173771	regulatory_region_variant	1	0.3999	1e-57	57		0.0344	[0.03-0.039] unit increase	Affymetrix. Illumina [1385132] (imputed)	N
13	rs7733331	5	32815028	rs1173771	2023-02-09	36224396	Yengo L	2022-10-12	Nature	www.ncbi.nlm.nih.gov/pubmed/36224396	A saturated map of common genetic variants associated with human height.	Height	5314291 European ancestry Hispanic or Latin American East Asian ancestry African ancestry South Asian ancestry individuals	NA	5p13.3		NPR3 - LINC02120	ENSG00000113389	ENSG00000248279		23198	132521	rs1173771-A	rs1173771	0	1173771	regulatory_region_variant	1	0.3924	1e-300	300		0.038	[0.037-0.039] unit increase	Affymetrix. Illumina [1385132] (imputed)	N
13	rs7733331	5	32815028	rs1173771	2023-02-09	36224396	Yengo L	2022-10-12	Nature	www.ncbi.nlm.nih.gov/pubmed/36224396	A saturated map of common genetic variants associated with human height.	Height	293593 African ancestry individuals	NA	5p13.3		NPR3 - LINC02120	ENSG00000113389	ENSG00000248279		23198	132521	rs1173771-A	rs1173771	0	1173771	regulatory_region_variant	1	0.24274	2e-30	29.699		0.04008	[0.033-0.047] unit increase	Affymetrix. Illumina [1385132] (imputed)	N
13	rs7733331	5	32819073	rs9292468	2018-08-29	29912962	Feitosa MF	2018-06-18	PLoS One	www.ncbi.nlm.nih.gov/pubmed/29912962	Novel genetic associations for blood pressure identified via gene-alcohol interaction in up to 570K individuals across multiple ancestries.	Mean arterial pressure x alcohol consumption interaction (2df test)	91110 European ancestry drinkers and non-drinkers 21416 African American or Afro-Caribbean drinkers and non-drinkers 12365 Asian ancestry drinkers and non-drinkers 8470 Hispanic or Latin American drinkers and non-drinkers	237.996 European ancestry drinkers. 2.280 African American drinkers. 54.080 Asian ancestry drinkers. 6.448 Hispanic drinkers. 43.315 European ancestry non-drinkers. 2.761 African ancestry non-drinkers. 86.943 Asian ancestry non-drinkers. 6.923 Hispanic non-drinkers	5p13.3	NPR3	NPR3 - LINC02120	ENSG00000113389	ENSG00000248279		27243	128476	rs9292468-T	rs9292468	0	9292468	intergenic_variant	1	0.4	2e-27	26.699	(Asian. EA. Hispanic)	NA		Affymetrix. Illumina [up to 39321347] (imputed)	N
13	rs7733331	5	32819073	rs9292468	2018-10-18	29912962	Feitosa MF	2018-06-18	PLoS One	www.ncbi.nlm.nih.gov/pubmed/29912962	Novel genetic associations for blood pressure identified via gene-alcohol interaction in up to 570K individuals across multiple ancestries.	Systolic blood pressure x alcohol consumption interaction (2df test)	63608 European ancestry drinkers 10193 African American or Afro-Caribbean heavy drinkers 2441 Asian ancestry drinkers 5084 Hispanic or Latin American drinkers 27494 European ancestry non-drinkers 11224 African American or Afro-Caribbean non-drinkers 9924 Asian ancestry non-drinkers 3387 Hispanic or Latin American non-drinkers	238.002 European ancestry drinkers. 2.280 African American drinkers. 54.081 Asian ancestry drinkers. 6.452 Hispanic drinkers. 43.316 European ancestry non-drinkers. 2.761 African American non-drinkers. 86.945 Asian ancestry non-drinkers. 6.925 Hispanic non-drinkers	5p13.3	NPR3	NPR3 - LINC02120	ENSG00000113389	ENSG00000248279		27243	128476	rs9292468-T	rs9292468	0	9292468	intergenic_variant	1	0.4	4e-46	45.3979	(EA. Hispanic)	NA		Affymetrix. Illumina [up to 39321347] (imputed)	N
13	rs7733331	5	32819073	rs9292468	2013-09-12	23563607	Berndt SI	2013-04-07	Nat Genet	www.ncbi.nlm.nih.gov/pubmed/23563607	Genome-wide meta-analysis identifies 11 new loci for anthropometric traits and provides insights into genetic architecture.	Height	8097 European ancestry tall individuals 8099 European ancestry short individuals	4.872 European ancestry tall individuals. 4.831 European ancestry short individuals	5p13.3	C5orf23	NPR3 - LINC02120	ENSG00000113389	ENSG00000248279		27243	128476	rs9292468-T	rs9292468	0	9292468	intergenic_variant	1	0.4	2e-16	15.699		1.18	[NR]	Affymetrix. Illumina [~ 2800000] (imputed)	N
13	rs7733331	5	32819073	rs9292468	2015-09-24	25282103	Wood AR	2014-10-05	Nat Genet	www.ncbi.nlm.nih.gov/pubmed/25282103	Defining the role of common variation in the genomic and biological architecture of adult human height.	Height	253288 European ancestry individuals	80.067 European ancestry individuals	5p13.3	C5orf23	NPR3 - LINC02120	ENSG00000113389	ENSG00000248279		27243	128476	rs9292468-T	rs9292468	0	9292468	intergenic_variant	1	0.399	2e-33	32.699		0.036	[0.03-0.042] unit increase	Affymetrix. Illumina. Perlegen [2550858] (imputed)	N
13	rs7733331	5	32819073	rs9292468	2018-08-29	29912962	Feitosa MF	2018-06-18	PLoS One	www.ncbi.nlm.nih.gov/pubmed/29912962	Novel genetic associations for blood pressure identified via gene-alcohol interaction in up to 570K individuals across multiple ancestries.	Diastolic blood pressure x alcohol consumption interaction (2df test)	63607 European ancestry drinkers 10193 African American or Afro-Caribbean drinkers 2441 Asian ancestry drinkers 5084 Hispanic or Latin American drinkers 27492 European ancestry non-drinkers 11223 African American or Afro-Caribbean non-drinkers 9924 Asian ancestry non-drinkers 3387 Hispanic or Latin American non-drinkers	238.058 European ancestry drinkers. 2.280 African American drinkers. 54.081 Asian ancestry drinkers. 6.448 Hispanic drinkers. 43.318 European ancestry non-drinkers. 2.761 African American non-drinkers. 86.943 Asian ancestry non-drinkers. 6.923 Hispanic non-drinkers	5p13.3	NPR3	NPR3 - LINC02120	ENSG00000113389	ENSG00000248279		27243	128476	rs9292468-T	rs9292468	0	9292468	intergenic_variant	1	0.4	4e-35	34.3979	(Asian. EA. Hispanic)	NA		Affymetrix. Illumina [up to 39321347] (imputed)	N
13	rs7733331	5	32819073	rs9292468	2022-11-17	36329257	Lee CJ	2022-11-03	Commun Biol	www.ncbi.nlm.nih.gov/pubmed/36329257	Phenome-wide analysis of Taiwan Biobank reveals novel glycemia-related loci and genetic risks for diabetes.	Mean arterial pressure	76211 Taiwanese ancestry individuals	NA	5p13.3		NPR3 - LINC02120	ENSG00000113389	ENSG00000248279		27243	128476	rs9292468-?	rs9292468	0	9292468	intergenic_variant	1	NR	8e-12	11.0969		0.40225	unit increase	NR [5925277] (imputed)	N
13	rs7733331	5	32819073	rs9292468	2022-11-17	36329257	Lee CJ	2022-11-03	Commun Biol	www.ncbi.nlm.nih.gov/pubmed/36329257	Phenome-wide analysis of Taiwan Biobank reveals novel glycemia-related loci and genetic risks for diabetes.	Systolic blood pressure	76466 Taiwanese ancestry individuals	NA	5p13.3		NPR3 - LINC02120	ENSG00000113389	ENSG00000248279		27243	128476	rs9292468-?	rs9292468	0	9292468	intergenic_variant	1	NR	2e-11	10.699		0.553638	unit increase	NR [5925277] (imputed)	N
13	rs7733331	5	32819073	rs9292468	2021-12-14	34594039	Sakaue S	2021-09-30	Nat Genet	www.ncbi.nlm.nih.gov/pubmed/34594039	A cross-population atlas of genetic associations for 220 human phenotypes.	Height	360388 European ancestry individuals 165056 East Asian ancestry individuals	NA	5p13.3		NPR3 - LINC02120	ENSG00000113389	ENSG00000248279		27243	128476	rs9292468-C	rs9292468	0	9292468	intergenic_variant	1	NR	3e-48	47.5229		0.0189	[0.016-0.021] unit decrease	Affymetrix. Illumina [20538915] (imputed)	N
13	rs7733331	5	32820552	rs2193951	2021-12-14	34594039	Sakaue S	2021-09-30	Nat Genet	www.ncbi.nlm.nih.gov/pubmed/34594039	A cross-population atlas of genetic associations for 220 human phenotypes.	Medication use (diuretics)	34453 European ancestry cases 194633 European ancestry controls 22356 East Asian ancestry cases 156370 East Asian ancestry controls	NA	5p13.3		NPR3 - LINC02120	ENSG00000113389	ENSG00000248279		28722	126997	rs2193951-G	rs2193951	0	2193951	intergenic_variant	1	NR	2e-15	14.699		0.0513	[0.039-0.064] unit increase	Affymetrix. Illumina [15248280] (imputed)	N
13	rs7733331	5	32821211	rs1173770	2022-08-24	35762941	Plotnikov D	2022-06-01	Invest Ophthalmol Vis Sci	www.ncbi.nlm.nih.gov/pubmed/35762941	High Blood Pressure and Intraocular Pressure: A Mendelian Randomization Study.	Pulse pressure	526001 European ancestry individuals	NA	5p13.3		NPR3 - LINC02120	ENSG00000113389	ENSG00000248279		29381	126338	rs1173770-T	rs1173770	0	1173770	intergenic_variant	1	NR	2e-31	30.699		0.2938	[0.24-0.34] unit decrease	NR [NR] (imputed)	N
13	rs7733331	5	32828846	rs7733331	2018-08-29	29912962	Feitosa MF	2018-06-18	PLoS One	www.ncbi.nlm.nih.gov/pubmed/29912962	Novel genetic associations for blood pressure identified via gene-alcohol interaction in up to 570K individuals across multiple ancestries.	Pulse pressure x alcohol consumption interaction (2df test)	91099 European ancestry drinkers and non-drinkers 21416 African American or Afro-Caribbean drinkers and non-drinkers 12365 Asian ancestry drinkers and non-drinkers 8470 Hispanic or Latin American drinkers and non-drinkers	238.053 European ancestry drinkers. 2.280 African American drinkers. 54.080 Asian ancestry drinkers. 6.447 Hispanic ancestry drinkers. 43.318 European ancestry non-drinkers. 2.761 African American non-drinkers. 86.943 Asian ancestry non-drinkers. 6.923 Hispanic ancestry non-drinkers	5p13.3	NPR3	NPR3 - LINC02120	ENSG00000113389	ENSG00000248279		37016	118703	rs7733331-T	rs7733331	0	7733331	regulatory_region_variant	1	0.4	1e-21	21	(EA)	NA		Affymetrix. Illumina [up to 39321347] (imputed)	N
13	rs7733331	5	32828846	rs7733331	2017-05-23	25673412	Shungin D	2015-02-12	Nature	www.ncbi.nlm.nih.gov/pubmed/25673412	New genetic loci link adipose and insulin biology to body fat distribution.	Waist circumference adjusted for body mass index	up to 56910 European ancestry men up to 86570 European ancestry women	up to 36.570 European ancestry men. 30.172 European ancestry women. 915 Filipino ancestry men. 735 Filipino ancestry women. 2.351 African American/Afro-Caribbean ancestry men. 6.258 African American/Afro-Caribbean ancestry women. 2.285 South Asian ancestry men. 506 South Asian ancestry women. 195 Seychellois ancestry men. 266 Seychellois ancestry women	5p13.3	C5orf23	NPR3 - LINC02120	ENSG00000113389	ENSG00000248279		37016	118703	rs7733331-T	rs7733331	0	7733331	regulatory_region_variant	1	0.4017	1e-11	11	(EA. men)	0.0328	[0.023-0.042] unit increase	Affymetrix. Illumina. Perlegen [up to 2542447] (imputed)	N
13	rs7733331	5	32828846	rs7733331	2017-05-23	25673412	Shungin D	2015-02-12	Nature	www.ncbi.nlm.nih.gov/pubmed/25673412	New genetic loci link adipose and insulin biology to body fat distribution.	Waist circumference adjusted for body mass index	up to 56910 European ancestry men up to 86570 European ancestry women	up to 36.570 European ancestry men. 30.172 European ancestry women. 915 Filipino ancestry men. 735 Filipino ancestry women. 2.351 African American/Afro-Caribbean ancestry men. 6.258 African American/Afro-Caribbean ancestry women. 2.285 South Asian ancestry men. 506 South Asian ancestry women. 195 Seychellois ancestry men. 266 Seychellois ancestry women	5p13.3	C5orf23	NPR3 - LINC02120	ENSG00000113389	ENSG00000248279		37016	118703	rs7733331-T	rs7733331	0	7733331	regulatory_region_variant	1	0.4017	6e-10	9.22185	(EA)	0.0213	[0.015-0.028] unit increase	Affymetrix. Illumina. Perlegen [up to 2542447] (imputed)	N
13	rs7733331	5	32828846	rs7733331	2019-06-21	31015401	Wu Y	2019-04-23	Nat Commun	www.ncbi.nlm.nih.gov/pubmed/31015401	Genome-wide association study of medication-use and associated disease in the UK Biobank.	Medication use (calcium channel blockers)	31904 European ancestry cases 172474 European ancestry controls	NA	5p13.3	AC026703.1	NPR3 - LINC02120	ENSG00000113389	ENSG00000248279		37016	118703	rs7733331-T	rs7733331	0	7733331	regulatory_region_variant	1	0.400308	1e-13	13		0.0606753	[0.045-0.077] unit decrease	Affymetrix [7288503] (imputed)	N
13	rs7733331	5	32828846	rs7733331	2022-08-24	35762941	Plotnikov D	2022-06-01	Invest Ophthalmol Vis Sci	www.ncbi.nlm.nih.gov/pubmed/35762941	High Blood Pressure and Intraocular Pressure: A Mendelian Randomization Study.	Systolic blood pressure	526001 European ancestry individuals	NA	5p13.3		NPR3 - LINC02120	ENSG00000113389	ENSG00000248279		37016	118703	rs7733331-T	rs7733331	0	7733331	regulatory_region_variant	1	NR	3e-59	58.5229		0.5934	[0.52-0.67] unit decrease	NR [NR] (imputed)	N
13	rs7733331	5	32828846	rs7733331	2021-12-14	34594039	Sakaue S	2021-09-30	Nat Genet	www.ncbi.nlm.nih.gov/pubmed/34594039	A cross-population atlas of genetic associations for 220 human phenotypes.	Medication use (beta blocking agents)	31700 European ancestry cases 192324 European ancestry controls 20367 East Asian ancestry cases 158359 East Asian ancestry controls	NA	5p13.3		NPR3 - LINC02120	ENSG00000113389	ENSG00000248279		37016	118703	rs7733331-C	rs7733331	0	7733331	regulatory_region_variant	1	NR	9e-10	9.04576		0.0411	[0.028-0.054] unit increase	Affymetrix. Illumina [15248280] (imputed)	N
13	rs7733331	5	32828846	rs7733331	2021-12-14	34594039	Sakaue S	2021-09-30	Nat Genet	www.ncbi.nlm.nih.gov/pubmed/34594039	A cross-population atlas of genetic associations for 220 human phenotypes.	Medication use (calcium channel blockers)	31904 European ancestry cases 172474 European ancestry controls 49327 East Asian ancestry cases 129399 East Asian ancestry controls	NA	5p13.3		NPR3 - LINC02120	ENSG00000113389	ENSG00000248279		37016	118703	rs7733331-C	rs7733331	0	7733331	regulatory_region_variant	1	NR	2e-13	12.699		0.0427	[0.031-0.054] unit increase	Affymetrix. Illumina [15248280] (imputed)	N
13	rs1177765	5	32829929	rs1177765	2019-05-02	30487518	Takeuchi F	2018-11-28	Nat Commun	www.ncbi.nlm.nih.gov/pubmed/30487518	Interethnic analyses of blood pressure loci in populations of East Asian and European descent.	Mean arterial pressure	130777 Japanese ancestry individuals	53.008 East Asian individuals. 105.253 European ancestry individuals	5p13.3	NPR3. C5orf23	NPR3 - LINC02120	ENSG00000113389	ENSG00000248279		38099	117620	rs1177765-T	rs1177765	0	1177765	intergenic_variant	1	0.4052	2e-13	12.699	(East Asian)	0.3368	[0.25-0.43] unit decrease	Illumina [6200000] (imputed)	N
13	rs1177765	5	32829929	rs1177765	2019-05-02	30487518	Takeuchi F	2018-11-28	Nat Commun	www.ncbi.nlm.nih.gov/pubmed/30487518	Interethnic analyses of blood pressure loci in populations of East Asian and European descent.	Systolic blood pressure	130777 Japanese ancestry individuals	53.008 East Asian individuals. 105.253 European ancestry individuals	5p13.3	NR	NPR3 - LINC02120	ENSG00000113389	ENSG00000248279		38099	117620	rs1177765-T	rs1177765	0	1177765	intergenic_variant	1	0.4052	5e-13	12.301	(East Asian)	0.4694	[0.34-0.6] unit decrease	Illumina [6200000] (imputed)	N
13	rs1177765	5	32829929	rs1177765	2019-05-02	30487518	Takeuchi F	2018-11-28	Nat Commun	www.ncbi.nlm.nih.gov/pubmed/30487518	Interethnic analyses of blood pressure loci in populations of East Asian and European descent.	Diastolic blood pressure	130777 Japanese ancestry individuals	53.008 East Asian individuals. 105.253 European ancestry individuals	5p13.3	NPR3–C5orf23	NPR3 - LINC02120	ENSG00000113389	ENSG00000248279		38099	117620	rs1177765-T	rs1177765	0	1177765	intergenic_variant	1	0.4053	3e-11	10.5229	(East Asian)	0.2715	[0.19-0.35] unit decrease	Illumina [6200000] (imputed)	N
13	rs1177765	5	32829929	rs1177765	2018-07-28	29403010	Kanai M	2018-02-05	Nat Genet	www.ncbi.nlm.nih.gov/pubmed/29403010	Genetic analysis of quantitative traits in the Japanese population links cell types to complex human diseases.	Systolic blood pressure	136597 Japanese ancestry individuals	NA	5p13.3	NPR3. LOC340113	NPR3 - LINC02120	ENSG00000113389	ENSG00000248279		38099	117620	rs1177765-?	rs1177765	0	1177765	intergenic_variant	1	NR	5e-09	8.30103		0.02293	[0.015-0.031] unit increase	Illumina [6108953] (imputed)	N
13	rs1177765	5	32829929	rs1177765	2018-07-28	29403010	Kanai M	2018-02-05	Nat Genet	www.ncbi.nlm.nih.gov/pubmed/29403010	Genetic analysis of quantitative traits in the Japanese population links cell types to complex human diseases.	Mean arterial pressure	136482 Japanese ancestry individuals	NA	5p13.3	NPR3. LOC340113	NPR3 - LINC02120	ENSG00000113389	ENSG00000248279		38099	117620	rs1177765-?	rs1177765	0	1177765	intergenic_variant	1	NR	5e-09	8.30103		0.02317	[0.015-0.031] unit increase novel	Illumina [6108953] (imputed)	N
13	rs1177765	5	32829929	rs1177765	2021-08-24	34021172	Christakoudi S	2021-05-21	Sci Rep	www.ncbi.nlm.nih.gov/pubmed/34021172	GWAS of allometric body-shape indices in UK Biobank identifies loci suggesting associations with morphogenesis. organogenesis. adrenal cell renewal and cancer.	Waist circumference adjusted for body mass index	186825 British ancestry men	NA	5p13.3	NPR3. AC026703.1	NPR3 - LINC02120	ENSG00000113389	ENSG00000248279		38099	117620	rs1177765-C	rs1177765	0	1177765	intergenic_variant	1	NR	4e-08	7.39794		0.0169878	[0.011-0.023] unit decrease	Affymetrix [321114] (imputed)	N
13	rs1177765	5	32829929	rs1177765	2021-08-24	34021172	Christakoudi S	2021-05-21	Sci Rep	www.ncbi.nlm.nih.gov/pubmed/34021172	GWAS of allometric body-shape indices in UK Biobank identifies loci suggesting associations with morphogenesis. organogenesis. adrenal cell renewal and cancer.	Hip circumference adjusted for BMI	219872 British ancestry women	NA	5p13.3	NPR3. AC026703.1	NPR3 - LINC02120	ENSG00000113389	ENSG00000248279		38099	117620	rs1177765-C	rs1177765	0	1177765	intergenic_variant	1	NR	4e-15	14.3979		0.0221184	[0.017-0.028] unit decrease	Affymetrix [321016] (imputed)	N
13	rs7733331	5	32829975	rs1177764	2019-02-08	30595370	Kichaev G	2018-12-27	Am J Hum Genet	www.ncbi.nlm.nih.gov/pubmed/30595370	Leveraging Polygenic Functional Enrichment to Improve GWAS Power.	Heel bone mineral density	approximately 446000 European ancestry individuals	NA	5p13.3		NPR3 - LINC02120	ENSG00000113389	ENSG00000248279		38145	117574	rs1177764-?	rs1177764	0	1177764	intergenic_variant	1	NR	5e-08	7.30103		NA		NR [~ 8900000] (imputed)	N
13	rs7733331	5	32829975	rs1177764	2021-08-24	34021172	Christakoudi S	2021-05-21	Sci Rep	www.ncbi.nlm.nih.gov/pubmed/34021172	GWAS of allometric body-shape indices in UK Biobank identifies loci suggesting associations with morphogenesis. organogenesis. adrenal cell renewal and cancer.	Waist circumference adjusted for body mass index	186825 British ancestry men	NA	5p13.3	NPR3. AC026703.1	NPR3 - LINC02120	ENSG00000113389	ENSG00000248279		38145	117574	rs1177764-C	rs1177764	0	1177764	intergenic_variant	1	NR	8e-14	13.0969		0.0234342	[0.017-0.03] unit increase	Affymetrix [321114] (imputed)	N
13	rs7733331	5	32829975	rs1177764	2021-12-14	34594039	Sakaue S	2021-09-30	Nat Genet	www.ncbi.nlm.nih.gov/pubmed/34594039	A cross-population atlas of genetic associations for 220 human phenotypes.	Systolic blood pressure	145505 East Asian ancestry individuals	NA	5p13.3		NPR3 - LINC02120	ENSG00000113389	ENSG00000248279		38145	117574	rs1177764-G	rs1177764	0	1177764	intergenic_variant	1	0.59951	3e-11	10.5229		0.022472	[0.016-0.029] unit increase	Illumina [13477770] (imputed)	N
13	rs7733331	5	32829975	rs1177764	2021-12-14	34594039	Sakaue S	2021-09-30	Nat Genet	www.ncbi.nlm.nih.gov/pubmed/34594039	A cross-population atlas of genetic associations for 220 human phenotypes.	Mean arterial pressure	360863 European ancestry individuals 145502 East Asian ancestry individuals	NA	5p13.3		NPR3 - LINC02120	ENSG00000113389	ENSG00000248279		38145	117574	rs1177764-G	rs1177764	0	1177764	intergenic_variant	1	NR	7e-50	49.1549		0.0287	[0.025-0.032] unit increase	Affymetrix. Illumina [20537389] (imputed)	N
13	rs7733331	5	32829975	rs1177764	2021-12-14	34594039	Sakaue S	2021-09-30	Nat Genet	www.ncbi.nlm.nih.gov/pubmed/34594039	A cross-population atlas of genetic associations for 220 human phenotypes.	Pulse pressure	360863 European ancestry individuals 145445 East Asian ancestry individuals	NA	5p13.3		NPR3 - LINC02120	ENSG00000113389	ENSG00000248279		38145	117574	rs1177764-G	rs1177764	0	1177764	intergenic_variant	1	NR	1e-35	35		0.0229	[0.019-0.026] unit increase	Affymetrix. Illumina [20537391] (imputed)	N
13	rs7733331	5	32829975	rs1177764	2021-12-14	34594039	Sakaue S	2021-09-30	Nat Genet	www.ncbi.nlm.nih.gov/pubmed/34594039	A cross-population atlas of genetic associations for 220 human phenotypes.	Systolic blood pressure	340159 European ancestry individuals 145505 East Asian ancestry individuals	NA	5p13.3		NPR3 - LINC02120	ENSG00000113389	ENSG00000248279		38145	117574	rs1177764-G	rs1177764	0	1177764	intergenic_variant	1	NR	1e-56	56		0.0301	[0.026-0.034] unit increase	Affymetrix. Illumina [20537302] (imputed)	N
13	rs7733331	5	32829975	rs1177764	2021-08-24	34021172	Christakoudi S	2021-05-21	Sci Rep	www.ncbi.nlm.nih.gov/pubmed/34021172	GWAS of allometric body-shape indices in UK Biobank identifies loci suggesting associations with morphogenesis. organogenesis. adrenal cell renewal and cancer.	Hip circumference adjusted for BMI	186825 British ancestry men	NA	5p13.3	NPR3. AC026703.1	NPR3 - LINC02120	ENSG00000113389	ENSG00000248279		38145	117574	rs1177764-C	rs1177764	0	1177764	intergenic_variant	1	NR	5e-20	19.301		0.028566	[0.022-0.035] unit increase	Affymetrix [323123] (imputed)	N
13	rs7733331	5	32830521	rs1173727	2019-02-08	30595370	Kichaev G	2018-12-27	Am J Hum Genet	www.ncbi.nlm.nih.gov/pubmed/30595370	Leveraging Polygenic Functional Enrichment to Improve GWAS Power.	Systolic blood pressure	approximately 422000 European ancestry individuals	NA	5p13.3		NPR3 - LINC02120	ENSG00000113389	ENSG00000248279		38691	117028	rs1173727-?	rs1173727	0	1173727	intergenic_variant	1	NR	9e-84	83.0458		NA		NR [~ 8900000] (imputed)	N
13	rs7733331	5	32830521	rs1173727	2020-02-21	31879980	German CA	2019-12-26	Genet Epidemiol	www.ncbi.nlm.nih.gov/pubmed/31879980	Ordered multinomial regression for genetic association analysis of ordinal phenotypes at Biobank scale.	Hypertension	30822 British ancestry normal blood pressure individuals 25242 British ancestry elevated blood pressure individuals 50461 British ancestry stage 1 hypertension individuals 75286 British ancestry stage 2 hypertension individuals 3754 British ancestry hypertension crisis individuals	NA	5p13.3	NR	NPR3 - LINC02120	ENSG00000113389	ENSG00000248279		38691	117028	rs1173727-?	rs1173727	0	1173727	intergenic_variant	1	NR	4e-24	23.3979		0.0632106	NR unit increase	Affymetrix [464137]	N
13	rs7733331	5	32830521	rs1173727	2012-10-24	20881960	Lango Allen H	2010-09-29	Nature	www.ncbi.nlm.nih.gov/pubmed/20881960	Hundreds of variants clustered in genomic loci and biological pathways affect human height.	Height	133653 European ancestry individuals	50.074 European ancestry individuals	5p13.3	NPR3	NPR3 - LINC02120	ENSG00000113389	ENSG00000248279		38691	117028	rs1173727-T	rs1173727	0	1173727	intergenic_variant	1	0.4	2e-21	20.699		0.034	[NR] unit increase	Affymetrix. Illumina [2834208] (imputed)	N
13	rs7733331	5	32830521	rs1173727	2019-07-02	31217584	Wojcik GL	2019-06-19	Nature	www.ncbi.nlm.nih.gov/pubmed/31217584	Genetic analyses of diverse populations improves discovery for complex traits.	Height	17286 African American individuals 22192 Hispanic/Latino individuals 4680 Asian ancestry individuals 3939 Native Hawaiian ancestry individuals 647 Native American ancestry individuals 1052 individuals	NA	5p13.3	NR	NPR3 - LINC02120	ENSG00000113389	ENSG00000248279		38691	117028	rs1173727-?	rs1173727	0	1173727	intergenic_variant	1	NR	7e-08	7.1549		0.0329767	[0.021-0.045] unit decrease	Illumina [34656550] (imputed)	N
13	rs7733331	5	32830521	rs1173727	2018-09-07	27618448	Liu C	2016-10-01	Nat Genet	www.ncbi.nlm.nih.gov/pubmed/27618448	Meta-analysis identifies common and rare variants influencing blood pressure and overlapping with metabolic trait loci.	Mean arterial pressure	120473 European ancestry individuals 21503 African American individuals 4586 Hispanic individuals	NA	5p13.3	intergenic	NPR3 - LINC02120	ENSG00000113389	ENSG00000248279		38691	117028	rs1173727-A	rs1173727	0	1173727	intergenic_variant	1	0.375003	5e-12	11.301		0.325561	[0.23-0.42] unit decrease	Illumina [247039]	N
13	rs7733331	5	32830521	rs1173727	2018-07-30	27618447	Surendran P	2016-10-01	Nat Genet	www.ncbi.nlm.nih.gov/pubmed/27618447	Trans-ancestry meta-analyses identify rare and common variants associated with blood pressure and hypertension.	Systolic blood pressure	up to 165276 European ancestry individuals up to 27487 South Asian ancestry individuals	up to 125.713 European ancestry individuals. up to 2.641 South Asian ancestry individuals. 4.632 Hispanic individuals. 22.077 African American individuals	5p13.3	NPR3. C5orf23	NPR3 - LINC02120	ENSG00000113389	ENSG00000248279		38691	117028	rs1173727-T	rs1173727	0	1173727	intergenic_variant	1	0.4102	7e-23	22.1549		0.0327	mmHg decrease	Illumina [242296]	N
13	rs7733331	5	32830521	rs1173727	2022-02-07	34968759	Benjamins JW	2021-12-27	EBioMedicine	www.ncbi.nlm.nih.gov/pubmed/34968759	Genomic insights in ascending aortic size and distensibility.	Ascending aorta maximum area	31908 individuals	NA	5p13.3		NPR3 - LINC02120	ENSG00000113389	ENSG00000248279		38691	117028	rs1173727-T	rs1173727	0	1173727	intergenic_variant	1	0.400213	3e-10	9.52288		0.048735	[0.034-0.064] decrease	Affymetrix [NR]	N
13	rs7733331	5	32830521	rs1173727	2022-02-07	34968759	Benjamins JW	2021-12-27	EBioMedicine	www.ncbi.nlm.nih.gov/pubmed/34968759	Genomic insights in ascending aortic size and distensibility.	Ascending aorta minimum area	35110 individuals	NA	5p13.3		NPR3 - LINC02120	ENSG00000113389	ENSG00000248279		38691	117028	rs1173727-T	rs1173727	0	1173727	intergenic_variant	1	0.400555	7e-11	10.1549		0.0465338	[0.033-0.06] decrease	Affymetrix [NR]	N
13	rs7733331	5	32830521	rs1173727	2022-08-24	35762941	Plotnikov D	2022-06-01	Invest Ophthalmol Vis Sci	www.ncbi.nlm.nih.gov/pubmed/35762941	High Blood Pressure and Intraocular Pressure: A Mendelian Randomization Study.	Diastolic blood pressure	526001 European ancestry individuals	NA	5p13.3		NPR3 - LINC02120	ENSG00000113389	ENSG00000248279		38691	117028	rs1173727-T	rs1173727	0	1173727	intergenic_variant	1	NR	3e-43	42.5229		0.2911	[0.25-0.33] unit decrease	NR [NR] (imputed)	N
13	rs7733331	5	32830521	rs1173727	2021-08-24	34021172	Christakoudi S	2021-05-21	Sci Rep	www.ncbi.nlm.nih.gov/pubmed/34021172	GWAS of allometric body-shape indices in UK Biobank identifies loci suggesting associations with morphogenesis. organogenesis. adrenal cell renewal and cancer.	Hip circumference adjusted for BMI	219872 British ancestry women	NA	5p13.3	NPR3. AC026703.1	NPR3 - LINC02120	ENSG00000113389	ENSG00000248279		38691	117028	rs1173727-T	rs1173727	0	1173727	intergenic_variant	1	NR	4e-21	20.3979		0.0270766	[0.021-0.033] unit increase	Affymetrix [321016] (imputed)	N
13	rs7733331	5	32830521	rs1173727	2022-11-17	36329257	Lee CJ	2022-11-03	Commun Biol	www.ncbi.nlm.nih.gov/pubmed/36329257	Phenome-wide analysis of Taiwan Biobank reveals novel glycemia-related loci and genetic risks for diabetes.	Diastolic blood pressure	76607 Taiwanese ancestry individuals	NA	5p13.3		NPR3 - LINC02120	ENSG00000113389	ENSG00000248279		38691	117028	rs1173727-?	rs1173727	0	1173727	intergenic_variant	1	NR	1e-09	9		0.323604	unit increase	NR [5925277] (imputed)	N
13	rs7733331	5	32830521	rs1173727	2023-02-13	36502284	Yu XH	2022-12-10	Obesity (Silver Spring)	www.ncbi.nlm.nih.gov/pubmed/36502284	Body surface area is a potential obesity index: Its genetic determination and its causality for later-life diseases.	Body surface area	337198 British ancestry individuals	NA	5p13.3		NPR3 - LINC02120	ENSG00000113389	ENSG00000248279		38691	117028	rs1173727-?	rs1173727	0	1173727	intergenic_variant	1	NR	1e-18	18		0.00359766	[0.0028-0.0044] unit increase	NR [9428408] (imputed)	N
13	rs7733331	5	32830521	rs1173727	2022-08-04	35479509	Thanaj M	2022-04-13	Nat Cardiovasc Res	www.ncbi.nlm.nih.gov/pubmed/35479509	Genetic and environmental determinants of diastolic heart function.	Maximum indexed left atrial volume	23321 European ancestry individuals	10.924 European ancestry individuals	5p13.3		NPR3 - LINC02120	ENSG00000113389	ENSG00000248279		38691	117028	rs1173727-?	rs1173727	0	1173727	intergenic_variant	1	0.4	2e-08	7.69897		0.0096	[0.0063-0.0129] unit increase	Affymetrix [16705336] (imputed)	N
13	rs7733331	5	32831939	rs12656497	2019-03-07	30578418	Giri A	2018-12-21	Nat Genet	www.ncbi.nlm.nih.gov/pubmed/30578418	Trans-ethnic association study of blood pressure determinants in over 750.000 individuals.	Pulse pressure	365998 European ancestry individuals 63490 African ancestry individuals 22802 Hispanic individuals 4792 Asian ancestry individuals 2695 Native American ancestry individuals	299.024 European ancestry individuals. 17.277 individuals	5p13.3	NPR3	NPR3 - LINC02120	ENSG00000113389	ENSG00000248279		40109	115610	rs12656497-T	rs12656497	0	12656497	regulatory_region_variant	1	0.4085	6e-20	19.2218		0.2268	[0.18-0.28] mmHg decrease	Affymetrix [NR] (imputed)	N
13	rs7733331	5	32831939	rs12656497	2019-03-07	30578418	Giri A	2018-12-21	Nat Genet	www.ncbi.nlm.nih.gov/pubmed/30578418	Trans-ethnic association study of blood pressure determinants in over 750.000 individuals.	Systolic blood pressure	365998 European ancestry individuals 63490 African ancestry individuals 22802 Hispanic individuals 4792 Asian ancestry individuals 2695 Native American ancestry individuals	299.024 European ancestry individuals. 17.277 individuals	5p13.3	NPR3	NPR3 - LINC02120	ENSG00000113389	ENSG00000248279		40109	115610	rs12656497-T	rs12656497	0	12656497	regulatory_region_variant	1	0.4087	1e-38	38		0.43	[0.37-0.49] mmHg decrease	Affymetrix [NR] (imputed)	N
13	rs7733331	5	32831939	rs12656497	2018-09-14	27618452	Ehret GB	2016-09-12	Nat Genet	www.ncbi.nlm.nih.gov/pubmed/27618452	The genetics of blood pressure regulation and its target organs from association studies in 342.415 individuals.	Systolic blood pressure	up to 201529 European ancestry individuals	up to 140.886 European ancestry individuals	5p13.3	NPR3. C5orf23	NPR3 - LINC02120	ENSG00000113389	ENSG00000248279		40109	115610	rs12656497-T	rs12656497	0	12656497	regulatory_region_variant	1	0.403	4e-16	15.3979		0.487	[0.37-0.6] mm Hg decrease	Affymetrix. Illumina. Perlegen [128272]	N
13	rs7733331	5	32831939	rs12656497	2018-09-14	27618452	Ehret GB	2016-09-12	Nat Genet	www.ncbi.nlm.nih.gov/pubmed/27618452	The genetics of blood pressure regulation and its target organs from association studies in 342.415 individuals.	Diastolic blood pressure	up to 201529 European ancestry individuals	up to 140.886 European ancestry individuals	5p13.3	NPR3. C5orf23	NPR3 - LINC02120	ENSG00000113389	ENSG00000248279		40109	115610	rs12656497-T	rs12656497	0	12656497	regulatory_region_variant	1	0.403	5e-10	9.30103		0.228	[0.16-0.3] mm Hg decrease	Affymetrix. Illumina. Perlegen [128272]	N
13	rs7733331	5	32831939	rs12656497	2020-11-04	33097823	Pei YF	2020-10-23	Commun Biol	www.ncbi.nlm.nih.gov/pubmed/33097823	The genetic architecture of appendicular lean mass characterized by association analysis in the UK Biobank study.	Appendicular lean mass	450243 European ancestry individuals	NA	5p13.3	intergenic	NPR3 - LINC02120	ENSG00000113389	ENSG00000248279		40109	115610	rs12656497-T	rs12656497	0	12656497	regulatory_region_variant	1	0.4037	1e-40	40		0.0256	[0.022-0.029] unit increase	Affymetrix [18391927] (imputed)	N
13	rs7733331	5	32831939	rs12656497	2019-06-21	31015401	Wu Y	2019-04-23	Nat Commun	www.ncbi.nlm.nih.gov/pubmed/31015401	Genome-wide association study of medication-use and associated disease in the UK Biobank.	Medication use (diuretics)	34453 European ancestry cases 194633 European ancestry controls	NA	5p13.3	AC026703.1	NPR3 - LINC02120	ENSG00000113389	ENSG00000248279		40109	115610	rs12656497-T	rs12656497	0	12656497	regulatory_region_variant	1	0.404841	7e-20	19.1549		0.0730339	[0.057-0.089] unit decrease	Affymetrix [7288503] (imputed)	N
13	rs7733331	5	32831939	rs12656497	2023-05-10	34734193	Sun D	2020-10-31	HGG Adv	www.ncbi.nlm.nih.gov/pubmed/34734193	Multi-Ancestry Genome-wide Association Study Accounting for Gene-Psychosocial Factor Interactions Identifies Novel Loci for Blood Pressure Traits.	Systolic blood pressure x depressive symptoms interaction (2df test)	14597 African American individuals 43335 European ancestry individuals 2592 Asian ancestry individuals 7926 Hispanic individuals	3.070 African American individuals. 42.700 European ancestry individuals. 3.458 East Asian ancestry individuals. 11.818 Hispanic individuals	5p13.3		NPR3 - LINC02120	ENSG00000113389	ENSG00000248279		40109	115610	rs12656497-?	rs12656497	0	12656497	regulatory_region_variant	1	NR	3e-16	15.5229		NA		Affymetrix. Illumina [NR] (imputed)	N
13	rs7733331	5	32831939	rs12656497	2023-07-17	37285119	Tyrmi JS	2023-06-07	JAMA Cardiol	www.ncbi.nlm.nih.gov/pubmed/37285119	Genetic Risk Factors Associated With Preeclampsia and Hypertensive Disorders of Pregnancy.	Preeclampsia or other maternal hypertension (maternal genotype effect)	15200 European ancestry cases 115007 European ancestry controls	NA	5p13.3		NPR3 - LINC02120	ENSG00000113389	ENSG00000248279		40109	115610	rs12656497-C	rs12656497	0	12656497	regulatory_region_variant	1	0.58	3e-12	11.5229		1.1	[1.07-1.13]	Affymetrix. Illumina [14417327] (imputed)	N
13	rs7733331	5	32832474	rs10059884	2020-04-17	31669095	Zhu Z	2019-10-24	J Allergy Clin Immunol	www.ncbi.nlm.nih.gov/pubmed/31669095	Shared Genetic and Experimental Links between Obesity-Related Traits and Asthma Subtypes in UK Biobank.	Waist circumference adjusted for body mass index	457690 European ancestry individuals	NA	5p13.3	NR	NPR3 - LINC02120	ENSG00000113389	ENSG00000248279		40644	115075	rs10059884-?	rs10059884	0	10059884	intergenic_variant	1	NR	5e-16	15.301		NA		Affymetrix [~ 8270000] (imputed)	N
13	rs7733331	5	32832474	rs10059884	2018-08-29	29912962	Feitosa MF	2018-06-18	PLoS One	www.ncbi.nlm.nih.gov/pubmed/29912962	Novel genetic associations for blood pressure identified via gene-alcohol interaction in up to 570K individuals across multiple ancestries.	Diastolic blood pressure x alcohol consumption (light vs heavy) interaction (2df test)	12758 European ancestry heavy drinkers 1326 African American or Afro-Caribbean heavy drinkers 648 Asian ancestry heavy drinkers 364 Hispanic or Latin American heavy drinkers 43947 European ancestry light drinkers 8239 African American or Afro-Caribbean light drinkers 1141 Asian ancestry light drinkers 4448 Hispanic or Latin American light drinkers	42.079 European ancestry heavy drinkers. 217 African American or Afro-Caribbean heavy drinkers. 282.294 Asian ancestry heavy drinkers. 124 Hispanic ancestry heavy drinkers. 74.757 European ancestry light drinkers. 845 African American light drinkers. 24.129 Asian ancestry light drinkers. 411 Hispanic light drinkers	5p13.3	NPR3	NPR3 - LINC02120	ENSG00000113389	ENSG00000248279		40644	115075	rs10059884-A	rs10059884	0	10059884	intergenic_variant	1	0.59	3e-13	12.5229	(Asian. EA)	NA		Affymetrix. Illumina [up to 39321347] (imputed)	N
13	rs7733331	5	32832474	rs10059884	2019-02-08	30595370	Kichaev G	2018-12-27	Am J Hum Genet	www.ncbi.nlm.nih.gov/pubmed/30595370	Leveraging Polygenic Functional Enrichment to Improve GWAS Power.	Cardiovascular disease	approximately 459000 European ancestry individuals	NA	5p13.3		NPR3 - LINC02120	ENSG00000113389	ENSG00000248279		40644	115075	rs10059884-?	rs10059884	0	10059884	intergenic_variant	1	NR	6e-39	38.2218		NA		NR [~ 8900000] (imputed)	N
13	rs7733331	5	32832474	rs10059884	2019-05-21	30595370	Kichaev G	2018-12-27	Am J Hum Genet	www.ncbi.nlm.nih.gov/pubmed/30595370	Leveraging Polygenic Functional Enrichment to Improve GWAS Power.	Height	approximately 458000 European ancestry individuals	NA	5p13.3		NPR3 - LINC02120	ENSG00000113389	ENSG00000248279		40644	115075	rs10059884-?	rs10059884	0	10059884	intergenic_variant	1	NR	2e-118	117.699		NA		NR [~ 8900000] (imputed)	N
13	rs7733331	5	32832474	rs10059884	2018-08-29	29912962	Feitosa MF	2018-06-18	PLoS One	www.ncbi.nlm.nih.gov/pubmed/29912962	Novel genetic associations for blood pressure identified via gene-alcohol interaction in up to 570K individuals across multiple ancestries.	Mean arterial pressure x alcohol consumption (light vs heavy) interaction (2df test)	56705 European ancestry heavy and light drinkers 9725 African American or Afro-Caribbean heavy and light drinkers 1789 Asian ancestry heavy and light drinkers 4812 Hispanic or Latin American heavy and light drinkers	42.077 European ancestry heavy drinkers. 217 African American heavy drinkers. 282.294 Asian ancestry heavy drinkers. 124 Hispanic ancestry heavy drinkers. 74.701 European ancestry light drinkers. 845 African American light drinkers. 24.129 Asian ancestry light drinkers. 411 Hispanic light drinkers	5p13.3	NPR3	NPR3 - LINC02120	ENSG00000113389	ENSG00000248279		40644	115075	rs10059884-A	rs10059884	0	10059884	intergenic_variant	1	0.59	7e-17	16.1549	(Asian. EA)	NA		Affymetrix. Illumina [up to 39321347] (imputed)	N
13	rs7733331	5	32832474	rs10059884	2023-03-08	36653479	Kiiskinen T	2023-01-18	Nat Med	www.ncbi.nlm.nih.gov/pubmed/36653479	Genetic predictors of lifelong medication-use patterns in cardiometabolic diseases.	Medication use for hypertension (number of purchases)	567671 European ancestry individuals	NA	5p13.3		NPR3 - LINC02120	ENSG00000113389	ENSG00000248279		40644	115075	rs10059884-?	rs10059884	0	10059884	intergenic_variant	1	NR	1e-34	34		0.017362	[0.015-0.02] unit increase	Affymetrix. Illumina [NR] (imputed)	N
13	rs7733331	5	32832474	rs10059884	2021-12-14	34594039	Sakaue S	2021-09-30	Nat Genet	www.ncbi.nlm.nih.gov/pubmed/34594039	A cross-population atlas of genetic associations for 220 human phenotypes.	Mean arterial pressure	145502 East Asian ancestry individuals	NA	5p13.3		NPR3 - LINC02120	ENSG00000113389	ENSG00000248279		40644	115075	rs10059884-A	rs10059884	0	10059884	intergenic_variant	1	0.59879	2e-10	9.69897		0.0221631	[0.015-0.029] unit increase	Illumina [13477767] (imputed)	N
14	rs7732639	5	127815453	rs4385259	2021-12-14	34594039	Sakaue S	2021-09-30	Nat Genet	www.ncbi.nlm.nih.gov/pubmed/34594039	A cross-population atlas of genetic associations for 220 human phenotypes.	Mean arterial pressure	360863 European ancestry individuals 145502 East Asian ancestry individuals	NA	5q23.3		FBN2			ENSG00000138829	NA	NA	rs4385259-C	rs4385259	0	4385259	intron_variant	0	NR	2e-13	12.699		0.0146	[0.011-0.019] unit increase	Affymetrix. Illumina [20537389] (imputed)	N
14	rs7732639	5	127824585	rs7705439	2019-05-02	30487518	Takeuchi F	2018-11-28	Nat Commun	www.ncbi.nlm.nih.gov/pubmed/30487518	Interethnic analyses of blood pressure loci in populations of East Asian and European descent.	Systolic blood pressure	130777 Japanese ancestry individuals	53.008 East Asian individuals. 105.253 European ancestry individuals	5q23.3	NR	FBN2			ENSG00000138829	NA	NA	rs7705439-A	rs7705439	0	7705439	intron_variant	0	0.7881	1e-08	8	(East Asian)	0.4497	[0.29-0.61] unit decrease	Illumina [6200000] (imputed)	N
14	rs7732639	5	127842419	rs1435514	2021-12-14	34594039	Sakaue S	2021-09-30	Nat Genet	www.ncbi.nlm.nih.gov/pubmed/34594039	A cross-population atlas of genetic associations for 220 human phenotypes.	Systolic blood pressure	340159 European ancestry individuals 145505 East Asian ancestry individuals	NA	5q23.3		FBN2			ENSG00000138829	NA	NA	rs1435514-T	rs1435514	0	1435514	intron_variant	0	NR	2e-14	13.699		0.015	[0.011-0.019] unit increase	Affymetrix. Illumina [20537302] (imputed)	N
14	rs7732639	5	127843538	rs4836377	2022-08-24	35762941	Plotnikov D	2022-06-01	Invest Ophthalmol Vis Sci	www.ncbi.nlm.nih.gov/pubmed/35762941	High Blood Pressure and Intraocular Pressure: A Mendelian Randomization Study.	Diastolic blood pressure	526001 European ancestry individuals	NA	5q23.3		FBN2			ENSG00000138829	NA	NA	rs4836377-T	rs4836377	0	4836377	intron_variant	0	NR	6e-21	20.2218		0.198	[0.16-0.24] unit increase	NR [NR] (imputed)	N
14	rs7732639	5	127843538	rs4836377	2022-08-24	35762941	Plotnikov D	2022-06-01	Invest Ophthalmol Vis Sci	www.ncbi.nlm.nih.gov/pubmed/35762941	High Blood Pressure and Intraocular Pressure: A Mendelian Randomization Study.	Systolic blood pressure	526001 European ancestry individuals	NA	5q23.3		FBN2			ENSG00000138829	NA	NA	rs4836377-T	rs4836377	0	4836377	intron_variant	0	NR	8e-21	20.0969		0.3411	[0.27-0.41] unit increase	NR [NR] (imputed)	N
14	rs7732639	5	127845030	rs6892983	2021-12-14	34594039	Sakaue S	2021-09-30	Nat Genet	www.ncbi.nlm.nih.gov/pubmed/34594039	A cross-population atlas of genetic associations for 220 human phenotypes.	Medication use (beta blocking agents)	31700 European ancestry cases 192324 European ancestry controls 20367 East Asian ancestry cases 158359 East Asian ancestry controls	NA	5q23.3		FBN2			ENSG00000138829	NA	NA	rs6892983-A	rs6892983	0	6892983	intron_variant	0	NR	1e-10	10		0.0545	[0.038-0.071] unit increase	Affymetrix. Illumina [15248280] (imputed)	N
14	rs7732639	5	127846045	rs6898449	2021-12-14	34594039	Sakaue S	2021-09-30	Nat Genet	www.ncbi.nlm.nih.gov/pubmed/34594039	A cross-population atlas of genetic associations for 220 human phenotypes.	Medication use (calcium channel blockers)	31904 European ancestry cases 172474 European ancestry controls 49327 East Asian ancestry cases 129399 East Asian ancestry controls	NA	5q23.3		FBN2			ENSG00000138829	NA	NA	rs6898449-G	rs6898449	0	6898449	intron_variant	0	NR	1e-15	15		0.0489	[0.037-0.061] unit increase	Affymetrix. Illumina [15248280] (imputed)	N
14	rs7732639	5	127857493	rs17677603	2019-02-08	30595370	Kichaev G	2018-12-27	Am J Hum Genet	www.ncbi.nlm.nih.gov/pubmed/30595370	Leveraging Polygenic Functional Enrichment to Improve GWAS Power.	Systolic blood pressure	approximately 422000 European ancestry individuals	NA	5q23.3		FBN2			ENSG00000138829	NA	NA	rs17677603-?	rs17677603	0	17677603	intron_variant	0	NR	2e-24	23.699		NA		NR [~ 8900000] (imputed)	N
14	rs7732639	5	127857493	rs17677603	2019-02-08	30595370	Kichaev G	2018-12-27	Am J Hum Genet	www.ncbi.nlm.nih.gov/pubmed/30595370	Leveraging Polygenic Functional Enrichment to Improve GWAS Power.	Cardiovascular disease	approximately 459000 European ancestry individuals	NA	5q23.3		FBN2			ENSG00000138829	NA	NA	rs17677603-?	rs17677603	0	17677603	intron_variant	0	NR	9e-12	11.0458		NA		NR [~ 8900000] (imputed)	N
14	rs7732639	5	127857493	rs17677603	2019-06-21	31015401	Wu Y	2019-04-23	Nat Commun	www.ncbi.nlm.nih.gov/pubmed/31015401	Genome-wide association study of medication-use and associated disease in the UK Biobank.	Medication use (beta blocking agents)	31700 European ancestry cases 192324 European ancestry controls	NA	5q23.3	FBN2	FBN2			ENSG00000138829	NA	NA	rs17677603-G	rs17677603	0	17677603	intron_variant	0	0.390229	2e-11	10.699		0.0573203	[0.041-0.074] unit increase	Affymetrix [7288503] (imputed)	N
14	rs7732639	5	127857493	rs17677603	2021-12-14	34594039	Sakaue S	2021-09-30	Nat Genet	www.ncbi.nlm.nih.gov/pubmed/34594039	A cross-population atlas of genetic associations for 220 human phenotypes.	Medication use (agents acting on the renin-angiotensin system)	62752 European ancestry cases 174778 European ancestry controls 45820 East Asian ancestry cases 132906 East Asian ancestry controls	NA	5q23.3		FBN2			ENSG00000138829	NA	NA	rs17677603-G	rs17677603	0	17677603	intron_variant	0	NR	2e-14	13.699		0.0395	[0.029-0.05] unit increase	Affymetrix. Illumina [15248280] (imputed)	N
14	rs7732639	5	127861612	rs1897999	2021-12-14	34594039	Sakaue S	2021-09-30	Nat Genet	www.ncbi.nlm.nih.gov/pubmed/34594039	A cross-population atlas of genetic associations for 220 human phenotypes.	Medication use (diuretics)	34453 European ancestry cases 194633 European ancestry controls 22356 East Asian ancestry cases 156370 East Asian ancestry controls	NA	5q23.3		FBN2			ENSG00000138829	NA	NA	rs1897999-T	rs1897999	0	1897999	intron_variant	0	NR	8e-15	14.0969		0.0633	[0.047-0.079] unit increase	Affymetrix. Illumina [15248280] (imputed)	N
14	rs7732639	5	127863098	rs10066170	2019-06-21	31015401	Wu Y	2019-04-23	Nat Commun	www.ncbi.nlm.nih.gov/pubmed/31015401	Genome-wide association study of medication-use and associated disease in the UK Biobank.	Medication use (diuretics)	34453 European ancestry cases 194633 European ancestry controls	NA	5q23.3	FBN2	FBN2			ENSG00000138829	NA	NA	rs10066170-G	rs10066170	0	10066170	intron_variant	0	0.392928	7e-15	14.1549		0.0635195	[0.048-0.079] unit increase	Affymetrix [7288503] (imputed)	N
14	rs7732639	5	127871750	rs6860901	2020-05-28	32231278	Hysi PG	2020-03-30	Nat Genet	www.ncbi.nlm.nih.gov/pubmed/32231278	Meta-analysis of 542.934 subjects of European ancestry identifies new genes and mechanisms predisposing to refractive error and myopia.	Refractive error	542934 European ancestry individuals	NA	5q23.3	FBN2	FBN2			ENSG00000138829	NA	NA	rs6860901-?	rs6860901	0	6860901	intron_variant	0	NR	9e-11	10.0458		NA		Affymetrix. Illumina [NR] (imputed)	N
14	rs7732639	5	127876229	rs35079125	2019-09-05	30690781	Pei YF	2019-02-28	J Bone Miner Res	www.ncbi.nlm.nih.gov/pubmed/30690781	Joint Association Analysis Identified 18 New Loci for Bone Mineral Density.	Total body bone mineral density (MTAG)	at least 66628 individuals	NA	5q23.3	NR	FBN2. SLC27A6			ENSG00000138829. ENSG00000113396	NA	NA	rs35079125-G	rs35079125	0	35079125	5_prime_UTR_variant	0	0.74	3e-10	9.52288		0.03	[0.02-0.04] unit increase	NR [9704453]	N
14	rs7732639	5	127876229	rs35079125	2019-09-05	30690781	Pei YF	2019-02-28	J Bone Miner Res	www.ncbi.nlm.nih.gov/pubmed/30690781	Joint Association Analysis Identified 18 New Loci for Bone Mineral Density.	Heel bone mineral density (MTAG)	at least 142487 individuals	NA	5q23.3	NR	FBN2. SLC27A6			ENSG00000138829. ENSG00000113396	NA	NA	rs35079125-G	rs35079125	0	35079125	5_prime_UTR_variant	0	0.74	2e-08	7.69897		0.02	[0.012-0.028] unit increase	NR [9704453]	N
14	rs7732639	5	127876229	rs35079125	2023-04-19	37019578	Pirruccello JP	2023-04-01	J Am Coll Cardiol	www.ncbi.nlm.nih.gov/pubmed/37019578	The Genetic Determinants of Aortic Distention.	Ascending aorta diameter	38372 European or unknown ancestry individuals	NA	5q23.3		FBN2. SLC27A6			ENSG00000138829. ENSG00000113396	NA	NA	rs35079125-G	rs35079125	0	35079125	5_prime_UTR_variant	0	0.742531	4e-08	7.39794		0.0368995	[0.023-0.051] unit decrease	Affymetrix [11622716] (imputed)	N
14	rs7732639	5	127881566	rs6595839	2019-06-21	31015401	Wu Y	2019-04-23	Nat Commun	www.ncbi.nlm.nih.gov/pubmed/31015401	Genome-wide association study of medication-use and associated disease in the UK Biobank.	Medication use (calcium channel blockers)	31904 European ancestry cases 172474 European ancestry controls	NA	5q23.3	FBN2	FBN2. SLC27A6			ENSG00000138829. ENSG00000113396	NA	NA	rs6595839-T	rs6595839	0	6595839	intron_variant	0	0.313861	1e-11	11		0.0593475	[0.042-0.076] unit increase	Affymetrix [7288503] (imputed)	N
14	rs7732639	5	127926190	rs6883598	2022-12-12	36474045	Aragam KG	2022-12-06	Nat Genet	www.ncbi.nlm.nih.gov/pubmed/36474045	Discovery and systematic characterization of risk variants and genes for coronary artery disease in over a million participants.	Coronary artery disease	181522 European ancestry unknown cases 984168 European ancestry unknown controls	NA	5q23.3		SLC27A6. FBN2			ENSG00000113396. ENSG00000138829	NA	NA	rs6883598-A	rs6883598	0	6883598	intron_variant	0	0.735	1e-09	9		0.966	[0.956-0.977]	Affymetrix. Illumina [20073070] (imputed)	N
14	rs7732639	5	127983935	rs10502301 x rs6897794	2020-07-28	32450446	Wang H	2020-04-29	Neurobiol Aging	www.ncbi.nlm.nih.gov/pubmed/32450446	Genome-wide interaction analysis of pathological hallmarks in Alzheimer's disease.	Diffuse plaques (SNV x SNV interaction)	1316 individuals	NA	5q23.3	NR x NR	No mapped genes x FBN2. SLC27A6				NA	NA	rs10502301-? x rs6897794-?	rs10502301 x rs6897794	0	NA	intron_variant x intron_variant	NA	NR	3e-09	8.52288		NA		Affymetrix. Illumina [279409] (imputed)	N
15	rs41298968	5	137012171	rs11745324	2020-02-05	31919418	Shah S	2020-01-09	Nat Commun	www.ncbi.nlm.nih.gov/pubmed/31919418	Genome-wide association and Mendelian randomisation analysis provide insights into the pathogenesis of heart failure.	Heart failure	47309 European ancestry cases 930014 European ancestry controls	NA	5q31.2	KLHL3	KLHL3			ENSG00000146021	NA	NA	rs11745324-G	rs11745324	0	11745324	intron_variant	0	0.77	2e-08	7.69897		1.05	[1.03-1.07]	Affymetrix. Illumina [8246881] (imputed)	N
15	rs41298968	5	137012171	rs11745324	2022-11-29	36376295	Levin MG	2022-11-14	Nat Commun	www.ncbi.nlm.nih.gov/pubmed/36376295	Genome-wide association and multi-trait analyses characterize the common genetic architecture of heart failure.	Heart failure	5791 African ancestry cases 20883 African ancestry controls 1170 admixed ancestry cases 13217 admixed ancestry controls 12665 East Asian ancestry cases 245263 East Asian ancestry controls 95524 European ancestry cases 1270968 European ancestry controls	48.886 European ancestry cases. 279.185 European ancestry controls	5q31.2		KLHL3			ENSG00000146021	NA	NA	rs11745324-G	rs11745324	0	11745324	intron_variant	0	0.2219	7e-11	10.1549		0.0332072	[0.023-0.043] unit increase	Affymetrix. Illumina [19309419] (imputed)	N
15	rs41298968	5	137018758	rs56289631	2019-02-08	30595370	Kichaev G	2018-12-27	Am J Hum Genet	www.ncbi.nlm.nih.gov/pubmed/30595370	Leveraging Polygenic Functional Enrichment to Improve GWAS Power.	Menarche (age at onset)	approximately 242000 European ancestry individuals	NA	5q31.2		KLHL3			ENSG00000146021	NA	NA	rs56289631-?	rs56289631	0	56289631	intron_variant	0	NR	3e-11	10.5229		NA		NR [~ 8900000] (imputed)	N
16	rs12716337	5	157803630	rs7442660	2019-06-21	31015401	Wu Y	2019-04-23	Nat Commun	www.ncbi.nlm.nih.gov/pubmed/31015401	Genome-wide association study of medication-use and associated disease in the UK Biobank.	Medication use (beta blocking agents)	31700 European ancestry cases 192324 European ancestry controls	NA	5q33.3	RP11-542A14.1	LINC02227			ENSG00000276778	NA	NA	rs7442660-A	rs7442660	0	7442660	intron_variant	0	0.36088	1e-11	11		0.0582638	[0.041-0.075] unit decrease	Affymetrix [7288503] (imputed)	N
16	rs12716337	5	157803630	rs7442660	2021-12-14	34594039	Sakaue S	2021-09-30	Nat Genet	www.ncbi.nlm.nih.gov/pubmed/34594039	A cross-population atlas of genetic associations for 220 human phenotypes.	Medication use (beta blocking agents)	31700 European ancestry cases 192324 European ancestry controls 20367 East Asian ancestry cases 158359 East Asian ancestry controls	NA	5q33.3		LINC02227			ENSG00000276778	NA	NA	rs7442660-A	rs7442660	0	7442660	intron_variant	0	NR	2e-11	10.699		0.0512	[0.036-0.066] unit decrease	Affymetrix. Illumina [15248280] (imputed)	N
16	rs12716337	5	157804457	rs9313772	2011-10-11	21909110	Wain LV	2011-09-11	Nat Genet	www.ncbi.nlm.nih.gov/pubmed/21909110	Genome-wide association study identifies six new loci influencing pulse pressure and mean arterial pressure.	Blood pressure	74064 European ancestry individuals	48.607 European ancestry individuals	5q33.3	EBF1	LINC02227			ENSG00000276778	NA	NA	rs9313772-T	rs9313772	0	9313772	intron_variant	0	0.32	1e-11	11	(Mean Arterial Pressure)	0.335	[0.24-0.44] mmHg decrease	Affymetrix. Illumina. Perlegen [NR] (imputed)	N
16	rs12716337	5	157804457	rs9313772	2023-04-03	35760791	Blair DR	2022-06-27	Nat Commun	www.ncbi.nlm.nih.gov/pubmed/35760791	Common genetic variation associated with Mendelian disease severity revealed through cryptic phenotype analysis.	Cryptic phenotype that captures autosomal dominant polycystic kidney disease severity	308095 European ancestry individuals	NA	5q33.3		LINC02227			ENSG00000276778	NA	NA	rs9313772-T	rs9313772	0	9313772	intron_variant	0	NR	4e-10	9.39794		0.008	[0.0056-0.0104] unit decrease	Affymetrix [579430]	N
16	rs12716337	5	157811088	rs1952652	2018-08-29	29912962	Feitosa MF	2018-06-18	PLoS One	www.ncbi.nlm.nih.gov/pubmed/29912962	Novel genetic associations for blood pressure identified via gene-alcohol interaction in up to 570K individuals across multiple ancestries.	Systolic blood pressure x alcohol consumption (light vs heavy) interaction (2df test)	12758 European ancestry heavy drinkers 1326 African American or Afro-Caribbean heavy drinkers 648 Asian ancestry heavy drinkers 364 Hispanic or Latin American heavy drinkers 43947 European ancestry light drinkers 8239 African American or Afro-Caribbean light drinkers 1141 Asian ancestry light drinkers 4448 Hispanic or Latin American light drinkers	42.078 European ancestry heavy drinkers. 217 African American heavy drinkers. 282.294 Asian ancestry heavy drinkers. 124 Hispanic heavy drinkers. 74.706 European ancestry light drinkers. 845 African American light drinkers. 24.129 Asian ancestry light drinkers. 411 Hispanic light drinkers	5q33.3	LOC101927697. EBF1	LINC02227			ENSG00000276778	NA	NA	rs1952652-A	rs1952652	0	1952652	intron_variant	0	0.65	3e-11	10.5229	(AA. EA)	NA		Affymetrix. Illumina [up to 39321347] (imputed)	N
16	rs12716337	5	157811088	rs1952652	2018-08-29	29912962	Feitosa MF	2018-06-18	PLoS One	www.ncbi.nlm.nih.gov/pubmed/29912962	Novel genetic associations for blood pressure identified via gene-alcohol interaction in up to 570K individuals across multiple ancestries.	Mean arterial pressure x alcohol consumption (light vs heavy) interaction (2df test)	56705 European ancestry heavy and light drinkers 9725 African American or Afro-Caribbean heavy and light drinkers 1789 Asian ancestry heavy and light drinkers 4812 Hispanic or Latin American heavy and light drinkers	42.077 European ancestry heavy drinkers. 217 African American heavy drinkers. 282.294 Asian ancestry heavy drinkers. 124 Hispanic ancestry heavy drinkers. 74.701 European ancestry light drinkers. 845 African American light drinkers. 24.129 Asian ancestry light drinkers. 411 Hispanic light drinkers	5q33.3	LOC101927697. EBF1	LINC02227			ENSG00000276778	NA	NA	rs1952652-A	rs1952652	0	1952652	intron_variant	0	0.65	4e-10	9.39794	(AA. EA)	NA		Affymetrix. Illumina [up to 39321347] (imputed)	N
16	rs12716337	5	157813013	rs6867081	2023-05-10	34734193	Sun D	2020-10-31	HGG Adv	www.ncbi.nlm.nih.gov/pubmed/34734193	Multi-Ancestry Genome-wide Association Study Accounting for Gene-Psychosocial Factor Interactions Identifies Novel Loci for Blood Pressure Traits.	Systolic blood pressure x depressive symptoms interaction (2df test)	14597 African American individuals 43335 European ancestry individuals 2592 Asian ancestry individuals 7926 Hispanic individuals	3.070 African American individuals. 42.700 European ancestry individuals. 3.458 East Asian ancestry individuals. 11.818 Hispanic individuals	5q33.3		LINC02227			ENSG00000276778	NA	NA	rs6867081-?	rs6867081	0	6867081	intron_variant	0	NR	2e-08	7.69897		NA		Affymetrix. Illumina [NR] (imputed)	N
16	rs12716337	5	157814228	rs12716337	2019-02-10	27841878	Hoffmann TJ	2016-11-14	Nat Genet	www.ncbi.nlm.nih.gov/pubmed/27841878	Genome-wide association analyses using electronic health records identify new loci influencing blood pressure variation.	Pulse pressure	295529 European ancestry individuals 8231 Latino individuals 3058 African American individuals 2029 African British individuals 7701 East Asian ancestry individuals 2735 South Asian ancestry individuals 1979 mixed and unknown ancestry individuals	NA	5q33.3	NR	LINC02227			ENSG00000276778	NA	NA	rs12716337-T	rs12716337	0	12716337	intron_variant	0	NR	5e-09	8.30103		0.153	unit increase	Affymetrix [at least 2696785] (imputed)	N
16	rs12716337	5	157814228	rs12716337	2019-02-10	27841878	Hoffmann TJ	2016-11-14	Nat Genet	www.ncbi.nlm.nih.gov/pubmed/27841878	Genome-wide association analyses using electronic health records identify new loci influencing blood pressure variation.	Systolic blood pressure	295529 European ancestry individuals 8231 Latino individuals 3058 African American individuals 2029 African British individuals 7701 East Asian ancestry individuals 2735 South Asian ancestry individuals 1979 mixed and unknown ancestry individuals	NA	5q33.3	NR	LINC02227			ENSG00000276778	NA	NA	rs12716337-T	rs12716337	0	12716337	intron_variant	0	NR	1e-21	21		0.376	unit increase	Affymetrix [at least 2696785] (imputed)	N
16	rs12716337	5	157814228	rs12716337	2019-02-10	27841878	Hoffmann TJ	2016-11-14	Nat Genet	www.ncbi.nlm.nih.gov/pubmed/27841878	Genome-wide association analyses using electronic health records identify new loci influencing blood pressure variation.	Diastolic blood pressure	80792 European ancestry individuals 8231 Latino individuals 3058 African American individuals 7243 East Asian ancestry individuals 461 South Asian ancestry individuals	NA	5q33.3	NR	LINC02227			ENSG00000276778	NA	NA	rs12716337-T	rs12716337	0	12716337	intron_variant	0	NR	6e-09	8.22185		0.211	unit increase	Affymetrix [at least 2696785] (imputed)	N
16	rs12716337	5	157814228	rs12716337	2019-02-10	27841878	Hoffmann TJ	2016-11-14	Nat Genet	www.ncbi.nlm.nih.gov/pubmed/27841878	Genome-wide association analyses using electronic health records identify new loci influencing blood pressure variation.	Diastolic blood pressure	80792 European ancestry individuals 8231 Latino individuals 3058 African American individuals 7243 East Asian ancestry individuals 461 South Asian ancestry individuals	NA	5q33.3	NR	LINC02227			ENSG00000276778	NA	NA	rs12716337-T	rs12716337	0	12716337	intron_variant	0	NR	2e-06	5.69897	(EA)	0.187	unit increase	Affymetrix [at least 2696785] (imputed)	N
16	rs12716337	5	157814228	rs12716337	2019-02-10	27841878	Hoffmann TJ	2016-11-14	Nat Genet	www.ncbi.nlm.nih.gov/pubmed/27841878	Genome-wide association analyses using electronic health records identify new loci influencing blood pressure variation.	Systolic blood pressure	80792 European ancestry individuals 8231 Latino individuals 3058 African American individuals 7243 East Asian ancestry individuals 461 South Asian ancestry individuals	NA	5q33.3	NR	LINC02227			ENSG00000276778	NA	NA	rs12716337-T	rs12716337	0	12716337	intron_variant	0	NR	2e-09	8.69897		0.331	unit increase	Affymetrix [at least 2696785] (imputed)	N
16	rs12716337	5	157814228	rs12716337	2019-02-10	27841878	Hoffmann TJ	2016-11-14	Nat Genet	www.ncbi.nlm.nih.gov/pubmed/27841878	Genome-wide association analyses using electronic health records identify new loci influencing blood pressure variation.	Systolic blood pressure	80792 European ancestry individuals 8231 Latino individuals 3058 African American individuals 7243 East Asian ancestry individuals 461 South Asian ancestry individuals	NA	5q33.3	NR	LINC02227			ENSG00000276778	NA	NA	rs12716337-T	rs12716337	0	12716337	intron_variant	0	NR	6e-08	7.22185	(EA)	0.332	unit increase	Affymetrix [at least 2696785] (imputed)	N
16	rs12716337	5	157814228	rs12716337	2019-02-10	27841878	Hoffmann TJ	2016-11-14	Nat Genet	www.ncbi.nlm.nih.gov/pubmed/27841878	Genome-wide association analyses using electronic health records identify new loci influencing blood pressure variation.	Diastolic blood pressure	295529 European ancestry individuals 8231 Latino individuals 3058 African American individuals 2029 African British individuals 7701 East Asian ancestry individuals 2735 South Asian ancestry individuals 1979 mixed and unknown ancestry individuals	NA	5q33.3	NR	LINC02227			ENSG00000276778	NA	NA	rs12716337-T	rs12716337	0	12716337	intron_variant	0	NR	7e-20	19.1549		0.22	unit increase	Affymetrix [at least 2696785] (imputed)	N
16	rs12716337	5	157816127	rs7719885	2019-03-07	30578418	Giri A	2018-12-21	Nat Genet	www.ncbi.nlm.nih.gov/pubmed/30578418	Trans-ethnic association study of blood pressure determinants in over 750.000 individuals.	Systolic blood pressure	365998 European ancestry individuals 63490 African ancestry individuals 22802 Hispanic individuals 4792 Asian ancestry individuals 2695 Native American ancestry individuals	299.024 European ancestry individuals. 17.277 individuals	5q33.3	intergenic	LINC02227			ENSG00000276778	NA	NA	rs7719885-G	rs7719885	0	7719885	intron_variant	0	0.6222	8e-26	25.0969		0.3611	[0.29-0.43] mmHg increase	Affymetrix [NR] (imputed)	N
16	rs12716337	5	157816142	rs7737275	2022-08-24	35762941	Plotnikov D	2022-06-01	Invest Ophthalmol Vis Sci	www.ncbi.nlm.nih.gov/pubmed/35762941	High Blood Pressure and Intraocular Pressure: A Mendelian Randomization Study.	Pulse pressure	526001 European ancestry individuals	NA	5q33.3		LINC02227			ENSG00000276778	NA	NA	rs7737275-A	rs7737275	0	7737275	intron_variant	0	NR	2e-16	15.699		0.2114	[0.16-0.26] unit decrease	NR [NR] (imputed)	N
16	rs12716337	5	157817634	rs11960210	2018-10-18	29912962	Feitosa MF	2018-06-18	PLoS One	www.ncbi.nlm.nih.gov/pubmed/29912962	Novel genetic associations for blood pressure identified via gene-alcohol interaction in up to 570K individuals across multiple ancestries.	Systolic blood pressure x alcohol consumption interaction (2df test)	63608 European ancestry drinkers 10193 African American or Afro-Caribbean heavy drinkers 2441 Asian ancestry drinkers 5084 Hispanic or Latin American drinkers 27494 European ancestry non-drinkers 11224 African American or Afro-Caribbean non-drinkers 9924 Asian ancestry non-drinkers 3387 Hispanic or Latin American non-drinkers	238.002 European ancestry drinkers. 2.280 African American drinkers. 54.081 Asian ancestry drinkers. 6.452 Hispanic drinkers. 43.316 European ancestry non-drinkers. 2.761 African American non-drinkers. 86.945 Asian ancestry non-drinkers. 6.925 Hispanic non-drinkers	5q33.3	LOC101927697. EBF1	LINC02227			ENSG00000276778	NA	NA	rs11960210-T	rs11960210	0	11960210	intron_variant	0	0.66	5e-28	27.301	(AA. Asian. EA. Hispanic)	NA		Affymetrix. Illumina [up to 39321347] (imputed)	N
16	rs12716337	5	157817634	rs11960210	2018-08-29	29912962	Feitosa MF	2018-06-18	PLoS One	www.ncbi.nlm.nih.gov/pubmed/29912962	Novel genetic associations for blood pressure identified via gene-alcohol interaction in up to 570K individuals across multiple ancestries.	Pulse pressure x alcohol consumption interaction (2df test)	91099 European ancestry drinkers and non-drinkers 21416 African American or Afro-Caribbean drinkers and non-drinkers 12365 Asian ancestry drinkers and non-drinkers 8470 Hispanic or Latin American drinkers and non-drinkers	238.053 European ancestry drinkers. 2.280 African American drinkers. 54.080 Asian ancestry drinkers. 6.447 Hispanic ancestry drinkers. 43.318 European ancestry non-drinkers. 2.761 African American non-drinkers. 86.943 Asian ancestry non-drinkers. 6.923 Hispanic ancestry non-drinkers	5q33.3	LOC101927697. EBF1	LINC02227			ENSG00000276778	NA	NA	rs11960210-T	rs11960210	0	11960210	intron_variant	0	0.67	5e-11	10.301	(Asian. EA)	NA		Affymetrix. Illumina [up to 39321347] (imputed)	N
16	rs12716337	5	157817634	rs11960210	2022-08-24	35762941	Plotnikov D	2022-06-01	Invest Ophthalmol Vis Sci	www.ncbi.nlm.nih.gov/pubmed/35762941	High Blood Pressure and Intraocular Pressure: A Mendelian Randomization Study.	Diastolic blood pressure	526001 European ancestry individuals	NA	5q33.3		LINC02227			ENSG00000276778	NA	NA	rs11960210-T	rs11960210	0	11960210	intron_variant	0	NR	2e-28	27.699		0.2384	[0.2-0.28] unit increase	NR [NR] (imputed)	N
16	rs12716337	5	157817634	rs11960210	2022-08-24	35762941	Plotnikov D	2022-06-01	Invest Ophthalmol Vis Sci	www.ncbi.nlm.nih.gov/pubmed/35762941	High Blood Pressure and Intraocular Pressure: A Mendelian Randomization Study.	Systolic blood pressure	526001 European ancestry individuals	NA	5q33.3		LINC02227			ENSG00000276778	NA	NA	rs11960210-T	rs11960210	0	11960210	intron_variant	0	NR	1e-34	34		0.4573	[0.38-0.53] unit increase	NR [NR] (imputed)	N
16	rs12716337	5	157819624	rs10051330	2018-08-29	29912962	Feitosa MF	2018-06-18	PLoS One	www.ncbi.nlm.nih.gov/pubmed/29912962	Novel genetic associations for blood pressure identified via gene-alcohol interaction in up to 570K individuals across multiple ancestries.	Diastolic blood pressure x alcohol consumption interaction (2df test)	63607 European ancestry drinkers 10193 African American or Afro-Caribbean drinkers 2441 Asian ancestry drinkers 5084 Hispanic or Latin American drinkers 27492 European ancestry non-drinkers 11223 African American or Afro-Caribbean non-drinkers 9924 Asian ancestry non-drinkers 3387 Hispanic or Latin American non-drinkers	238.058 European ancestry drinkers. 2.280 African American drinkers. 54.081 Asian ancestry drinkers. 6.448 Hispanic drinkers. 43.318 European ancestry non-drinkers. 2.761 African American non-drinkers. 86.943 Asian ancestry non-drinkers. 6.923 Hispanic non-drinkers	5q33.3	LOC101927697. EBF1	LINC02227			ENSG00000276778	NA	NA	rs10051330-A	rs10051330	0	10051330	intron_variant	0	0.66	4e-23	22.3979	(AA. EA. Hispanic)	NA		Affymetrix. Illumina [up to 39321347] (imputed)	N
16	rs12716337	5	157820602	rs2149954	2014-10-29	24688116	Deelen J	2014-03-31	Hum Mol Genet	www.ncbi.nlm.nih.gov/pubmed/24688116	Genome-wide association meta-analysis of human longevity identifies a novel locus conferring survival beyond 90 years of age.	Longevity (90 years and older)	5406 European ancestry cases 15112 European ancestry controls	7.330 European ancestry cases. 61.156 European ancestry controls	5q33.3	EBF1	LINC02227			ENSG00000276778	NA	NA	rs2149954-T	rs2149954	0	2149954	intron_variant	0	0.352	2e-08	7.69897		1.1	[1.06-1.74]	Illumina [2470825] (imputed)	N
16	rs12716337	5	157820602	rs2149954	2014-10-29	24688116	Deelen J	2014-03-31	Hum Mol Genet	www.ncbi.nlm.nih.gov/pubmed/24688116	Genome-wide association meta-analysis of human longevity identifies a novel locus conferring survival beyond 90 years of age.	Longevity (85 years and older)	7729 European ancestry cases 16121 European ancestry controls	13.060 European ancestry cases. 61.156 European ancestry controls	5q33.3	EBF1	LINC02227			ENSG00000276778	NA	NA	rs2149954-T	rs2149954	0	2149954	intron_variant	0	0.352	4e-06	5.39794		1.07	[1.04-1.09]	Illumina [2480356] (imputed)	N
16	rs12716337	5	157824481	rs7701003	2019-02-08	30595370	Kichaev G	2018-12-27	Am J Hum Genet	www.ncbi.nlm.nih.gov/pubmed/30595370	Leveraging Polygenic Functional Enrichment to Improve GWAS Power.	Systolic blood pressure	approximately 422000 European ancestry individuals	NA	5q33.3		LINC02227			ENSG00000276778	NA	NA	rs7701003-?	rs7701003	0	7701003	intron_variant	0	NR	2e-32	31.699		NA		NR [~ 8900000] (imputed)	N
16	rs12716337	5	157824481	rs7701003	2019-02-08	30595370	Kichaev G	2018-12-27	Am J Hum Genet	www.ncbi.nlm.nih.gov/pubmed/30595370	Leveraging Polygenic Functional Enrichment to Improve GWAS Power.	Cardiovascular disease	approximately 459000 European ancestry individuals	NA	5q33.3		LINC02227			ENSG00000276778	NA	NA	rs7701003-?	rs7701003	0	7701003	intron_variant	0	NR	1e-25	25		NA		NR [~ 8900000] (imputed)	N
16	rs12716337	5	157824481	rs7701003	2019-06-21	31015401	Wu Y	2019-04-23	Nat Commun	www.ncbi.nlm.nih.gov/pubmed/31015401	Genome-wide association study of medication-use and associated disease in the UK Biobank.	Medication use (diuretics)	34453 European ancestry cases 194633 European ancestry controls	NA	5q33.3	RP11-542A14.1	LINC02227			ENSG00000276778	NA	NA	rs7701003-G	rs7701003	0	7701003	intron_variant	0	0.370273	1e-19	19		0.0739082	[0.058-0.09] unit decrease	Affymetrix [7288503] (imputed)	N
16	rs12716337	5	157824481	rs7701003	2019-06-21	31015401	Wu Y	2019-04-23	Nat Commun	www.ncbi.nlm.nih.gov/pubmed/31015401	Genome-wide association study of medication-use and associated disease in the UK Biobank.	Medication use (calcium channel blockers)	31904 European ancestry cases 172474 European ancestry controls	NA	5q33.3	RP11-542A14.1	LINC02227			ENSG00000276778	NA	NA	rs7701003-G	rs7701003	0	7701003	intron_variant	0	0.370667	5e-13	12.301		0.0599099	[0.044-0.076] unit decrease	Affymetrix [7288503] (imputed)	N
16	rs12716337	5	157824481	rs7701003	2019-06-21	31015401	Wu Y	2019-04-23	Nat Commun	www.ncbi.nlm.nih.gov/pubmed/31015401	Genome-wide association study of medication-use and associated disease in the UK Biobank.	Medication use (agents acting on the renin-angiotensin system)	62752 European ancestry cases 174778 European ancestry controls	NA	5q33.3	RP11-542A14.1	LINC02227			ENSG00000276778	NA	NA	rs7701003-G	rs7701003	0	7701003	intron_variant	0	0.369354	1e-18	18		0.0550571	[0.043-0.067] unit decrease	Affymetrix [7288503] (imputed)	N
16	rs12716337	5	157824481	rs7701003	2021-12-14	34594039	Sakaue S	2021-09-30	Nat Genet	www.ncbi.nlm.nih.gov/pubmed/34594039	A cross-population atlas of genetic associations for 220 human phenotypes.	Medication use (calcium channel blockers)	31904 European ancestry cases 172474 European ancestry controls 49327 East Asian ancestry cases 129399 East Asian ancestry controls	NA	5q33.3		LINC02227			ENSG00000276778	NA	NA	rs7701003-G	rs7701003	0	7701003	intron_variant	0	NR	5e-13	12.301		0.0599	[0.044-0.076] unit decrease	Affymetrix. Illumina [15248280] (imputed)	N
16	rs12716337	5	157824481	rs7701003	2021-12-14	34594039	Sakaue S	2021-09-30	Nat Genet	www.ncbi.nlm.nih.gov/pubmed/34594039	A cross-population atlas of genetic associations for 220 human phenotypes.	Medication use (agents acting on the renin-angiotensin system)	62752 European ancestry cases 174778 European ancestry controls 45820 East Asian ancestry cases 132906 East Asian ancestry controls	NA	5q33.3		LINC02227			ENSG00000276778	NA	NA	rs7701003-G	rs7701003	0	7701003	intron_variant	0	NR	1e-18	18		0.0551	[0.043-0.067] unit decrease	Affymetrix. Illumina [15248280] (imputed)	N
16	rs12716337	5	157824481	rs7701003	2021-12-14	34594039	Sakaue S	2021-09-30	Nat Genet	www.ncbi.nlm.nih.gov/pubmed/34594039	A cross-population atlas of genetic associations for 220 human phenotypes.	Medication use (diuretics)	34453 European ancestry cases 194633 European ancestry controls 22356 East Asian ancestry cases 156370 East Asian ancestry controls	NA	5q33.3		LINC02227			ENSG00000276778	NA	NA	rs7701003-G	rs7701003	0	7701003	intron_variant	0	NR	1e-19	19		0.0739	[0.058-0.09] unit decrease	Affymetrix. Illumina [15248280] (imputed)	N
16	rs12716337	5	157844105	rs71585962	2018-10-18	29912962	Feitosa MF	2018-06-18	PLoS One	www.ncbi.nlm.nih.gov/pubmed/29912962	Novel genetic associations for blood pressure identified via gene-alcohol interaction in up to 570K individuals across multiple ancestries.	Systolic blood pressure x alcohol consumption interaction (2df test)	63608 European ancestry drinkers 10193 African American or Afro-Caribbean heavy drinkers 2441 Asian ancestry drinkers 5084 Hispanic or Latin American drinkers 27494 European ancestry non-drinkers 11224 African American or Afro-Caribbean non-drinkers 9924 Asian ancestry non-drinkers 3387 Hispanic or Latin American non-drinkers	238.002 European ancestry drinkers. 2.280 African American drinkers. 54.081 Asian ancestry drinkers. 6.452 Hispanic drinkers. 43.316 European ancestry non-drinkers. 2.761 African American non-drinkers. 86.945 Asian ancestry non-drinkers. 6.925 Hispanic non-drinkers	5q33.3	LOC101927697. EBF1	LINC02227 - NA	ENSG00000276778			7324	NA	rs71585962-A	rs71585962	0	71585962	intergenic_variant	1	0.37	7e-23	22.1549	(EA)	NA		Affymetrix. Illumina [up to 39321347] (imputed)	N
16	rs12716337	5	157868131	rs7446877	2018-10-18	29912962	Feitosa MF	2018-06-18	PLoS One	www.ncbi.nlm.nih.gov/pubmed/29912962	Novel genetic associations for blood pressure identified via gene-alcohol interaction in up to 570K individuals across multiple ancestries.	Systolic blood pressure x alcohol consumption interaction (2df test)	63608 European ancestry drinkers 10193 African American or Afro-Caribbean heavy drinkers 2441 Asian ancestry drinkers 5084 Hispanic or Latin American drinkers 27494 European ancestry non-drinkers 11224 African American or Afro-Caribbean non-drinkers 9924 Asian ancestry non-drinkers 3387 Hispanic or Latin American non-drinkers	238.002 European ancestry drinkers. 2.280 African American drinkers. 54.081 Asian ancestry drinkers. 6.452 Hispanic drinkers. 43.316 European ancestry non-drinkers. 2.761 African American non-drinkers. 86.945 Asian ancestry non-drinkers. 6.925 Hispanic non-drinkers	5q33.3	LOC105377681. EBF1	LINC02227 - NA	ENSG00000276778			31350	NA	rs7446877-T	rs7446877	0	7446877	intron_variant	1	0.35	4e-26	25.3979	(AA. EA. Hispanic)	NA		Affymetrix. Illumina [up to 39321347] (imputed)	N
16	rs12716337	5	157868131	rs7446877	2018-08-29	29912962	Feitosa MF	2018-06-18	PLoS One	www.ncbi.nlm.nih.gov/pubmed/29912962	Novel genetic associations for blood pressure identified via gene-alcohol interaction in up to 570K individuals across multiple ancestries.	Diastolic blood pressure x alcohol consumption interaction (2df test)	63607 European ancestry drinkers 10193 African American or Afro-Caribbean drinkers 2441 Asian ancestry drinkers 5084 Hispanic or Latin American drinkers 27492 European ancestry non-drinkers 11223 African American or Afro-Caribbean non-drinkers 9924 Asian ancestry non-drinkers 3387 Hispanic or Latin American non-drinkers	238.058 European ancestry drinkers. 2.280 African American drinkers. 54.081 Asian ancestry drinkers. 6.448 Hispanic drinkers. 43.318 European ancestry non-drinkers. 2.761 African American non-drinkers. 86.943 Asian ancestry non-drinkers. 6.923 Hispanic non-drinkers	5q33.3	LOC105377681. EBF1	LINC02227 - NA	ENSG00000276778			31350	NA	rs7446877-T	rs7446877	0	7446877	intron_variant	1	0.35	1e-21	21	(AA. EA)	NA		Affymetrix. Illumina [up to 39321347] (imputed)	N
16	rs12716337	5	157868131	rs7446877	2018-08-29	29912962	Feitosa MF	2018-06-18	PLoS One	www.ncbi.nlm.nih.gov/pubmed/29912962	Novel genetic associations for blood pressure identified via gene-alcohol interaction in up to 570K individuals across multiple ancestries.	Diastolic blood pressure x alcohol consumption interaction (2df test)	63607 European ancestry drinkers 10193 African American or Afro-Caribbean drinkers 2441 Asian ancestry drinkers 5084 Hispanic or Latin American drinkers 27492 European ancestry non-drinkers 11223 African American or Afro-Caribbean non-drinkers 9924 Asian ancestry non-drinkers 3387 Hispanic or Latin American non-drinkers	238.058 European ancestry drinkers. 2.280 African American drinkers. 54.081 Asian ancestry drinkers. 6.448 Hispanic drinkers. 43.318 European ancestry non-drinkers. 2.761 African American non-drinkers. 86.943 Asian ancestry non-drinkers. 6.923 Hispanic non-drinkers	5q33.3	LOC105377681. EBF1	LINC02227 - NA	ENSG00000276778			31350	NA	rs7446877-T	rs7446877	0	7446877	intron_variant	1	0.37	1e-19	19	(EA)	NA		Affymetrix. Illumina [up to 39321347] (imputed)	N
16	rs12716337	5	157877453	rs4371736	2018-08-29	29912962	Feitosa MF	2018-06-18	PLoS One	www.ncbi.nlm.nih.gov/pubmed/29912962	Novel genetic associations for blood pressure identified via gene-alcohol interaction in up to 570K individuals across multiple ancestries.	Mean arterial pressure x alcohol consumption interaction (2df test)	91110 European ancestry drinkers and non-drinkers 21416 African American or Afro-Caribbean drinkers and non-drinkers 12365 Asian ancestry drinkers and non-drinkers 8470 Hispanic or Latin American drinkers and non-drinkers	237.996 European ancestry drinkers. 2.280 African American drinkers. 54.080 Asian ancestry drinkers. 6.448 Hispanic drinkers. 43.315 European ancestry non-drinkers. 2.761 African ancestry non-drinkers. 86.943 Asian ancestry non-drinkers. 6.923 Hispanic non-drinkers	5q33.3	LOC105377681. EBF1	LINC02227 - NA	ENSG00000276778			40672	NA	rs4371736-C	rs4371736	0	4371736	intron_variant	1	0.42	2e-54	53.699	(AA. EA. Hispanic)	NA		Affymetrix. Illumina [up to 39321347] (imputed)	N
16	rs12716337	5	157878049	rs10069648	2019-02-06	30595370	Kichaev G	2018-12-27	Am J Hum Genet	www.ncbi.nlm.nih.gov/pubmed/30595370	Leveraging Polygenic Functional Enrichment to Improve GWAS Power.	Balding type 1	approximately 208000 European ancestry individuals	NA	5q33.3		LINC02227 - NA	ENSG00000276778			41268	NA	rs10069648-?	rs10069648	0	10069648	intron_variant	1	NR	2e-25	24.699		NA		NR [~ 8900000] (imputed)	N
17	rs733590	6	36633069	rs4713999	2021-03-05	33495596	Tadros R	2021-01-25	Nat Genet	www.ncbi.nlm.nih.gov/pubmed/33495596	Shared genetic pathways contribute to risk of hypertrophic and dilated cardiomyopathies with opposite directions of effect.	Dilated cardiomyopathy (MTAG)	5521 cases 397323 controls	NA	6p21.2	CDKN1A	RNU1-88P - Y_RNA	ENSG00000238554	ENSG00000200769		25620	7546	rs4713999-G	rs4713999	0	4713999	intergenic_variant	1	0.6683	7e-14	13.1549		1.11008	1.08-1.14	Affymetrix. Illumina [up to 7736182] (imputed)	N
17	rs733590	6	36633069	rs4713999	2022-11-29	36376295	Levin MG	2022-11-14	Nat Commun	www.ncbi.nlm.nih.gov/pubmed/36376295	Genome-wide association and multi-trait analyses characterize the common genetic architecture of heart failure.	Heart failure	5791 African ancestry cases 20883 African ancestry controls 1170 admixed ancestry cases 13217 admixed ancestry controls 12665 East Asian ancestry cases 245263 East Asian ancestry controls 95524 European ancestry cases 1270968 European ancestry controls	48.886 European ancestry cases. 279.185 European ancestry controls	6p21.2		RNU1-88P - Y_RNA	ENSG00000238554	ENSG00000200769		25620	7546	rs4713999-A	rs4713999	0	4713999	intergenic_variant	1	0.3342	2e-34	33.699		0.0532154	[0.045-0.062] unit decrease	Affymetrix. Illumina [19309419] (imputed)	N
17	rs733590	6	36633069	rs4713999	2022-11-29	36376295	Levin MG	2022-11-14	Nat Commun	www.ncbi.nlm.nih.gov/pubmed/36376295	Genome-wide association and multi-trait analyses characterize the common genetic architecture of heart failure.	Heart failure (multivariate analysis)	17917 African ancestry individuals 4293 admixed ancestry individuals 47934 East Asian ancestry individuals 343120 European ancestry individuals	NA	6p21.2		RNU1-88P - Y_RNA	ENSG00000238554	ENSG00000200769		25620	7546	rs4713999-?	rs4713999	0	4713999	intergenic_variant	1	NR	3e-19	18.5229	(MTAG)	0.0246493	[0.019-0.03] unit decrease	Affymetrix. Illumina [NR]	N
17	rs733590	6	36633069	rs4713999	2021-12-14	34594039	Sakaue S	2021-09-30	Nat Genet	www.ncbi.nlm.nih.gov/pubmed/34594039	A cross-population atlas of genetic associations for 220 human phenotypes.	Chronic heart failure	14262 European ancestry cases 471898 European ancestry controls 10540 East Asian ancestry cases 168186 East Asian ancestry controls	NA	6p21.2		RNU1-88P - Y_RNA	ENSG00000238554	ENSG00000200769		25620	7546	rs4713999-G	rs4713999	0	4713999	intergenic_variant	1	NR	1e-12	12		0.0755	[0.055-0.096] unit increase	Affymetrix. Illumina [25844553] (imputed)	N
17	rs733590	6	36634156	rs6930083	2018-01-29	29212778	van der Harst P	2017-12-06	Circ Res	www.ncbi.nlm.nih.gov/pubmed/29212778	Identification of 64 Novel Genetic Loci Provides an Expanded View on the Genetic Architecture of Coronary Artery Disease.	Coronary artery disease	88192 cases 162544 controls	34.541 cases. 261.984 controls	6p21.2	PANDAR	RNU1-88P - Y_RNA	ENSG00000238554	ENSG00000200769		26707	6459	rs6930083-A	rs6930083	0	6930083	regulatory_region_variant	1	0.3436	5e-07	6.30103		0.029	[0.018-0.04] unit decrease	NR [8041861] (imputed)	N
17	rs733590	6	36638175	rs4714001	2020-07-21	32203549	Richardson TG	2020-03-23	PLoS Med	www.ncbi.nlm.nih.gov/pubmed/32203549	Evaluating the relationship between circulating lipoprotein lipids and apolipoproteins with risk of coronary heart disease: A multivariable Mendelian randomisation analysis.	Triglyceride levels	441016 European ancestry individuals	NA	6p21.2	CDKN1A	RNU1-88P - Y_RNA	ENSG00000238554	ENSG00000200769		30726	2440	rs4714001-G	rs4714001	0	4714001	regulatory_region_variant	1	0.362947	4e-09	8.39794		0.0121275	[0.0081-0.0162] unit decrease	Affymetrix [NR] (imputed)	N
17	rs733590	6	36638175	rs4714001	2020-12-14	32042192	Ruth KS	2020-02-10	Nat Med	www.ncbi.nlm.nih.gov/pubmed/32042192	Using human genetics to understand the disease impacts of testosterone in men and women.	Sex hormone-binding globulin levels adjusted for BMI	180094 European ancestry men	NA	6p21.2	NR	RNU1-88P - Y_RNA	ENSG00000238554	ENSG00000200769		30726	2440	rs4714001-G	rs4714001	0	4714001	regulatory_region_variant	1	0.360395	3e-08	7.52288		0.00612248	[0.0038-0.0085] unit increase	Affymetrix [16582621] (imputed)	N
17	rs733590	6	36638175	rs4714001	2020-12-14	32042192	Ruth KS	2020-02-10	Nat Med	www.ncbi.nlm.nih.gov/pubmed/32042192	Using human genetics to understand the disease impacts of testosterone in men and women.	Sex hormone-binding globulin levels	180726 European ancestry men	NA	6p21.2	NR	RNU1-88P - Y_RNA	ENSG00000238554	ENSG00000200769		30726	2440	rs4714001-G	rs4714001	0	4714001	regulatory_region_variant	1	0.360395	3e-06	5.52288		0.00539248	[0.0029-0.0079] unit increase	Affymetrix [16582614] (imputed)	N
17	rs733590	6	36645203	rs733590	2022-08-04	34837083	Pirruccello JP	2021-11-26	Nat Genet	www.ncbi.nlm.nih.gov/pubmed/34837083	Deep learning enables genetic analysis of the human thoracic aorta.	Descending thoracic aortic diameter	34532 European ancestry individuals 5156 individuals	NA	6p21.2		CDKN1A			ENSG00000124762	NA	NA	rs733590-T	rs733590	0	733590	intron_variant	0	0.65	2e-10	9.69897		0.035	unit decrease	Affymetrix [16646699] (imputed)	N
17	rs733590	6	36645203	rs733590	2022-08-04	34837083	Pirruccello JP	2021-11-26	Nat Genet	www.ncbi.nlm.nih.gov/pubmed/34837083	Deep learning enables genetic analysis of the human thoracic aorta.	Descending thoracic aortic diameter	34532 European ancestry individuals	NA	6p21.2		CDKN1A			ENSG00000124762	NA	NA	rs733590-T	rs733590	0	733590	intron_variant	0	0.65889	1e-09	9		0.0365674	[0.024-0.049] unit decrease	Affymetrix [NR] (imputed)	N
17	rs733590	6	36645203	rs733590	2023-02-09	36224396	Yengo L	2022-10-12	Nature	www.ncbi.nlm.nih.gov/pubmed/36224396	A saturated map of common genetic variants associated with human height.	Height	5314291 European ancestry Hispanic or Latin American East Asian ancestry African ancestry South Asian ancestry individuals	NA	6p21.2		CDKN1A			ENSG00000124762	NA	NA	rs733590-C	rs733590	0	733590	intron_variant	0	0.3651	5e-37	36.301		0.0082	[0.007-0.0094] unit increase	Affymetrix. Illumina [1385132] (imputed)	N
17	rs733590	6	36645696	rs2395655	2019-05-21	30595370	Kichaev G	2018-12-27	Am J Hum Genet	www.ncbi.nlm.nih.gov/pubmed/30595370	Leveraging Polygenic Functional Enrichment to Improve GWAS Power.	Height	approximately 458000 European ancestry individuals	NA	6p21.2		DINOL. CDKN1A			ENSG00000285244. ENSG00000124762	NA	NA	rs2395655-?	rs2395655	0	2395655	5_prime_UTR_variant	0	NR	2e-08	7.69897		NA		NR [~ 8900000] (imputed)	N
17	rs733590	6	36645696	rs2395655	2018-11-26	30275531	Klarin D	2018-10-01	Nat Genet	www.ncbi.nlm.nih.gov/pubmed/30275531	Genetics of blood lipids among ~300.000 multi-ethnic participants of the Million Veteran Program.	Triglycerides	215551 European ancestry individuals 57332 African American individuals 24743 Hispanic individuals	Up to 319.677 individuals	6p21.2	intergenic	DINOL. CDKN1A			ENSG00000285244. ENSG00000124762	NA	NA	rs2395655-A	rs2395655	0	2395655	5_prime_UTR_variant	0	0.5474	7e-12	11.1549		0.0147	[0.011-0.019] mg dl-1 increase	Affymetrix [up to 31400000] (imputed)	N
17	rs733590	6	36646788	rs3176320	2021-08-13	34315874	Ward LD	2021-07-27	Nat Commun	www.ncbi.nlm.nih.gov/pubmed/34315874	GWAS of serum ALT and AST reveals an association of SLC30A10 Thr95Ile with hypermanganesemia symptoms.	Alanine aminotransferase levels	387859 British ancestry individuals 10635 Asian or Asian British individuals 7468 Black or Black British individuals 2338 Chinese ancestry individuals	NA	6p21.2	CDKN1A	CDKN1A			ENSG00000124762	NA	NA	rs3176320-?	rs3176320	0	3176320	intron_variant	0	NR	4e-10	9.39794		0.0027	[0.0017-0.0037] unit decrease	Affymetrix [21347608] (imputed)	N
17	rs733590	6	36646788	rs3176320	2021-08-13	34315874	Ward LD	2021-07-27	Nat Commun	www.ncbi.nlm.nih.gov/pubmed/34315874	GWAS of serum ALT and AST reveals an association of SLC30A10 Thr95Ile with hypermanganesemia symptoms.	Aspartate aminotransferase levels	386570 British ancestry individuals 10617 Asian or Asian British individuals 7426 Black or Black British individuals 2321 Chinese ancestry individuals	NA	6p21.2	CDKN1A	CDKN1A			ENSG00000124762	NA	NA	rs3176320-?	rs3176320	0	3176320	intron_variant	0	NR	1e-10	10		0.0017	[0.0011-0.0023] unit decrease	Affymetrix [21347608] (imputed)	N
17	rs733590	6	36646788	rs3176320	2023-01-17	36269708	Selvaraj MS	2022-10-21	PLoS One	www.ncbi.nlm.nih.gov/pubmed/36269708	Genome-wide discovery for diabetes-dependent triglycerides-associated loci.	Triglyceride levels in non-type 2 diabetes	402944 European ancestry individuals	NA	6p21.2		CDKN1A			ENSG00000124762	NA	NA	rs3176320-?	rs3176320	0	3176320	intron_variant	0	NR	7e-09	8.1549		NA		Affymetrix [NR] (imputed)	N
17	rs733590	6	36646788	rs3176320	2022-11-17	34887591	Graham SE	2021-12-09	Nature	www.ncbi.nlm.nih.gov/pubmed/34887591	The power of genetic diversity in genome-wide association studies of lipids.	Triglyceride levels	1320016 European ancestry individuals	NA	6p21.2		CDKN1A			ENSG00000124762	NA	NA	rs3176320-G	rs3176320	0	3176320	intron_variant	0	0.3391	2e-08	7.69897		0.0100726	[0.0072-0.0129] unit decrease	NR [52000000] (imputed)	N
17	rs733590	6	36647680	rs4135240	2020-02-05	31919418	Shah S	2020-01-09	Nat Commun	www.ncbi.nlm.nih.gov/pubmed/31919418	Genome-wide association and Mendelian randomisation analysis provide insights into the pathogenesis of heart failure.	Heart failure	47309 European ancestry cases 930014 European ancestry controls	NA	6p21.2	CDKN1A	CDKN1A			ENSG00000124762	NA	NA	rs4135240-T	rs4135240	0	4135240	intron_variant	0	0.66	7e-09	8.1549		1.05	[1.03-1.07]	Affymetrix. Illumina [8246881] (imputed)	N
17	rs733590	6	36647680	rs4135240	2021-02-19	33547301	Chen VL	2021-02-05	Nat Commun	www.ncbi.nlm.nih.gov/pubmed/33547301	Genome-wide association study of serum liver enzymes implicates diverse metabolic and liver pathology.	Aspartate aminotransferase levels	389565 European ancestry individuals	134.182 East Asian ancestry individuals	6p21.2	CDKN1A	CDKN1A			ENSG00000124762	NA	NA	rs4135240-T	rs4135240	0	4135240	intron_variant	0	0.67	1e-10	10		6.44	z-score increase	Affymetrix [4314223] (imputed)	N
17	rs733590	6	36647680	rs4135240	2020-12-14	32042192	Ruth KS	2020-02-10	Nat Med	www.ncbi.nlm.nih.gov/pubmed/32042192	Using human genetics to understand the disease impacts of testosterone in men and women.	Sex hormone-binding globulin levels adjusted for BMI	368929 European ancestry individuals	NA	6p21.2	NR	CDKN1A			ENSG00000124762	NA	NA	rs4135240-C	rs4135240	0	4135240	intron_variant	0	0.330069	3e-15	14.5229		0.00653342	[0.0048-0.0083] unit increase	Affymetrix [16582909] (imputed)	N
17	rs733590	6	36647680	rs4135240	2020-12-14	32042192	Ruth KS	2020-02-10	Nat Med	www.ncbi.nlm.nih.gov/pubmed/32042192	Using human genetics to understand the disease impacts of testosterone in men and women.	Sex hormone-binding globulin levels	370125 European ancestry individuals	NA	6p21.2	NR	CDKN1A			ENSG00000124762	NA	NA	rs4135240-C	rs4135240	0	4135240	intron_variant	0	0.330069	1e-09	9		0.00583471	[0.0039-0.0078] unit increase	Affymetrix [16582965] (imputed)	N
17	rs733590	6	36647680	rs4135240	2023-04-19	37019578	Pirruccello JP	2023-04-01	J Am Coll Cardiol	www.ncbi.nlm.nih.gov/pubmed/37019578	The Genetic Determinants of Aortic Distention.	Descending aorta diameter	39893 European or unknown ancestry individuals	NA	6p21.2		CDKN1A			ENSG00000124762	NA	NA	rs4135240-T	rs4135240	0	4135240	intron_variant	0	0.665654	4e-11	10.3979		0.03849	[0.027-0.05] unit decrease	Affymetrix [11622895] (imputed)	N
17	rs733590	6	36648364	rs3176334	2021-02-19	33547301	Chen VL	2021-02-05	Nat Commun	www.ncbi.nlm.nih.gov/pubmed/33547301	Genome-wide association study of serum liver enzymes implicates diverse metabolic and liver pathology.	Alanine aminotransferase levels	390812 European ancestry individuals	134.154 East Asian ancestry individuals	6p21.2	CDKN1A	CDKN1A			ENSG00000124762	NA	NA	rs3176334-T	rs3176334	0	3176334	non_coding_transcript_exon_variant	0	0.68	1e-08	8		5.69	z-score increase	Affymetrix [4312306] (imputed)	N
17	rs733590	6	36648364	rs3176334	2021-12-14	34594039	Sakaue S	2021-09-30	Nat Genet	www.ncbi.nlm.nih.gov/pubmed/34594039	A cross-population atlas of genetic associations for 220 human phenotypes.	Aspartate aminotransferase levels	342990 European ancestry individuals 150068 East Asian ancestry individuals	NA	6p21.2		CDKN1A			ENSG00000124762	NA	NA	rs3176334-C	rs3176334	0	3176334	non_coding_transcript_exon_variant	0	NR	2e-10	9.69897		0.0133	[0.0092-0.0174] unit decrease	Affymetrix. Illumina [20538469] (imputed)	N
17	rs733590	6	36648816	rs3176336	2019-02-08	30595370	Kichaev G	2018-12-27	Am J Hum Genet	www.ncbi.nlm.nih.gov/pubmed/30595370	Leveraging Polygenic Functional Enrichment to Improve GWAS Power.	White blood cell count	approximately 444000 European ancestry individuals	NA	6p21.2		CDKN1A			ENSG00000124762	NA	NA	rs3176336-?	rs3176336	0	3176336	intron_variant	0	NR	8e-13	12.0969		NA		NR [~ 8900000] (imputed)	N
17	rs733590	6	36648816	rs3176336	2019-03-07	30578418	Giri A	2018-12-21	Nat Genet	www.ncbi.nlm.nih.gov/pubmed/30578418	Trans-ethnic association study of blood pressure determinants in over 750.000 individuals.	Pulse pressure	365998 European ancestry individuals 63490 African ancestry individuals 22802 Hispanic individuals 4792 Asian ancestry individuals 2695 Native American ancestry individuals	299.024 European ancestry individuals. 17.277 individuals	6p21.2	CDKN1A	CDKN1A			ENSG00000124762	NA	NA	rs3176336-A	rs3176336	0	3176336	intron_variant	0	0.5666	4e-16	15.3979		0.1609	[0.12-0.2] mmHg increase	Affymetrix [NR] (imputed)	N
17	rs733590	6	36648816	rs3176336	2018-11-29	30224653	Evangelou E	2018-09-17	Nat Genet	www.ncbi.nlm.nih.gov/pubmed/30224653	Genetic analysis of over 1 million people identifies 535 new loci associated with blood pressure traits.	Pulse pressure	757601 European ancestry individuals	249.262 European ancestry individuals	6p21.2	CDKN1A	CDKN1A			ENSG00000124762	NA	NA	rs3176336-A	rs3176336	0	3176336	intron_variant	0	0.604	3e-18	17.5229		0.1553	[0.12-0.19] unit increase	Affymetrix. Illumina [~ 7100000] (imputed)	N
17	rs733590	6	36648816	rs3176336	2023-02-13	36502284	Yu XH	2022-12-10	Obesity (Silver Spring)	www.ncbi.nlm.nih.gov/pubmed/36502284	Body surface area is a potential obesity index: Its genetic determination and its causality for later-life diseases.	Body surface area	337198 British ancestry individuals	NA	6p21.2		CDKN1A			ENSG00000124762	NA	NA	rs3176336-?	rs3176336	0	3176336	intron_variant	0	NR	5e-07	6.30103		0.00210548	[0.0013-0.0029] unit increase	NR [9428408] (imputed)	N
17	rs733590	6	36648816	rs3176336	2021-04-16	32981348	Klarin D	2020-09-28	Circulation	www.ncbi.nlm.nih.gov/pubmed/32981348	Genetic Architecture of Abdominal Aortic Aneurysm in the Million Veteran Program.	Abdominal aortic aneurysm	7642 European ancestry cases 172172 European ancestry controls	4.972 European ancestry cases. 99.858 European ancestry controls	6p21.2	CDKN1A	CDKN1A			ENSG00000124762	NA	NA	rs3176336-T	rs3176336	0	3176336	intron_variant	0	0.4028	1e-10	10		1.1	1.07-1.13	Affymetrix [18689289] (imputed)	N
18	rs9343824	6	79345249	rs9361413	2022-11-29	36376295	Levin MG	2022-11-14	Nat Commun	www.ncbi.nlm.nih.gov/pubmed/36376295	Genome-wide association and multi-trait analyses characterize the common genetic architecture of heart failure.	Heart failure	5791 African ancestry cases 20883 African ancestry controls 1170 admixed ancestry cases 13217 admixed ancestry controls 12665 East Asian ancestry cases 245263 East Asian ancestry controls 95524 European ancestry cases 1270968 European ancestry controls	48.886 European ancestry cases. 279.185 European ancestry controls	6q14.1		MEI4 - IRAK1BP1	ENSG00000269964	ENSG00000146243		708487	232019	rs9361413-A	rs9361413	0	9361413	intergenic_variant	1	0.6718	2e-09	8.69897		0.0263224	[0.018-0.035] unit decrease	Affymetrix. Illumina [19309419] (imputed)	N
18	rs9343824	6	79402451	rs10943567	2022-08-24	35762941	Plotnikov D	2022-06-01	Invest Ophthalmol Vis Sci	www.ncbi.nlm.nih.gov/pubmed/35762941	High Blood Pressure and Intraocular Pressure: A Mendelian Randomization Study.	Diastolic blood pressure	526001 European ancestry individuals	NA	6q14.1		MEI4 - IRAK1BP1	ENSG00000269964	ENSG00000146243		765689	174817	rs10943567-T	rs10943567	0	10943567	intergenic_variant	1	NR	1e-09	9		0.1302	[0.088-0.172] unit decrease	NR [NR] (imputed)	N
18	rs9343824	6	79424433	rs9352613	2018-09-20	30019117	Liu J	2018-07-17	Hum Genet	www.ncbi.nlm.nih.gov/pubmed/30019117	The coexistence of copy number variations (CNVs) and single nucleotide polymorphisms (SNVs) at a locus can result in distorted calculations of the significance in associating SNVs to disease.	Adolescent idiopathic scoliosis	196 cases 303 controls	NA	6q14.1	NR					NA	NA	rs9352613-?	rs9352613	0	9352613	intergenic_variant	1	NR	7e-07	6.1549		NA		Affymetrix [NR]	N
18	rs6922885	6	79455282	rs9343798	2020-01-17	31484785	Wright KM	2019-09-04	G3 (Bethesda)	www.ncbi.nlm.nih.gov/pubmed/31484785	A Prospective Analysis of Genetic Variants Associated with Human Lifespan.	Parental longevity (father's age at death or father's attained age)	up to 699000 European ancestry individuals	NA	6q14.1	NR					NA	NA	rs9343798-A	rs9343798	0	9343798	intergenic_variant	1	NR	1e-06	6		NA		Illumina [458865]	N
18	rs9343824	6	79483246	rs1507151	2019-02-08	30595370	Kichaev G	2018-12-27	Am J Hum Genet	www.ncbi.nlm.nih.gov/pubmed/30595370	Leveraging Polygenic Functional Enrichment to Improve GWAS Power.	Cardiovascular disease	approximately 459000 European ancestry individuals	NA	6q14.1		NA - IRAK1BP1		ENSG00000146243		NA	94022	rs1507151-?	rs1507151	0	1507151	intergenic_variant	1	NR	3e-11	10.5229		NA		NR [~ 8900000] (imputed)	N
18	rs9343824	6	79484386	rs1507153	2017-10-13	24097067	Lessard CJ	2013-11-01	Nat Genet	www.ncbi.nlm.nih.gov/pubmed/24097067	Variants at multiple loci implicated in both innate and adaptive immune responses are associated with Sjögren's syndrome.	Sjögren's syndrome	395 European ancestry cases 1975 European ancestry controls	1.158 European ancestry cases. 3.071 European ancestry controls	6q14.1	IRAK1BP1	MEI4 - IRAK1BP1	ENSG00000269964	ENSG00000146243		847624	92882	rs1507153-A	rs1507153	0	1507153	intergenic_variant	1	0.36	7e-07	6.1549		1.26	[1.11–1.43]	Illumina [648937]	N
18	rs9343824	6	79484386	rs1507153	2023-06-26	37277458	Vosberg DE	2023-06-05	Sci Rep	www.ncbi.nlm.nih.gov/pubmed/37277458	The genetics of a "femaleness/maleness" score in cardiometabolic traits in the UK biobank.	Multi-trait sex score	161906 European ancestry females	NA	6q14.1		MEI4 - IRAK1BP1	ENSG00000269964	ENSG00000146243		847624	92882	rs1507153-?	rs1507153	0	1507153	intergenic_variant	1	NR	1e-10	10		NA		Affymetrix [8642454] (imputed)	N
18	rs9343824	6	79510994	rs10943588	2018-10-19	30038396	Lee JJ	2018-07-23	Nat Genet	www.ncbi.nlm.nih.gov/pubmed/30038396	Gene discovery and polygenic prediction from a genome-wide association study of educational attainment in 1.1 million individuals.	Educational attainment (years of education)	up to 1131881 European ancestry individuals	NA	6q14.1		MEI4 - IRAK1BP1	ENSG00000269964	ENSG00000146243		874232	66274	rs10943588-A	rs10943588	0	10943588	intergenic_variant	1	0.6187	1e-08	8		0.0084	[0.0055-0.0113] unit increase	Affymetrix. Illumina [10000000] (imputed)	N
18	rs9343824	6	79510994	rs10943588	2022-07-01	35361970	Okbay A	2022-03-31	Nat Genet	www.ncbi.nlm.nih.gov/pubmed/35361970	Polygenic prediction of educational attainment within and between families from genome-wide association analyses in 3 million individuals.	Educational attainment	3037499 European ancestry individuals	NA	6q14.1		MEI4 - IRAK1BP1	ENSG00000269964	ENSG00000146243		874232	66274	rs10943588-A	rs10943588	0	10943588	intergenic_variant	1	0.6174	3e-10	9.52288		0.00680453	[0.0047-0.0089] unit increase	Illumina [10675380] (imputed)	N
18	rs9343824	6	79510994	rs10943588	2018-11-12	30038396	Lee JJ	2018-07-23	Nat Genet	www.ncbi.nlm.nih.gov/pubmed/30038396	Gene discovery and polygenic prediction from a genome-wide association study of educational attainment in 1.1 million individuals.	Educational attainment (MTAG)	1311438 European ancestry individuals	NA	6q14.1	Intergenic	MEI4 - IRAK1BP1	ENSG00000269964	ENSG00000146243		874232	66274	rs10943588-A	rs10943588	0	10943588	intergenic_variant	1	0.6187	6e-12	11.2218	(MTAG)	0.0094	[0.0067-0.0121] unit increase	Affymetrix. Illumina [7100000] (imputed)	N
18	rs2202659	6	79536455	rs1567168	2019-01-28	30535121	Gao XR	2018-12-07	Hum Mol Genet	www.ncbi.nlm.nih.gov/pubmed/30535121	Genome-wide association analyses identify 139 loci associated with macular thickness in the UK Biobank cohort.	Macular thickness	59814 European ancestry individuals	8.609 European ancestry individuals	6q14.1	MEI4. IRAK1BP1	NA - IRAK1BP1		ENSG00000146243		NA	40813	rs1567168-?	rs1567168	0	1567168	intergenic_variant	1	NR	4e-11	10.3979		0.423	[0.29-0.56] unit decrease	Affymetrix [11100000] (imputed)	N
18	rs9343824	6	79538791	rs12194642	2018-08-29	29912962	Feitosa MF	2018-06-18	PLoS One	www.ncbi.nlm.nih.gov/pubmed/29912962	Novel genetic associations for blood pressure identified via gene-alcohol interaction in up to 570K individuals across multiple ancestries.	Diastolic blood pressure x alcohol consumption interaction (2df test)	63607 European ancestry drinkers 10193 African American or Afro-Caribbean drinkers 2441 Asian ancestry drinkers 5084 Hispanic or Latin American drinkers 27492 European ancestry non-drinkers 11223 African American or Afro-Caribbean non-drinkers 9924 Asian ancestry non-drinkers 3387 Hispanic or Latin American non-drinkers	238.058 European ancestry drinkers. 2.280 African American drinkers. 54.081 Asian ancestry drinkers. 6.448 Hispanic drinkers. 43.318 European ancestry non-drinkers. 2.761 African American non-drinkers. 86.943 Asian ancestry non-drinkers. 6.923 Hispanic non-drinkers	6q14.1	IRAK1BP1	NA - IRAK1BP1		ENSG00000146243		NA	38477	rs12194642-A	rs12194642	0	12194642	intergenic_variant	1	0.38	2e-16	15.699	(EA. Hispanic)	NA		Affymetrix. Illumina [up to 39321347] (imputed)	N
18	rs9343824	6	79538791	rs12194642	2018-11-12	30038396	Lee JJ	2018-07-23	Nat Genet	www.ncbi.nlm.nih.gov/pubmed/30038396	Gene discovery and polygenic prediction from a genome-wide association study of educational attainment in 1.1 million individuals.	Cognitive performance (MTAG)	402382 European ancestry individuals	NA	6q14.1	Intergenic	NA - IRAK1BP1		ENSG00000146243		NA	38477	rs12194642-A	rs12194642	0	12194642	intergenic_variant	1	0.3815	3e-11	10.5229	(MTAG)	0.0157	[0.011-0.02] unit decrease	Affymetrix. Illumina [7100000] (imputed)	N
18	rs2202659	6	79543492	rs6912683	2021-12-14	34594039	Sakaue S	2021-09-30	Nat Genet	www.ncbi.nlm.nih.gov/pubmed/34594039	A cross-population atlas of genetic associations for 220 human phenotypes.	Systolic blood pressure	340159 European ancestry individuals 145505 East Asian ancestry individuals	NA	6q14.1		MEI4 - IRAK1BP1	ENSG00000269964	ENSG00000146243		906730	33776	rs6912683-A	rs6912683	0	6912683	intergenic_variant	1	NR	2e-13	12.699		0.014	[0.01-0.018] unit increase	Affymetrix. Illumina [20537302] (imputed)	N
18	rs2202659	6	79543492	rs6912683	2021-12-14	34594039	Sakaue S	2021-09-30	Nat Genet	www.ncbi.nlm.nih.gov/pubmed/34594039	A cross-population atlas of genetic associations for 220 human phenotypes.	Medication use (agents acting on the renin-angiotensin system)	62752 European ancestry cases 174778 European ancestry controls 45820 East Asian ancestry cases 132906 East Asian ancestry controls	NA	6q14.1		MEI4 - IRAK1BP1	ENSG00000269964	ENSG00000146243		906730	33776	rs6912683-A	rs6912683	0	6912683	intergenic_variant	1	NR	5e-08	7.30103		0.0271	[0.017-0.037] unit increase	Affymetrix. Illumina [15248280] (imputed)	N
18	rs2202659	6	79554193	rs6926537	2019-02-08	30595370	Kichaev G	2018-12-27	Am J Hum Genet	www.ncbi.nlm.nih.gov/pubmed/30595370	Leveraging Polygenic Functional Enrichment to Improve GWAS Power.	Systolic blood pressure	approximately 422000 European ancestry individuals	NA	6q14.1		NA - IRAK1BP1		ENSG00000146243		NA	23075	rs6926537-?	rs6926537	0	6926537	intergenic_variant	1	NR	7e-15	14.1549		NA		NR [~ 8900000] (imputed)	N
18	rs9343824	6	79575291	rs10943595	2021-12-14	34594039	Sakaue S	2021-09-30	Nat Genet	www.ncbi.nlm.nih.gov/pubmed/34594039	A cross-population atlas of genetic associations for 220 human phenotypes.	Diastolic blood pressure	340162 European ancestry individuals 145515 East Asian ancestry individuals	NA	6q14.1		MEI4 - IRAK1BP1	ENSG00000269964	ENSG00000146243		938529	1977	rs10943595-G	rs10943595	0	10943595	intergenic_variant	1	NR	4e-16	15.3979		0.0166	[0.013-0.021] unit increase	Affymetrix. Illumina [20537302] (imputed)	N
18	rs2202659	6	79655477	rs10943605	2018-09-07	27618448	Liu C	2016-10-01	Nat Genet	www.ncbi.nlm.nih.gov/pubmed/27618448	Meta-analysis identifies common and rare variants influencing blood pressure and overlapping with metabolic trait loci.	Mean arterial pressure	120473 European ancestry individuals 21503 African American individuals 4586 Hispanic individuals	NA	6q14.1	PHIP	IRAK1BP1. PHIP			ENSG00000146243. ENSG00000146247	NA	NA	rs10943605-A	rs10943605	0	10943605	3_prime_UTR_variant	0	0.461776	2e-06	5.69897		0.217259	[0.13-0.31] unit increase	Illumina [247039]	N
18	rs2202659	6	79655477	rs10943605	2018-09-07	27618448	Liu C	2016-10-01	Nat Genet	www.ncbi.nlm.nih.gov/pubmed/27618448	Meta-analysis identifies common and rare variants influencing blood pressure and overlapping with metabolic trait loci.	Diastolic blood pressure	120473 European ancestry individuals 21503 African American individuals 4586 Hispanic individuals	154.543 European ancestry individuals. 26.183 South Asian ancestry individuals	6q14.1	PHIP	IRAK1BP1. PHIP			ENSG00000146243. ENSG00000146247	NA	NA	rs10943605-A	rs10943605	0	10943605	3_prime_UTR_variant	0	0.462	3e-09	8.52288		0.16	[0.1-0.22] unit increase	Illumina [247039]	N
18	rs2202659	6	79657391	rs1984195	2022-08-24	35762941	Plotnikov D	2022-06-01	Invest Ophthalmol Vis Sci	www.ncbi.nlm.nih.gov/pubmed/35762941	High Blood Pressure and Intraocular Pressure: A Mendelian Randomization Study.	Diastolic blood pressure	526001 European ancestry individuals	NA	6q14.1		PHIP			ENSG00000146247	NA	NA	rs1984195-A	rs1984195	0	1984195	synonymous_variant	0	NR	2e-17	16.699		0.1769	[0.14-0.22] unit increase	NR [NR] (imputed)	N
18	rs2202659	6	79657391	rs1984195	2022-08-24	35762941	Plotnikov D	2022-06-01	Invest Ophthalmol Vis Sci	www.ncbi.nlm.nih.gov/pubmed/35762941	High Blood Pressure and Intraocular Pressure: A Mendelian Randomization Study.	Systolic blood pressure	526001 European ancestry individuals	NA	6q14.1		PHIP			ENSG00000146247	NA	NA	rs1984195-A	rs1984195	0	1984195	synonymous_variant	0	NR	2e-10	9.69897		0.2306	[0.16-0.3] unit increase	NR [NR] (imputed)	N
18	rs9343824	6	79674929	rs10943608	2020-01-17	31484785	Wright KM	2019-09-04	G3 (Bethesda)	www.ncbi.nlm.nih.gov/pubmed/31484785	A Prospective Analysis of Genetic Variants Associated with Human Lifespan.	Parental longevity (father's age at death or father's attained age)	up to 699000 European ancestry individuals	NA	6q14.1	NR	PHIP			ENSG00000146247	NA	NA	rs10943608-A	rs10943608	0	10943608	intron_variant	0	NR	9e-06	5.04576		NA		Illumina [458865]	N
18	rs9343824	6	79674929	rs10943608	2017-10-13	24097067	Lessard CJ	2013-11-01	Nat Genet	www.ncbi.nlm.nih.gov/pubmed/24097067	Variants at multiple loci implicated in both innate and adaptive immune responses are associated with Sjögren's syndrome.	Sjögren's syndrome	395 European ancestry cases 1975 European ancestry controls	1.158 European ancestry cases. 3.071 European ancestry controls	6q14.1	PHIP	PHIP			ENSG00000146247	NA	NA	rs10943608-C	rs10943608	0	10943608	intron_variant	0	0.37	6e-06	5.22185		1.23	[1.08–1.40]	Illumina [648937]	N
18	rs2202659	6	79679577	rs7742431	2023-06-26	37277458	Vosberg DE	2023-06-05	Sci Rep	www.ncbi.nlm.nih.gov/pubmed/37277458	The genetics of a "femaleness/maleness" score in cardiometabolic traits in the UK biobank.	Multi-trait sex score	161906 European ancestry females	NA	6q14.1		PHIP			ENSG00000146247	NA	NA	rs7742431-?	rs7742431	0	7742431	synonymous_variant	0	NR	1e-09	9		NA		Affymetrix [8642454] (imputed)	N
18	rs2202659	6	79701972	rs6454092	2019-03-07	30578418	Giri A	2018-12-21	Nat Genet	www.ncbi.nlm.nih.gov/pubmed/30578418	Trans-ethnic association study of blood pressure determinants in over 750.000 individuals.	Systolic blood pressure	365998 European ancestry individuals 63490 African ancestry individuals 22802 Hispanic individuals 4792 Asian ancestry individuals 2695 Native American ancestry individuals	299.024 European ancestry individuals. 17.277 individuals	6q14.1	PHIP	PHIP			ENSG00000146247	NA	NA	rs6454092-G	rs6454092	0	6454092	intron_variant	0	0.47	8e-12	11.0969		0.2277	[0.16-0.29] mmHg increase	Affymetrix [NR] (imputed)	N
18	rs9343824	6	79742947	rs2105143	2023-03-08	36653479	Kiiskinen T	2023-01-18	Nat Med	www.ncbi.nlm.nih.gov/pubmed/36653479	Genetic predictors of lifelong medication-use patterns in cardiometabolic diseases.	Medication use for hypertension (number of purchases)	567671 European ancestry individuals	NA	6q14.1		PHIP			ENSG00000146247	NA	NA	rs2105143-?	rs2105143	0	2105143	intron_variant	0	NR	2e-16	15.699		0.011697	[0.0089-0.0145] unit increase	Affymetrix. Illumina [NR] (imputed)	N
18	rs9343824	6	79744868	rs9343861	2018-11-12	30038396	Lee JJ	2018-07-23	Nat Genet	www.ncbi.nlm.nih.gov/pubmed/30038396	Gene discovery and polygenic prediction from a genome-wide association study of educational attainment in 1.1 million individuals.	Self-reported math ability (MTAG)	670471 European ancestry individuals	NA	6q14.1	Intergenic	PHIP			ENSG00000146247	NA	NA	rs9343861-A	rs9343861	0	9343861	intron_variant	0	0.3866	1e-10	10	(MTAG)	0.0118	[0.0083-0.0153] unit decrease	Affymetrix. Illumina [7100000] (imputed)	N
18	rs2202659	6	79753394	rs2050663	2019-02-10	27841878	Hoffmann TJ	2016-11-14	Nat Genet	www.ncbi.nlm.nih.gov/pubmed/27841878	Genome-wide association analyses using electronic health records identify new loci influencing blood pressure variation.	Systolic blood pressure	295529 European ancestry individuals 8231 Latino individuals 3058 African American individuals 2029 African British individuals 7701 East Asian ancestry individuals 2735 South Asian ancestry individuals 1979 mixed and unknown ancestry individuals	NA	6q14.1	PHIP	PHIP			ENSG00000146247	NA	NA	rs2050663-T	rs2050663	0	2050663	intron_variant	0	NR	4e-09	8.39794		0.229	unit decrease	Affymetrix [at least 2696785] (imputed)	N
18	rs2202659	6	79753394	rs2050663	2019-02-10	27841878	Hoffmann TJ	2016-11-14	Nat Genet	www.ncbi.nlm.nih.gov/pubmed/27841878	Genome-wide association analyses using electronic health records identify new loci influencing blood pressure variation.	Diastolic blood pressure	295529 European ancestry individuals 8231 Latino individuals 3058 African American individuals 2029 African British individuals 7701 East Asian ancestry individuals 2735 South Asian ancestry individuals 1979 mixed and unknown ancestry individuals	NA	6q14.1	PHIP	PHIP			ENSG00000146247	NA	NA	rs2050663-T	rs2050663	0	2050663	intron_variant	0	NR	2e-13	12.699		0.174	unit decrease	Affymetrix [at least 2696785] (imputed)	N
18	rs9343824	6	79779767	rs10455120	2018-11-12	30038396	Lee JJ	2018-07-23	Nat Genet	www.ncbi.nlm.nih.gov/pubmed/30038396	Gene discovery and polygenic prediction from a genome-wide association study of educational attainment in 1.1 million individuals.	Self-reported math ability	564698 European ancestry individuals	NA	6q14.1	Intergenic	PHIP			ENSG00000146247	NA	NA	rs10455120-T	rs10455120	0	10455120	intron_variant	0	0.6805	5e-08	7.30103		0.0114	[0.0073-0.0155] unit increase	Affymetrix. Illumina [10000000] (imputed)	N
18	rs9343824	6	79779767	rs10455120	2018-11-12	30038396	Lee JJ	2018-07-23	Nat Genet	www.ncbi.nlm.nih.gov/pubmed/30038396	Gene discovery and polygenic prediction from a genome-wide association study of educational attainment in 1.1 million individuals.	Highest math class taken (MTAG)	811539 European ancestry individuals	NA	6q14.1	Intergenic	PHIP			ENSG00000146247	NA	NA	rs10455120-T	rs10455120	0	10455120	intron_variant	0	0.6811	5e-13	12.301	(MTAG)	0.0128	[0.0093-0.0163] unit increase	Affymetrix. Illumina [7100000] (imputed)	N
18	rs2202659	6	79822924	rs9443645	2018-02-23	29326435	Hill WD	2018-01-11	Mol Psychiatry	www.ncbi.nlm.nih.gov/pubmed/29326435	A combined analysis of genetically correlated traits identifies 187 loci and a role for neurogenesis and myelination in intelligence.	Intelligence (MTAG)	120934 British ancestry individuals 127548 individuals	NA	6q14.1	PHIP	PHIP - HMGN3	ENSG00000146247	ENSG00000118418		34953	88038	rs9443645-T	rs9443645	0	9443645	intergenic_variant	1	NR	6e-10	9.22185		0.0180575	[0.012-0.024] unit decrease	Affymetrix [NR]	N
18	rs6922885	6	79826148	rs9361491	2018-02-23	29326435	Hill WD	2018-01-11	Mol Psychiatry	www.ncbi.nlm.nih.gov/pubmed/29326435	A combined analysis of genetically correlated traits identifies 187 loci and a role for neurogenesis and myelination in intelligence.	Intelligence (MTAG)	120934 British ancestry individuals 127548 individuals	NA	6q14.1	PHIP	PHIP - HMGN3	ENSG00000146247	ENSG00000118418		38177	84814	rs9361491-T	rs9361491	0	9361491	intergenic_variant	1	NR	6e-10	9.22185		0.0181127	[0.012-0.024] unit increase	Affymetrix [NR]	N
18	rs6922885	6	79855431	rs6904674	2020-01-17	31484785	Wright KM	2019-09-04	G3 (Bethesda)	www.ncbi.nlm.nih.gov/pubmed/31484785	A Prospective Analysis of Genetic Variants Associated with Human Lifespan.	Parental longevity (father's age at death or father's attained age)	up to 699000 European ancestry individuals	NA	6q14.1	NR	PHIP - HMGN3	ENSG00000146247	ENSG00000118418		67460	55531	rs6904674-A	rs6904674	0	6904674	downstream_gene_variant	1	NR	9e-06	5.04576		NA		Illumina [458865]	N
18	rs6922885	6	79855431	rs6904674	2023-06-26	37277458	Vosberg DE	2023-06-05	Sci Rep	www.ncbi.nlm.nih.gov/pubmed/37277458	The genetics of a "femaleness/maleness" score in cardiometabolic traits in the UK biobank.	Multi-trait sex score	161906 European ancestry females	NA	6q14.1		PHIP - HMGN3	ENSG00000146247	ENSG00000118418		67460	55531	rs6904674-?	rs6904674	0	6904674	downstream_gene_variant	1	NR	5e-08	7.30103		NA		Affymetrix [8642454] (imputed)	N
19	rs2021707	6	127097775	rs9398815	2019-03-07	30578418	Giri A	2018-12-21	Nat Genet	www.ncbi.nlm.nih.gov/pubmed/30578418	Trans-ethnic association study of blood pressure determinants in over 750.000 individuals.	Pulse pressure	365998 European ancestry individuals 63490 African ancestry individuals 22802 Hispanic individuals 4792 Asian ancestry individuals 2695 Native American ancestry individuals	299.024 European ancestry individuals. 17.277 individuals	6q22.32	AK127472	RPS4XP9 - RSPO3	ENSG00000217404	ENSG00000146374		92783	342041	rs9398815-C	rs9398815	0	9398815	intron_variant	1	0.5815	2e-08	7.69897		0.1482	[0.097-0.2] mmHg decrease	Affymetrix [NR] (imputed)	N
19	rs2021707	6	127097775	rs9398815	2019-03-07	30578418	Giri A	2018-12-21	Nat Genet	www.ncbi.nlm.nih.gov/pubmed/30578418	Trans-ethnic association study of blood pressure determinants in over 750.000 individuals.	Systolic blood pressure	365998 European ancestry individuals 63490 African ancestry individuals 22802 Hispanic individuals 4792 Asian ancestry individuals 2695 Native American ancestry individuals	299.024 European ancestry individuals. 17.277 individuals	6q22.32	AK127472	RPS4XP9 - RSPO3	ENSG00000217404	ENSG00000146374		92783	342041	rs9398815-C	rs9398815	0	9398815	intron_variant	1	0.583	8e-25	24.0969		0.3614	[0.29-0.43] mmHg decrease	Affymetrix [NR] (imputed)	N
19	rs2021707	6	127097775	rs9398815	2022-12-12	36376304	Koskeridis F	2022-11-14	Nat Commun	www.ncbi.nlm.nih.gov/pubmed/36376304	Pleiotropic genetic architecture and novel loci for C-reactive protein levels.	Low-density lipoprotein levels (MTAG)	361194 European ancestry individuals	NA	6q22.32		RPS4XP9 - RSPO3	ENSG00000217404	ENSG00000146374		92783	342041	rs9398815-T	rs9398815	0	9398815	intron_variant	1	NR	5e-13	12.301		0.010094	[0.0074-0.0128] unit increase	NR [6206408] (imputed)	N
19	rs2021707	6	127097775	rs9398815	2022-12-12	36376304	Koskeridis F	2022-11-14	Nat Commun	www.ncbi.nlm.nih.gov/pubmed/36376304	Pleiotropic genetic architecture and novel loci for C-reactive protein levels.	Triglyceride levels (MTAG)	361194 European ancestry individuals	NA	6q22.32		RPS4XP9 - RSPO3	ENSG00000217404	ENSG00000146374		92783	342041	rs9398815-T	rs9398815	0	9398815	intron_variant	1	NR	2e-13	12.699		0.018381	[0.014-0.023] unit increase	NR [6206408] (imputed)	N
19	rs2021707	6	127097775	rs9398815	2023-05-11	37106081	Schoeler T	2023-04-27	Nat Hum Behav	www.ncbi.nlm.nih.gov/pubmed/37106081	Participation bias in the UK Biobank distorts genetic associations and downstream analyses.	Systolic blood pressure (standard GWA)	275793 European ancestry individuals	NA	6q22.32		RPS4XP9 - RSPO3	ENSG00000217404	ENSG00000146374		92783	342041	rs9398815-C	rs9398815	0	9398815	intron_variant	1	NR	2e-14	13.699		0.40445	[0.3-0.51] unit increase	NR [7296885] (imputed)	N
19	rs2021707	6	127103785	rs9388518	2021-12-14	33288918	White JD	2020-12-07	Nat Genet	www.ncbi.nlm.nih.gov/pubmed/33288918	Insights into the genetic architecture of the human face.	Facial morphology (segment 53)	4680 European ancestry individuals	3.566 European ancestry individuals	6q22.32		RPS4XP9 - RSPO3	ENSG00000217404	ENSG00000146374		98793	336031	rs9388518-A	rs9388518	0	9388518	intron_variant	1	0.436385	4e-21	20.3979		NA		Illumina [7417619] (imputed)	N
19	rs2021707	6	127107656	rs2179723	2018-08-29	29912962	Feitosa MF	2018-06-18	PLoS One	www.ncbi.nlm.nih.gov/pubmed/29912962	Novel genetic associations for blood pressure identified via gene-alcohol interaction in up to 570K individuals across multiple ancestries.	Mean arterial pressure x alcohol consumption interaction (2df test)	91110 European ancestry drinkers and non-drinkers 21416 African American or Afro-Caribbean drinkers and non-drinkers 12365 Asian ancestry drinkers and non-drinkers 8470 Hispanic or Latin American drinkers and non-drinkers	237.996 European ancestry drinkers. 2.280 African American drinkers. 54.080 Asian ancestry drinkers. 6.448 Hispanic drinkers. 43.315 European ancestry non-drinkers. 2.761 African ancestry non-drinkers. 86.943 Asian ancestry non-drinkers. 6.923 Hispanic non-drinkers	6q22.32	LOC105377992. MIR588					NA	NA	rs2179723-A	rs2179723	0	2179723	intron_variant	1	0.57	1e-16	16	(EA. Hispanic)	NA		Affymetrix. Illumina [up to 39321347] (imputed)	N
19	rs2021707	6	127108920	rs2021708	2018-10-18	29912962	Feitosa MF	2018-06-18	PLoS One	www.ncbi.nlm.nih.gov/pubmed/29912962	Novel genetic associations for blood pressure identified via gene-alcohol interaction in up to 570K individuals across multiple ancestries.	Systolic blood pressure x alcohol consumption interaction (2df test)	63608 European ancestry drinkers 10193 African American or Afro-Caribbean heavy drinkers 2441 Asian ancestry drinkers 5084 Hispanic or Latin American drinkers 27494 European ancestry non-drinkers 11224 African American or Afro-Caribbean non-drinkers 9924 Asian ancestry non-drinkers 3387 Hispanic or Latin American non-drinkers	238.002 European ancestry drinkers. 2.280 African American drinkers. 54.081 Asian ancestry drinkers. 6.452 Hispanic drinkers. 43.316 European ancestry non-drinkers. 2.761 African American non-drinkers. 86.945 Asian ancestry non-drinkers. 6.925 Hispanic non-drinkers	6q22.32	LOC105377992. MIR588					NA	NA	rs2021708-A	rs2021708	0	2021708	intron_variant	1	0.55	2e-34	33.699	(Asian. EA. Hispanic)	NA		Affymetrix. Illumina [up to 39321347] (imputed)	N
19	rs2021707	6	127115454	rs13209747	2019-05-02	30487518	Takeuchi F	2018-11-28	Nat Commun	www.ncbi.nlm.nih.gov/pubmed/30487518	Interethnic analyses of blood pressure loci in populations of East Asian and European descent.	Systolic blood pressure	130777 Japanese ancestry individuals	53.008 East Asian individuals. 105.253 European ancestry individuals	6q22.32	RSPO3					NA	NA	rs13209747-T	rs13209747	0	13209747	intron_variant	1	0.47	4e-06	5.39794	(Japanese)	0.3509	[0.2-0.5] unit increase	Illumina [6200000] (imputed)	N
19	rs2021707	6	127115454	rs13209747	2019-05-02	30487518	Takeuchi F	2018-11-28	Nat Commun	www.ncbi.nlm.nih.gov/pubmed/30487518	Interethnic analyses of blood pressure loci in populations of East Asian and European descent.	Mean arterial pressure	130777 Japanese ancestry individuals	53.008 East Asian individuals. 105.253 European ancestry individuals	6q22.32	RSPO3					NA	NA	rs13209747-T	rs13209747	0	13209747	intron_variant	1	0.4732	1e-08	8	(Japanese)	0.3051	[0.2-0.41] unit increase	Illumina [6200000] (imputed)	N
19	rs2021707	6	127115454	rs13209747	2019-05-02	30487518	Takeuchi F	2018-11-28	Nat Commun	www.ncbi.nlm.nih.gov/pubmed/30487518	Interethnic analyses of blood pressure loci in populations of East Asian and European descent.	Diastolic blood pressure	130777 Japanese ancestry individuals	53.008 East Asian individuals. 105.253 European ancestry individuals	6q22.32	RSPO3					NA	NA	rs13209747-T	rs13209747	0	13209747	intron_variant	1	0.4732	6e-09	8.22185	(Japanese)	0.2829	[0.19-0.38] unit increase	Illumina [6200000] (imputed)	N
19	rs2021707	6	127115454	rs13209747	2019-02-10	27841878	Hoffmann TJ	2016-11-14	Nat Genet	www.ncbi.nlm.nih.gov/pubmed/27841878	Genome-wide association analyses using electronic health records identify new loci influencing blood pressure variation.	Pulse pressure	295529 European ancestry individuals 8231 Latino individuals 3058 African American individuals 2029 African British individuals 7701 East Asian ancestry individuals 2735 South Asian ancestry individuals 1979 mixed and unknown ancestry individuals	NA	6q22.32	CENPW. RSPO3					NA	NA	rs13209747-C	rs13209747	0	13209747	intron_variant	1	NR	2e-06	5.69897		0.122	unit decrease	Affymetrix [at least 2696785] (imputed)	N
19	rs2021707	6	127115454	rs13209747	2019-02-10	27841878	Hoffmann TJ	2016-11-14	Nat Genet	www.ncbi.nlm.nih.gov/pubmed/27841878	Genome-wide association analyses using electronic health records identify new loci influencing blood pressure variation.	Systolic blood pressure	295529 European ancestry individuals 8231 Latino individuals 3058 African American individuals 2029 African British individuals 7701 East Asian ancestry individuals 2735 South Asian ancestry individuals 1979 mixed and unknown ancestry individuals	NA	6q22.32	CENPW. RSPO3					NA	NA	rs13209747-C	rs13209747	0	13209747	intron_variant	1	NR	7e-17	16.1549		0.322	unit decrease	Affymetrix [at least 2696785] (imputed)	N
19	rs2021707	6	127115454	rs13209747	2019-02-10	27841878	Hoffmann TJ	2016-11-14	Nat Genet	www.ncbi.nlm.nih.gov/pubmed/27841878	Genome-wide association analyses using electronic health records identify new loci influencing blood pressure variation.	Diastolic blood pressure	295529 European ancestry individuals 8231 Latino individuals 3058 African American individuals 2029 African British individuals 7701 East Asian ancestry individuals 2735 South Asian ancestry individuals 1979 mixed and unknown ancestry individuals	NA	6q22.32	CENPW. RSPO3					NA	NA	rs13209747-C	rs13209747	0	13209747	intron_variant	1	NR	6e-16	15.2218		0.19	unit decrease	Affymetrix [at least 2696785] (imputed)	N
19	rs2021707	6	127115454	rs13209747	2017-09-22	28739976	Wain LV	2017-07-24	Hypertension	www.ncbi.nlm.nih.gov/pubmed/28739976	Novel Blood Pressure Locus and Gene Discovery Using Genome-Wide Association Study and Expression Data Sets From Blood and the Kidney.	Diastolic blood pressure	150134 European ancestry individuals	87.359 European ancestry individuals. 140.886 European and unknown ancestry individuals	6q22.32	RSPO3					NA	NA	rs13209747-T	rs13209747	0	13209747	intron_variant	1	0.446	1e-09	9	(EA. initial)	0.27	[0.18-0.36] unit increase	Affymetrix. Illumina. Perlegen [7994604] (imputed)	N
19	rs2021707	6	127115454	rs13209747	2017-09-22	28739976	Wain LV	2017-07-24	Hypertension	www.ncbi.nlm.nih.gov/pubmed/28739976	Novel Blood Pressure Locus and Gene Discovery Using Genome-Wide Association Study and Expression Data Sets From Blood and the Kidney.	Systolic blood pressure	150134 European ancestry individuals	87.359 European ancestry individuals. 140.886 European and unknown ancestry individuals	6q22.32	RSPO3					NA	NA	rs13209747-T	rs13209747	0	13209747	intron_variant	1	0.446	1e-07	7	(EA. initial)	0.385	[0.24-0.53] unit increase	Affymetrix. Illumina. Perlegen [7994604] (imputed)	N
19	rs2021707	6	127115454	rs13209747	2018-08-29	29912962	Feitosa MF	2018-06-18	PLoS One	www.ncbi.nlm.nih.gov/pubmed/29912962	Novel genetic associations for blood pressure identified via gene-alcohol interaction in up to 570K individuals across multiple ancestries.	Diastolic blood pressure x alcohol consumption interaction (2df test)	63607 European ancestry drinkers 10193 African American or Afro-Caribbean drinkers 2441 Asian ancestry drinkers 5084 Hispanic or Latin American drinkers 27492 European ancestry non-drinkers 11223 African American or Afro-Caribbean non-drinkers 9924 Asian ancestry non-drinkers 3387 Hispanic or Latin American non-drinkers	238.058 European ancestry drinkers. 2.280 African American drinkers. 54.081 Asian ancestry drinkers. 6.448 Hispanic drinkers. 43.318 European ancestry non-drinkers. 2.761 African American non-drinkers. 86.943 Asian ancestry non-drinkers. 6.923 Hispanic non-drinkers	6q22.32	LOC105377991. MIR588					NA	NA	rs13209747-T	rs13209747	0	13209747	intron_variant	1	0.43	1e-36	36	(AA. Asian. EA. Hispanic)	NA		Affymetrix. Illumina [up to 39321347] (imputed)	N
19	rs2021707	6	127115454	rs13209747	2014-03-15	23972371	Franceschini N	2013-08-20	Am J Hum Genet	www.ncbi.nlm.nih.gov/pubmed/23972371	Genome-wide association analysis of blood-pressure traits in African-ancestry individuals reveals common associated genes in African and non-African populations.	Blood pressure	28190 African American individuals 1188 Nigerian ancestry individuals	69.395 European ancestry individuals. 5.266 African American individuals. 6.497 African ancestry individuals. 19.601 East Asian ancestry individuals	6q22.32	RSPO3					NA	NA	rs13209747-T	rs13209747	0	13209747	intron_variant	1	0.19	3e-10	9.52288	(SBP)	0.85	[0.44-1.26] unit increase	Affymetrix. Illumina [~ 2420000] (imputed)	N
19	rs2021707	6	127115454	rs13209747	2014-03-15	23972371	Franceschini N	2013-08-20	Am J Hum Genet	www.ncbi.nlm.nih.gov/pubmed/23972371	Genome-wide association analysis of blood-pressure traits in African-ancestry individuals reveals common associated genes in African and non-African populations.	Blood pressure	28190 African American individuals 1188 Nigerian ancestry individuals	69.395 European ancestry individuals. 5.266 African American individuals. 6.497 African ancestry individuals. 19.601 East Asian ancestry individuals	6q22.32	RSPO3					NA	NA	rs13209747-T	rs13209747	0	13209747	intron_variant	1	0.19	2e-11	10.699	(DBP)	0.56	[0.32-0.80] unit increase	Affymetrix. Illumina [~ 2420000] (imputed)	N
19	rs2021707	6	127115454	rs13209747	2018-09-05	29455858	Sung YJ	2018-02-15	Am J Hum Genet	www.ncbi.nlm.nih.gov/pubmed/29455858	A Large-Scale Multi-ancestry Genome-wide Study Accounting for Smoking Behavior Identifies Multiple Significant Loci for Blood Pressure.	Diastolic blood pressure (cigarette smoking interaction)	80552 European ancestry individuals 27118 African individuals 13438 Asian individuals 8805 Hispanic individuals	305.513 European ancestry individuals. 7.786 African individuals. 148.932 Asian individuals. 13.533 Hispanic individuals. 4.414 Brazilian individuals	6q22.32	RSPO3					NA	NA	rs13209747-?	rs13209747	0	13209747	intron_variant	1	NR	6e-39	38.2218		NA		Affymetrix. Illumina [18800000] (imputed)	N
19	rs2021707	6	127115454	rs13209747	2018-09-05	29455858	Sung YJ	2018-02-15	Am J Hum Genet	www.ncbi.nlm.nih.gov/pubmed/29455858	A Large-Scale Multi-ancestry Genome-wide Study Accounting for Smoking Behavior Identifies Multiple Significant Loci for Blood Pressure.	Systolic blood pressure (cigarette smoking interaction)	80552 European ancestry individuals 27118 African individuals 13438 Asian individuals 8805 Hispanic individuals	305.513 European ancestry individuals. 7.786 African individuals. 148.932 Asian individuals. 13.533 Hispanic individuals. 4.414 Brazilian individuals	6q22.32	RSPO3					NA	NA	rs13209747-?	rs13209747	0	13209747	intron_variant	1	NR	2e-31	30.699		NA		Affymetrix. Illumina [18800000] (imputed)	N
19	rs2021707	6	127116475	rs9388520	2018-08-29	29912962	Feitosa MF	2018-06-18	PLoS One	www.ncbi.nlm.nih.gov/pubmed/29912962	Novel genetic associations for blood pressure identified via gene-alcohol interaction in up to 570K individuals across multiple ancestries.	Mean arterial pressure x alcohol consumption interaction (2df test)	91110 European ancestry drinkers and non-drinkers 21416 African American or Afro-Caribbean drinkers and non-drinkers 12365 Asian ancestry drinkers and non-drinkers 8470 Hispanic or Latin American drinkers and non-drinkers	237.996 European ancestry drinkers. 2.280 African American drinkers. 54.080 Asian ancestry drinkers. 6.448 Hispanic drinkers. 43.315 European ancestry non-drinkers. 2.761 African ancestry non-drinkers. 86.943 Asian ancestry non-drinkers. 6.923 Hispanic non-drinkers	6q22.32	LOC105377991. MIR588					NA	NA	rs9388520-A	rs9388520	0	9388520	intron_variant	1	0.43	9e-25	24.0458	(AA. Asian. EA. Hispanic)	NA		Affymetrix. Illumina [up to 39321347] (imputed)	N
19	rs2021707	6	127120709	rs4563737	2021-08-24	34021172	Christakoudi S	2021-05-21	Sci Rep	www.ncbi.nlm.nih.gov/pubmed/34021172	GWAS of allometric body-shape indices in UK Biobank identifies loci suggesting associations with morphogenesis. organogenesis. adrenal cell renewal and cancer.	Hip circumference adjusted for BMI	219872 British ancestry women	NA	6q22.32	RPS4XP9					NA	NA	rs4563737-C	rs4563737	0	4563737	intron_variant	1	NR	1e-10	10		0.0182683	[0.013-0.024] unit increase	Affymetrix [321016] (imputed)	N
19	rs2021707	6	127135132	rs761356	2022-08-24	35762941	Plotnikov D	2022-06-01	Invest Ophthalmol Vis Sci	www.ncbi.nlm.nih.gov/pubmed/35762941	High Blood Pressure and Intraocular Pressure: A Mendelian Randomization Study.	Pulse pressure	526001 European ancestry individuals	NA	6q22.33		RPS4XP9 - RSPO3	ENSG00000217404	ENSG00000146374		130140	304684	rs761356-T	rs761356	0	761356	intron_variant	1	NR	9e-13	12.0458		0.1781	[0.13-0.23] unit decrease	NR [NR] (imputed)	N
19	rs2021707	6	127137608	rs114624515	2022-07-18	33983923	Hoskens H	2021-05-13	PLoS Genet	www.ncbi.nlm.nih.gov/pubmed/33983923	3D facial phenotyping by biometric sibling matching used in contemporary genomic methodologies.	Sib-shared facial trait 347; Facial segment 9; 3D morphology of the upper lip	8246 European ancestry individuals	NA	6q22.33		RPS4XP9 - RSPO3	ENSG00000217404	ENSG00000146374		132616	302208	rs114624515-?	rs114624515	1	111047471	intron_variant	1	NR	1e-11	11		0.0246763	[0.018-0.032] unit increase	Illumina [7417619] (imputed)	N
19	rs2021707	6	127138103	rs6908339	2021-08-24	34021172	Christakoudi S	2021-05-21	Sci Rep	www.ncbi.nlm.nih.gov/pubmed/34021172	GWAS of allometric body-shape indices in UK Biobank identifies loci suggesting associations with morphogenesis. organogenesis. adrenal cell renewal and cancer.	Waist-to-hip ratio adjusted for BMI	219872 British ancestry women	NA	6q22.33	RPS4XP9	NA - LPA		ENSG00000198670		NA	33714524	rs6908339-G	rs6908339	0	6908339	non_coding_transcript_exon_variant	1	NR	6e-27	26.2218		0.0301865	[0.025-0.036] unit decrease	Affymetrix [319769] (imputed)	N
19	rs2021707	6	127141068	rs35772466	2023-05-04	37069358	Cosentino J	2023-04-17	Nat Genet	www.ncbi.nlm.nih.gov/pubmed/37069358	Inference of chronic obstructive pulmonary disease with deep learning on raw spirograms identifies new genetic loci and improves risk models.	Chronic obstructive pulmonary disease liability (machine learning-based score)	325027 European ancestry individuals	NA	6q22.33		RPS4XP9 - RSPO3	ENSG00000217404	ENSG00000146374		136076	298748	rs35772466-C	rs35772466	0	35772466	intron_variant	1	NR	1e-09	9		0.0125069	[0.0084-0.0166] unit decrease	Affymetrix [13285083] (imputed)	N
19	rs2021707	6	127146879	rs1105956	2019-05-02	30487518	Takeuchi F	2018-11-28	Nat Commun	www.ncbi.nlm.nih.gov/pubmed/30487518	Interethnic analyses of blood pressure loci in populations of East Asian and European descent.	Hypertension	22566 Japanese ancestry cases 28226 Japanese ancestry controls	8.809 East Asian ancestry cases. 13.663 East Asian ancestry controls. 105.253 European ancestry individuals	6q22.33	LOC105377992. LOC105377989	RPS4XP9 - RSPO3	ENSG00000217404	ENSG00000146374		141887	292937	rs1105956-A	rs1105956	0	1105956	intron_variant	1	0.428	4e-06	5.39794	(Japanese)	0.0641	[0.037-0.091] unit increase	Illumina [6200000] (imputed)	N
19	rs2021707	6	127146879	rs1105956	2019-05-02	30487518	Takeuchi F	2018-11-28	Nat Commun	www.ncbi.nlm.nih.gov/pubmed/30487518	Interethnic analyses of blood pressure loci in populations of East Asian and European descent.	Mean arterial pressure	130777 Japanese ancestry individuals	53.008 East Asian individuals. 105.253 European ancestry individuals	6q22.33	LOC105377992. LOC105377989	RPS4XP9 - RSPO3	ENSG00000217404	ENSG00000146374		141887	292937	rs1105956-A	rs1105956	0	1105956	intron_variant	1	0.428	6e-11	10.2218	(Japanese)	0.3605	[0.25-0.47] unit increase	Illumina [6200000] (imputed)	N
19	rs2021707	6	127146879	rs1105956	2018-07-28	29403010	Kanai M	2018-02-05	Nat Genet	www.ncbi.nlm.nih.gov/pubmed/29403010	Genetic analysis of quantitative traits in the Japanese population links cell types to complex human diseases.	Diastolic blood pressure	136615 Japanese ancestry individuals	NA	6q22.33	MIR588. RSPO3	RPS4XP9 - RSPO3	ENSG00000217404	ENSG00000146374		141887	292937	rs1105956-?	rs1105956	0	1105956	intron_variant	1	NR	5e-09	8.30103		0.02304	[0.015-0.031] unit increase	Illumina [6108953] (imputed)	N
19	rs2021707	6	127146879	rs1105956	2018-07-28	29403010	Kanai M	2018-02-05	Nat Genet	www.ncbi.nlm.nih.gov/pubmed/29403010	Genetic analysis of quantitative traits in the Japanese population links cell types to complex human diseases.	Mean arterial pressure	136482 Japanese ancestry individuals	NA	6q22.33	MIR588. RSPO3	RPS4XP9 - RSPO3	ENSG00000217404	ENSG00000146374		141887	292937	rs1105956-?	rs1105956	0	1105956	intron_variant	1	NR	1e-09	9		0.02409	[0.016-0.032] unit increase novel	Illumina [6108953] (imputed)	N
19	rs2021707	6	127146879	rs1105956	2021-08-24	34021172	Christakoudi S	2021-05-21	Sci Rep	www.ncbi.nlm.nih.gov/pubmed/34021172	GWAS of allometric body-shape indices in UK Biobank identifies loci suggesting associations with morphogenesis. organogenesis. adrenal cell renewal and cancer.	A body shape index	219872 British ancestry women	NA	6q22.33	RPS4XP9	RPS4XP9 - RSPO3	ENSG00000217404	ENSG00000146374		141887	292937	rs1105956-A	rs1105956	0	1105956	intron_variant	1	NR	2e-14	13.699		0.0217745	[0.016-0.027] unit decrease	Affymetrix [321169] (imputed)	N
19	rs2021707	6	127146879	rs1105956	2021-12-14	34594039	Sakaue S	2021-09-30	Nat Genet	www.ncbi.nlm.nih.gov/pubmed/34594039	A cross-population atlas of genetic associations for 220 human phenotypes.	Medication use (calcium channel blockers)	49327 East Asian ancestry cases 129399 East Asian ancestry controls	NA	6q22.33		RPS4XP9 - RSPO3	ENSG00000217404	ENSG00000146374		141887	292937	rs1105956-A	rs1105956	0	1105956	intron_variant	1	0.431859	2e-08	7.69897		0.046766	[0.03-0.063] unit increase	Illumina [13134967] (imputed)	N
19	rs2021707	6	127146879	rs1105956	2021-08-24	34021172	Christakoudi S	2021-05-21	Sci Rep	www.ncbi.nlm.nih.gov/pubmed/34021172	GWAS of allometric body-shape indices in UK Biobank identifies loci suggesting associations with morphogenesis. organogenesis. adrenal cell renewal and cancer.	Waist-hip index	219872 British ancestry women	NA	6q22.33	RPS4XP9	RPS4XP9 - RSPO3	ENSG00000217404	ENSG00000146374		141887	292937	rs1105956-A	rs1105956	0	1105956	intron_variant	1	NR	6e-27	26.2218		0.0302202	[0.025-0.036] unit decrease	Affymetrix [319769] (imputed)	N
19	rs2021707	6	127147168	rs1105955	2019-05-02	30487518	Takeuchi F	2018-11-28	Nat Commun	www.ncbi.nlm.nih.gov/pubmed/30487518	Interethnic analyses of blood pressure loci in populations of East Asian and European descent.	Systolic blood pressure	130777 Japanese ancestry individuals	53.008 East Asian individuals. 105.253 European ancestry individuals	6q22.33	NR					NA	NA	rs1105955-A	rs1105955	0	1105955	intron_variant	1	0.4343	6e-10	9.22185	(East Asian)	0.397	[0.27-0.52] unit increase	Illumina [6200000] (imputed)	N
19	rs2021707	6	127147168	rs1105955	2019-05-02	30487518	Takeuchi F	2018-11-28	Nat Commun	www.ncbi.nlm.nih.gov/pubmed/30487518	Interethnic analyses of blood pressure loci in populations of East Asian and European descent.	Mean arterial pressure	130777 Japanese ancestry individuals	53.008 East Asian individuals. 105.253 European ancestry individuals	6q22.33	NR					NA	NA	rs1105955-A	rs1105955	0	1105955	intron_variant	1	0.4343	3e-12	11.5229	(East Asian)	0.3155	[0.23-0.4] unit increase	Illumina [6200000] (imputed)	N
19	rs2021707	6	127147168	rs1105955	2019-05-02	30487518	Takeuchi F	2018-11-28	Nat Commun	www.ncbi.nlm.nih.gov/pubmed/30487518	Interethnic analyses of blood pressure loci in populations of East Asian and European descent.	Diastolic blood pressure	130777 Japanese ancestry individuals	53.008 East Asian individuals. 105.253 European ancestry individuals	6q22.33	LOC105377992–LOC105377989					NA	NA	rs1105955-A	rs1105955	0	1105955	intron_variant	1	0.4343	9e-13	12.0458	(East Asian)	0.2896	[0.21-0.37] unit increase	Illumina [6200000] (imputed)	N
19	rs2021707	6	127147704	rs9375459	2019-05-02	30487518	Takeuchi F	2018-11-28	Nat Commun	www.ncbi.nlm.nih.gov/pubmed/30487518	Interethnic analyses of blood pressure loci in populations of East Asian and European descent.	Hypertension	22566 Japanese ancestry cases 28226 Japanese ancestry controls	8.809 East Asian ancestry cases. 13.663 East Asian ancestry controls. 105.253 European ancestry individuals	6q22.33	NR	RPS4XP9 - RSPO3	ENSG00000217404	ENSG00000146374		142712	292112	rs9375459-T	rs9375459	0	9375459	intron_variant	1	0.4425	2e-08	7.69897	(East Asian)	0.0626	[0.041-0.084] unit increase	Illumina [6200000] (imputed)	N
19	rs2021707	6	127147704	rs9375459	2023-04-03	35760791	Blair DR	2022-06-27	Nat Commun	www.ncbi.nlm.nih.gov/pubmed/35760791	Common genetic variation associated with Mendelian disease severity revealed through cryptic phenotype analysis.	Cryptic phenotype that captures autosomal dominant polycystic kidney disease severity	308095 European ancestry individuals	NA	6q22.33		RPS4XP9 - RSPO3	ENSG00000217404	ENSG00000146374		142712	292112	rs9375459-T	rs9375459	0	9375459	intron_variant	1	NR	2e-15	14.699		0.009	[0.0067-0.0113] unit increase	Affymetrix [579430]	N
19	rs2021707	6	127147704	rs9375459	2019-06-21	31015401	Wu Y	2019-04-23	Nat Commun	www.ncbi.nlm.nih.gov/pubmed/31015401	Genome-wide association study of medication-use and associated disease in the UK Biobank.	Medication use (diuretics)	34453 European ancestry cases 194633 European ancestry controls	NA	6q22.33	RP11-73O6.4	RPS4XP9 - RSPO3	ENSG00000217404	ENSG00000146374		142712	292112	rs9375459-T	rs9375459	0	9375459	intron_variant	1	0.435739	2e-28	27.699		0.0876515	[0.072-0.103] unit increase	Affymetrix [7288503] (imputed)	N
19	rs2021707	6	127155711	rs13210511	2019-02-08	30595370	Kichaev G	2018-12-27	Am J Hum Genet	www.ncbi.nlm.nih.gov/pubmed/30595370	Leveraging Polygenic Functional Enrichment to Improve GWAS Power.	Systolic blood pressure	approximately 422000 European ancestry individuals	NA	6q22.33						NA	NA	rs13210511-?	rs13210511	0	13210511	intron_variant	1	NR	4e-53	52.3979		NA		NR [~ 8900000] (imputed)	N
19	rs2021707	6	127155711	rs13210511	2019-02-08	30595370	Kichaev G	2018-12-27	Am J Hum Genet	www.ncbi.nlm.nih.gov/pubmed/30595370	Leveraging Polygenic Functional Enrichment to Improve GWAS Power.	Cardiovascular disease	approximately 459000 European ancestry individuals	NA	6q22.33						NA	NA	rs13210511-?	rs13210511	0	13210511	intron_variant	1	NR	5e-31	30.301		NA		NR [~ 8900000] (imputed)	N
19	rs2021707	6	127159123	rs9388531	2021-12-14	34594039	Sakaue S	2021-09-30	Nat Genet	www.ncbi.nlm.nih.gov/pubmed/34594039	A cross-population atlas of genetic associations for 220 human phenotypes.	Medication use (agents acting on the renin-angiotensin system)	62752 European ancestry cases 174778 European ancestry controls 45820 East Asian ancestry cases 132906 East Asian ancestry controls	NA	6q22.33		RPS4XP9 - RSPO3	ENSG00000217404	ENSG00000146374		154131	280693	rs9388531-A	rs9388531	0	9388531	intron_variant	1	NR	1e-25	25		0.0634	[0.051-0.075] unit increase	Affymetrix. Illumina [15248280] (imputed)	N
19	rs2021707	6	127159310	rs9375461	2021-12-14	34594039	Sakaue S	2021-09-30	Nat Genet	www.ncbi.nlm.nih.gov/pubmed/34594039	A cross-population atlas of genetic associations for 220 human phenotypes.	Medication use (calcium channel blockers)	31904 European ancestry cases 172474 European ancestry controls 49327 East Asian ancestry cases 129399 East Asian ancestry controls	NA	6q22.33		RPS4XP9 - RSPO3	ENSG00000217404	ENSG00000146374		154318	280506	rs9375461-A	rs9375461	0	9375461	intron_variant	1	NR	2e-28	27.699		0.0643	[0.053-0.076] unit increase	Affymetrix. Illumina [15248280] (imputed)	N
19	rs2021707	6	127159310	rs9375461	2021-12-14	34594039	Sakaue S	2021-09-30	Nat Genet	www.ncbi.nlm.nih.gov/pubmed/34594039	A cross-population atlas of genetic associations for 220 human phenotypes.	Medication use (antihypertensives)	6431 European ancestry cases 145949 European ancestry controls 5688 East Asian ancestry cases 173038 East Asian ancestry controls	NA	6q22.33		RPS4XP9 - RSPO3	ENSG00000217404	ENSG00000146374		154318	280506	rs9375461-A	rs9375461	0	9375461	intron_variant	1	NR	3e-09	8.52288		0.0784	[0.053-0.104] unit increase	Affymetrix. Illumina [15248280] (imputed)	N
19	rs2021707	6	127159633	rs7768896	2021-08-24	34021172	Christakoudi S	2021-05-21	Sci Rep	www.ncbi.nlm.nih.gov/pubmed/34021172	GWAS of allometric body-shape indices in UK Biobank identifies loci suggesting associations with morphogenesis. organogenesis. adrenal cell renewal and cancer.	Hip index	219872 British ancestry women	NA	6q22.33	RPS4XP9					NA	NA	rs7768896-C	rs7768896	0	7768896	intron_variant	1	NR	7e-13	12.1549		0.0210221	[0.015-0.027] unit decrease	Affymetrix [321788] (imputed)	N
19	rs2021707	6	127159982	rs9401913	2022-08-24	35762941	Plotnikov D	2022-06-01	Invest Ophthalmol Vis Sci	www.ncbi.nlm.nih.gov/pubmed/35762941	High Blood Pressure and Intraocular Pressure: A Mendelian Randomization Study.	Systolic blood pressure	526001 European ancestry individuals	NA	6q22.33		RPS4XP9 - RSPO3	ENSG00000217404	ENSG00000146374		154990	279834	rs9401913-A	rs9401913	0	9401913	intron_variant	1	NR	6e-38	37.2218		0.468	[0.4-0.54] unit increase	NR [NR] (imputed)	N
19	rs2021707	6	127161217	rs11752759	2019-06-21	31015401	Wu Y	2019-04-23	Nat Commun	www.ncbi.nlm.nih.gov/pubmed/31015401	Genome-wide association study of medication-use and associated disease in the UK Biobank.	Medication use (agents acting on the renin-angiotensin system)	62752 European ancestry cases 174778 European ancestry controls	NA	6q22.33	RP11-73O6.4					NA	NA	rs11752759-C	rs11752759	0	11752759	intron_variant	1	0.438169	1e-25	25		0.0635585	[0.052-0.075] unit increase	Affymetrix [7288503] (imputed)	N
19	rs2021707	6	127164360	rs13215166	2022-08-24	35762941	Plotnikov D	2022-06-01	Invest Ophthalmol Vis Sci	www.ncbi.nlm.nih.gov/pubmed/35762941	High Blood Pressure and Intraocular Pressure: A Mendelian Randomization Study.	Diastolic blood pressure	526001 European ancestry individuals	NA	6q22.33		RPS4XP9 - RSPO3	ENSG00000217404	ENSG00000146374		159368	275456	rs13215166-A	rs13215166	0	13215166	intron_variant	1	NR	4e-45	44.3979		0.2948	[0.25-0.34] unit decrease	NR [NR] (imputed)	N
19	rs2021707	6	127166888	rs9375463	2018-08-29	29912962	Feitosa MF	2018-06-18	PLoS One	www.ncbi.nlm.nih.gov/pubmed/29912962	Novel genetic associations for blood pressure identified via gene-alcohol interaction in up to 570K individuals across multiple ancestries.	Mean arterial pressure x alcohol consumption interaction (2df test)	91110 European ancestry drinkers and non-drinkers 21416 African American or Afro-Caribbean drinkers and non-drinkers 12365 Asian ancestry drinkers and non-drinkers 8470 Hispanic or Latin American drinkers and non-drinkers	237.996 European ancestry drinkers. 2.280 African American drinkers. 54.080 Asian ancestry drinkers. 6.448 Hispanic drinkers. 43.315 European ancestry non-drinkers. 2.761 African ancestry non-drinkers. 86.943 Asian ancestry non-drinkers. 6.923 Hispanic non-drinkers	6q22.33	LOC105377991. RSPO3					NA	NA	rs9375463-A	rs9375463	0	9375463	intron_variant	1	0.57	1e-15	15	(EA)	NA		Affymetrix. Illumina [up to 39321347] (imputed)	N
19	rs2021707	6	127166888	rs9375463	2018-08-29	29912962	Feitosa MF	2018-06-18	PLoS One	www.ncbi.nlm.nih.gov/pubmed/29912962	Novel genetic associations for blood pressure identified via gene-alcohol interaction in up to 570K individuals across multiple ancestries.	Diastolic blood pressure x alcohol consumption interaction (2df test)	63607 European ancestry drinkers 10193 African American or Afro-Caribbean drinkers 2441 Asian ancestry drinkers 5084 Hispanic or Latin American drinkers 27492 European ancestry non-drinkers 11223 African American or Afro-Caribbean non-drinkers 9924 Asian ancestry non-drinkers 3387 Hispanic or Latin American non-drinkers	238.058 European ancestry drinkers. 2.280 African American drinkers. 54.081 Asian ancestry drinkers. 6.448 Hispanic drinkers. 43.318 European ancestry non-drinkers. 2.761 African American non-drinkers. 86.943 Asian ancestry non-drinkers. 6.923 Hispanic non-drinkers	6q22.33	LOC105377991. RSPO3					NA	NA	rs9375463-A	rs9375463	0	9375463	intron_variant	1	0.57	2e-28	27.699	(EA)	NA		Affymetrix. Illumina [up to 39321347] (imputed)	N
19	rs2021707	6	127167175	rs9398819	2021-12-14	34594039	Sakaue S	2021-09-30	Nat Genet	www.ncbi.nlm.nih.gov/pubmed/34594039	A cross-population atlas of genetic associations for 220 human phenotypes.	Medication use (diuretics)	34453 European ancestry cases 194633 European ancestry controls 22356 East Asian ancestry cases 156370 East Asian ancestry controls	NA	6q22.33		RPS4XP9 - RSPO3	ENSG00000217404	ENSG00000146374		162183	272641	rs9398819-C	rs9398819	0	9398819	intron_variant	1	NR	5e-28	27.301		0.087	[0.072-0.102] unit increase	Affymetrix. Illumina [15248280] (imputed)	N
19	rs2021707	6	127171454	rs34370526	2021-12-14	34594039	Sakaue S	2021-09-30	Nat Genet	www.ncbi.nlm.nih.gov/pubmed/34594039	A cross-population atlas of genetic associations for 220 human phenotypes.	Systolic blood pressure	145505 East Asian ancestry individuals	NA	6q22.33		RPS4XP9 - RSPO3	ENSG00000217404	ENSG00000146374		166462	268362	rs34370526-T	rs34370526	0	34370526	intron_variant	1	0.450462	2e-08	7.69897		0.0191141	[0.012-0.026] unit increase	Illumina [13477770] (imputed)	N
19	rs2021707	6	127171454	rs34370526	2021-12-14	34594039	Sakaue S	2021-09-30	Nat Genet	www.ncbi.nlm.nih.gov/pubmed/34594039	A cross-population atlas of genetic associations for 220 human phenotypes.	Mean arterial pressure	145502 East Asian ancestry individuals	NA	6q22.33		RPS4XP9 - RSPO3	ENSG00000217404	ENSG00000146374		166462	268362	rs34370526-T	rs34370526	0	34370526	intron_variant	1	0.450437	3e-10	9.52288		0.0221201	[0.015-0.029] unit increase	Illumina [13477767] (imputed)	N
19	rs2021707	6	127175945	rs62436821	2019-06-21	31015401	Wu Y	2019-04-23	Nat Commun	www.ncbi.nlm.nih.gov/pubmed/31015401	Genome-wide association study of medication-use and associated disease in the UK Biobank.	Medication use (beta blocking agents)	31700 European ancestry cases 192324 European ancestry controls	NA	6q22.33	RP11-73O6.4					NA	NA	rs62436821-A	rs62436821	0	62436821	intron_variant	1	0.435368	3e-13	12.5229		0.0604213	[0.044-0.077] unit increase	Affymetrix [7288503] (imputed)	N
19	rs2021707	6	127177470	rs11756347	2018-10-18	29912962	Feitosa MF	2018-06-18	PLoS One	www.ncbi.nlm.nih.gov/pubmed/29912962	Novel genetic associations for blood pressure identified via gene-alcohol interaction in up to 570K individuals across multiple ancestries.	Systolic blood pressure x alcohol consumption interaction (2df test)	63608 European ancestry drinkers 10193 African American or Afro-Caribbean heavy drinkers 2441 Asian ancestry drinkers 5084 Hispanic or Latin American drinkers 27494 European ancestry non-drinkers 11224 African American or Afro-Caribbean non-drinkers 9924 Asian ancestry non-drinkers 3387 Hispanic or Latin American non-drinkers	238.002 European ancestry drinkers. 2.280 African American drinkers. 54.081 Asian ancestry drinkers. 6.452 Hispanic drinkers. 43.316 European ancestry non-drinkers. 2.761 African American non-drinkers. 86.945 Asian ancestry non-drinkers. 6.925 Hispanic non-drinkers	6q22.33	LOC105377991. RSPO3					NA	NA	rs11756347-A	rs11756347	0	11756347	intron_variant	1	0.57	9e-63	62.0458	(EA. Hispanic)	NA		Affymetrix. Illumina [up to 39321347] (imputed)	N
19	rs2021707	6	127177719	rs11754682	2020-02-21	31879980	German CA	2019-12-26	Genet Epidemiol	www.ncbi.nlm.nih.gov/pubmed/31879980	Ordered multinomial regression for genetic association analysis of ordinal phenotypes at Biobank scale.	Hypertension	30822 British ancestry normal blood pressure individuals 25242 British ancestry elevated blood pressure individuals 50461 British ancestry stage 1 hypertension individuals 75286 British ancestry stage 2 hypertension individuals 3754 British ancestry hypertension crisis individuals	NA	6q22.33	NR					NA	NA	rs11754682-?	rs11754682	0	11754682	intron_variant	1	NR	3e-15	14.5229		0.04883	NR unit decrease	Affymetrix [464137]	N
19	rs2021707	6	127181089	rs1361831	2018-09-14	27618452	Ehret GB	2016-09-12	Nat Genet	www.ncbi.nlm.nih.gov/pubmed/27618452	The genetics of blood pressure regulation and its target organs from association studies in 342.415 individuals.	Diastolic blood pressure	up to 201529 European ancestry individuals	up to 140.886 European ancestry individuals	6q22.33	RSPO3					NA	NA	rs1361831-T	rs1361831	0	1361831	intron_variant	1	0.541	2e-14	13.699		0.271	[0.2-0.34] mm Hg decrease	Affymetrix. Illumina. Perlegen [128272]	N
19	rs2021707	6	127181089	rs1361831	2018-09-14	27618452	Ehret GB	2016-09-12	Nat Genet	www.ncbi.nlm.nih.gov/pubmed/27618452	The genetics of blood pressure regulation and its target organs from association studies in 342.415 individuals.	Systolic blood pressure	up to 201529 European ancestry individuals	up to 140.886 European ancestry individuals	6q22.33	RSPO3					NA	NA	rs1361831-T	rs1361831	0	1361831	intron_variant	1	0.541	7e-17	16.1549		0.482	[0.37-0.6] mm Hg decrease	Affymetrix. Illumina. Perlegen [128272]	N
19	rs2021707	6	127182811	rs76785323	2021-12-14	34594039	Sakaue S	2021-09-30	Nat Genet	www.ncbi.nlm.nih.gov/pubmed/34594039	A cross-population atlas of genetic associations for 220 human phenotypes.	Mean arterial pressure	360863 European ancestry individuals 145502 East Asian ancestry individuals	NA	6q22.33		RPS4XP9 - RSPO3	ENSG00000217404	ENSG00000146374		177819	257005	rs76785323-A	rs76785323	0	76785323	intron_variant	1	NR	2e-32	31.699		0.0229	[0.019-0.027] unit increase	Affymetrix. Illumina [20537389] (imputed)	N
19	rs2021707	6	127182820	rs13220350	2021-12-14	34594039	Sakaue S	2021-09-30	Nat Genet	www.ncbi.nlm.nih.gov/pubmed/34594039	A cross-population atlas of genetic associations for 220 human phenotypes.	Systolic blood pressure	340159 European ancestry individuals 145505 East Asian ancestry individuals	NA	6q22.33		RPS4XP9 - RSPO3	ENSG00000217404	ENSG00000146374		177828	256996	rs13220350-A	rs13220350	0	13220350	intron_variant	1	NR	1e-27	27		0.021	[0.017-0.025] unit increase	Affymetrix. Illumina [20537302] (imputed)	N
19	rs2021707	6	127184986	rs13198983	2021-12-14	34594039	Sakaue S	2021-09-30	Nat Genet	www.ncbi.nlm.nih.gov/pubmed/34594039	A cross-population atlas of genetic associations for 220 human phenotypes.	Diastolic blood pressure	340162 European ancestry individuals 145515 East Asian ancestry individuals	NA	6q22.33		RPS4XP9 - RSPO3	ENSG00000217404	ENSG00000146374		179994	254830	rs13198983-A	rs13198983	0	13198983	intron_variant	1	NR	9e-27	26.0458		0.022	[0.018-0.026] unit increase	Affymetrix. Illumina [20537302] (imputed)	N
19	rs2021707	6	127184987	rs13198641	2018-11-26	30275531	Klarin D	2018-10-01	Nat Genet	www.ncbi.nlm.nih.gov/pubmed/30275531	Genetics of blood lipids among ~300.000 multi-ethnic participants of the Million Veteran Program.	Triglycerides	215551 European ancestry individuals 57332 African American individuals 24743 Hispanic individuals	Up to 319.677 individuals	6q22.33	intergenic					NA	NA	rs13198641-A	rs13198641	0	13198641	intron_variant	1	0.6356	4e-12	11.3979		0.0208	[0.015-0.027] mg dl-1 increase	Affymetrix [up to 31400000] (imputed)	N
19	rs2021707	6	127185451	rs13215495	2023-03-08	36653479	Kiiskinen T	2023-01-18	Nat Med	www.ncbi.nlm.nih.gov/pubmed/36653479	Genetic predictors of lifelong medication-use patterns in cardiometabolic diseases.	Medication use for hypertension (number of purchases)	567671 European ancestry individuals	NA	6q22.33		RPS4XP9 - RSPO3	ENSG00000217404	ENSG00000146374		180459	254365	rs13215495-?	rs13215495	0	13215495	intron_variant	1	NR	2e-29	28.699		0.015909	[0.013-0.019] unit increase	Affymetrix. Illumina [NR] (imputed)	N
19	rs2021707	6	127187658	rs1930948	2021-12-14	34594039	Sakaue S	2021-09-30	Nat Genet	www.ncbi.nlm.nih.gov/pubmed/34594039	A cross-population atlas of genetic associations for 220 human phenotypes.	Medication use (beta blocking agents)	31700 European ancestry cases 192324 European ancestry controls 20367 East Asian ancestry cases 158359 East Asian ancestry controls	NA	6q22.33		RPS4XP9 - RSPO3	ENSG00000217404	ENSG00000146374		182666	252158	rs1930948-G	rs1930948	0	1930948	intron_variant	1	NR	3e-13	12.5229		0.0604	[0.044-0.077] unit increase	Affymetrix. Illumina [15248280] (imputed)	N
19	rs2021707	6	127197773	rs9398823	2019-06-21	31015401	Wu Y	2019-04-23	Nat Commun	www.ncbi.nlm.nih.gov/pubmed/31015401	Genome-wide association study of medication-use and associated disease in the UK Biobank.	Medication use (calcium channel blockers)	31904 European ancestry cases 172474 European ancestry controls	NA	6q22.33	RP11-73O6.4					NA	NA	rs9398823-G	rs9398823	0	9398823	intron_variant	1	0.437024	1e-24	24		0.0832741	[0.067-0.099] unit increase	Affymetrix [7288503] (imputed)	N
19	rs2021707	6	127198630	rs9388537	2018-08-29	29912962	Feitosa MF	2018-06-18	PLoS One	www.ncbi.nlm.nih.gov/pubmed/29912962	Novel genetic associations for blood pressure identified via gene-alcohol interaction in up to 570K individuals across multiple ancestries.	Diastolic blood pressure x alcohol consumption interaction (2df test)	63607 European ancestry drinkers 10193 African American or Afro-Caribbean drinkers 2441 Asian ancestry drinkers 5084 Hispanic or Latin American drinkers 27492 European ancestry non-drinkers 11223 African American or Afro-Caribbean non-drinkers 9924 Asian ancestry non-drinkers 3387 Hispanic or Latin American non-drinkers	238.058 European ancestry drinkers. 2.280 African American drinkers. 54.081 Asian ancestry drinkers. 6.448 Hispanic drinkers. 43.318 European ancestry non-drinkers. 2.761 African American non-drinkers. 86.943 Asian ancestry non-drinkers. 6.923 Hispanic non-drinkers	6q22.33	LOC105377990. RSPO3					NA	NA	rs9388537-A	rs9388537	0	9388537	non_coding_transcript_exon_variant	1	0.58	5e-31	30.301	(AA. EA. Hispanic)	NA		Affymetrix. Illumina [up to 39321347] (imputed)	N
19	rs2021707	6	127200643	rs11154376	2018-08-29	29912962	Feitosa MF	2018-06-18	PLoS One	www.ncbi.nlm.nih.gov/pubmed/29912962	Novel genetic associations for blood pressure identified via gene-alcohol interaction in up to 570K individuals across multiple ancestries.	Mean arterial pressure x alcohol consumption interaction (2df test)	91110 European ancestry drinkers and non-drinkers 21416 African American or Afro-Caribbean drinkers and non-drinkers 12365 Asian ancestry drinkers and non-drinkers 8470 Hispanic or Latin American drinkers and non-drinkers	237.996 European ancestry drinkers. 2.280 African American drinkers. 54.080 Asian ancestry drinkers. 6.448 Hispanic drinkers. 43.315 European ancestry non-drinkers. 2.761 African ancestry non-drinkers. 86.943 Asian ancestry non-drinkers. 6.923 Hispanic non-drinkers	6q22.33	LOC105377990. RSPO3					NA	NA	rs11154376-A	rs11154376	0	11154376	intron_variant	1	0.58	3e-18	17.5229	(AA. EA. Hispanic)	NA		Affymetrix. Illumina [up to 39321347] (imputed)	N
19	rs2021707	6	127210093	rs2151522	2017-07-11	28441456	Lee MK	2017-04-25	PLoS One	www.ncbi.nlm.nih.gov/pubmed/28441456	Genome-wide association study of facial morphology reveals novel associations with FREM1 and PARK2.	Facial morphology (factor 12. vertical position of sublabial sulcus relative to central midface)	2187 European ancestry individuals	NA	6q22.33	NR					NA	NA	rs2151522-A	rs2151522	0	2151522	intron_variant	1	0.3856	6e-07	6.22185		0.1547	[0.094-0.215] unit increase	Illumina [10677593] (imputed)	N
19	rs2021707	6	127219931	rs12663110	2018-10-17	30158200	Trajanoska K	2018-08-29	BMJ	www.ncbi.nlm.nih.gov/pubmed/30158200	Assessment of the genetic and clinical determinants of fracture risk: genome wide association and mendelian randomisation study.	Fractures	37857 European or East Asian ancestry cases 227116 European or East Asian ancestry controls	18.779 European. East Asian or other ancestry cases. 32.078 European. East Asian or other ancestry controls	6q22.33						NA	NA	rs12663110-C	rs12663110	0	12663110	intron_variant	1	0.3991	2e-06	5.69897		1.04		Affymetrix. Illumina [2539801] (imputed)	N
19	rs2021707	6	127227414	rs2068408	2022-12-12	36376304	Koskeridis F	2022-11-14	Nat Commun	www.ncbi.nlm.nih.gov/pubmed/36376304	Pleiotropic genetic architecture and novel loci for C-reactive protein levels.	C-reactive protein levels (MTAG)	575531 European ancestry individuals	NA	6q22.33		RPS4XP9 - RSPO3	ENSG00000217404	ENSG00000146374		222422	212402	rs2068408-A	rs2068408	0	2068408	intron_variant	1	NR	7e-09	8.1549		0.01195	[0.0079-0.016] unit decrease	NR [6206408] (imputed)	N
19	rs2021707	6	127233033	rs6908008	2018-10-17	30158200	Trajanoska K	2018-08-29	BMJ	www.ncbi.nlm.nih.gov/pubmed/30158200	Assessment of the genetic and clinical determinants of fracture risk: genome wide association and mendelian randomisation study.	Fractures	37857 European or East Asian ancestry cases 227116 European or East Asian ancestry controls	18.779 European. East Asian or other ancestry cases. 32.078 European. East Asian or other ancestry controls	6q22.33						NA	NA	rs6908008-G	rs6908008	0	6908008	intron_variant	1	0.399	1e-06	6		1.04		Affymetrix. Illumina [2539801] (imputed)	N
19	rs2021707	6	127246737	rs9401921	2021-08-24	34021172	Christakoudi S	2021-05-21	Sci Rep	www.ncbi.nlm.nih.gov/pubmed/34021172	GWAS of allometric body-shape indices in UK Biobank identifies loci suggesting associations with morphogenesis. organogenesis. adrenal cell renewal and cancer.	A body shape index	219872 British ancestry women	NA	6q22.33	RSPO3	RPS4XP9 - RSPO3	ENSG00000217404	ENSG00000146374		241745	193079	rs9401921-G	rs9401921	0	9401921	intron_variant	1	NR	5e-11	10.301		0.0193564	[0.014-0.025] unit decrease	Affymetrix [321169] (imputed)	N
19	rs2021707	6	127246737	rs9401921	2021-08-24	34021172	Christakoudi S	2021-05-21	Sci Rep	www.ncbi.nlm.nih.gov/pubmed/34021172	GWAS of allometric body-shape indices in UK Biobank identifies loci suggesting associations with morphogenesis. organogenesis. adrenal cell renewal and cancer.	Waist-to-hip ratio adjusted for BMI	219872 British ancestry women	NA	6q22.33	RSPO3	RPS4XP9 - RSPO3	ENSG00000217404	ENSG00000146374		241745	193079	rs9401921-G	rs9401921	0	9401921	intron_variant	1	NR	2e-18	17.699		0.0254922	[0.02-0.031] unit decrease	Affymetrix [319769] (imputed)	N
19	rs2021707	6	127246737	rs9401921	2023-07-11	36893272	Makowski C	2023-03-09	Proc Natl Acad Sci U S A	www.ncbi.nlm.nih.gov/pubmed/36893272	Larger cerebral cortex is genetically correlated with greater frontal area and dorsal thickness.	Occipital area (unadjusted for global measures)	32488 European ancestry individuals	5.360 European ancestry children. 3.776 children	6q22.33		RPS4XP9 - RSPO3	ENSG00000217404	ENSG00000146374		241745	193079	rs9401921-?	rs9401921	0	9401921	intron_variant	1	NR	3e-09	8.52288		0.0487	[0.033-0.065] unit increase	NR [7598201] (imputed)	N
19	rs2021707	6	127246737	rs9401921	2021-08-24	34021172	Christakoudi S	2021-05-21	Sci Rep	www.ncbi.nlm.nih.gov/pubmed/34021172	GWAS of allometric body-shape indices in UK Biobank identifies loci suggesting associations with morphogenesis. organogenesis. adrenal cell renewal and cancer.	Waist-hip index	219872 British ancestry women	NA	6q22.33	RSPO3	RPS4XP9 - RSPO3	ENSG00000217404	ENSG00000146374		241745	193079	rs9401921-G	rs9401921	0	9401921	intron_variant	1	NR	5e-18	17.301		0.0251578	[0.019-0.031] unit decrease	Affymetrix [319769] (imputed)	N
20	rs17080091	6	150975312	rs62434109	2018-08-29	29912962	Feitosa MF	2018-06-18	PLoS One	www.ncbi.nlm.nih.gov/pubmed/29912962	Novel genetic associations for blood pressure identified via gene-alcohol interaction in up to 570K individuals across multiple ancestries.	Diastolic blood pressure x alcohol consumption (light vs heavy) interaction (2df test)	12758 European ancestry heavy drinkers 1326 African American or Afro-Caribbean heavy drinkers 648 Asian ancestry heavy drinkers 364 Hispanic or Latin American heavy drinkers 43947 European ancestry light drinkers 8239 African American or Afro-Caribbean light drinkers 1141 Asian ancestry light drinkers 4448 Hispanic or Latin American light drinkers	42.079 European ancestry heavy drinkers. 217 African American or Afro-Caribbean heavy drinkers. 282.294 Asian ancestry heavy drinkers. 124 Hispanic ancestry heavy drinkers. 74.757 European ancestry light drinkers. 845 African American light drinkers. 24.129 Asian ancestry light drinkers. 411 Hispanic light drinkers	6q25.1	PLEKHG1	PLEKHG1			ENSG00000120278	NA	NA	rs62434109-T	rs62434109	0	62434109	intron_variant	0	0.94	4e-12	11.3979	(Asian. EA)	NA		Affymetrix. Illumina [up to 39321347] (imputed)	N
20	rs17080091	6	150975312	rs62434109	2019-02-08	30595370	Kichaev G	2018-12-27	Am J Hum Genet	www.ncbi.nlm.nih.gov/pubmed/30595370	Leveraging Polygenic Functional Enrichment to Improve GWAS Power.	Cardiovascular disease	approximately 459000 European ancestry individuals	NA	6q25.1		PLEKHG1			ENSG00000120278	NA	NA	rs62434109-?	rs62434109	0	62434109	intron_variant	0	NR	3e-21	20.5229		NA		NR [~ 8900000] (imputed)	N
20	rs17080091	6	150975312	rs62434109	2018-08-29	29912962	Feitosa MF	2018-06-18	PLoS One	www.ncbi.nlm.nih.gov/pubmed/29912962	Novel genetic associations for blood pressure identified via gene-alcohol interaction in up to 570K individuals across multiple ancestries.	Systolic blood pressure x alcohol consumption (light vs heavy) interaction (2df test)	12758 European ancestry heavy drinkers 1326 African American or Afro-Caribbean heavy drinkers 648 Asian ancestry heavy drinkers 364 Hispanic or Latin American heavy drinkers 43947 European ancestry light drinkers 8239 African American or Afro-Caribbean light drinkers 1141 Asian ancestry light drinkers 4448 Hispanic or Latin American light drinkers	42.078 European ancestry heavy drinkers. 217 African American heavy drinkers. 282.294 Asian ancestry heavy drinkers. 124 Hispanic heavy drinkers. 74.706 European ancestry light drinkers. 845 African American light drinkers. 24.129 Asian ancestry light drinkers. 411 Hispanic light drinkers	6q25.1	PLEKHG1	PLEKHG1			ENSG00000120278	NA	NA	rs62434109-T	rs62434109	0	62434109	intron_variant	0	0.94	1e-10	10	(Asian. EA)	NA		Affymetrix. Illumina [up to 39321347] (imputed)	N
20	rs17080091	6	150977958	rs62434111	2018-08-29	29912962	Feitosa MF	2018-06-18	PLoS One	www.ncbi.nlm.nih.gov/pubmed/29912962	Novel genetic associations for blood pressure identified via gene-alcohol interaction in up to 570K individuals across multiple ancestries.	Mean arterial pressure x alcohol consumption (light vs heavy) interaction (2df test)	56705 European ancestry heavy and light drinkers 9725 African American or Afro-Caribbean heavy and light drinkers 1789 Asian ancestry heavy and light drinkers 4812 Hispanic or Latin American heavy and light drinkers	42.077 European ancestry heavy drinkers. 217 African American heavy drinkers. 282.294 Asian ancestry heavy drinkers. 124 Hispanic ancestry heavy drinkers. 74.701 European ancestry light drinkers. 845 African American light drinkers. 24.129 Asian ancestry light drinkers. 411 Hispanic light drinkers	6q25.1	PLEKHG1	PLEKHG1			ENSG00000120278	NA	NA	rs62434111-A	rs62434111	0	62434111	intron_variant	0	0.06	9e-14	13.0458	(Asian. EA)	NA		Affymetrix. Illumina [up to 39321347] (imputed)	N
20	rs17080091	6	150984741	rs113397083	2019-03-07	30578418	Giri A	2018-12-21	Nat Genet	www.ncbi.nlm.nih.gov/pubmed/30578418	Trans-ethnic association study of blood pressure determinants in over 750.000 individuals.	Systolic blood pressure	365998 European ancestry individuals 63490 African ancestry individuals 22802 Hispanic individuals 4792 Asian ancestry individuals 2695 Native American ancestry individuals	299.024 European ancestry individuals. 17.277 individuals	6q25.1	PLEKHG1	PLEKHG1			ENSG00000120278	NA	NA	rs113397083-A	rs113397083	0	113397083	non_coding_transcript_exon_variant	0	0.0827	5e-16	15.301		0.5177	[0.39-0.64] mmHg decrease	Affymetrix [NR] (imputed)	N
20	rs17080091	6	150984741	rs113397083	2021-12-14	34594039	Sakaue S	2021-09-30	Nat Genet	www.ncbi.nlm.nih.gov/pubmed/34594039	A cross-population atlas of genetic associations for 220 human phenotypes.	Diastolic blood pressure	340162 European ancestry individuals 145515 East Asian ancestry individuals	NA	6q25.1		PLEKHG1			ENSG00000120278	NA	NA	rs113397083-A	rs113397083	0	113397083	non_coding_transcript_exon_variant	0	NR	5e-10	9.30103		0.0264	[0.018-0.035] unit decrease	Affymetrix. Illumina [20537302] (imputed)	N
20	rs17080091	6	150989698	rs17080069	2021-12-14	34594039	Sakaue S	2021-09-30	Nat Genet	www.ncbi.nlm.nih.gov/pubmed/34594039	A cross-population atlas of genetic associations for 220 human phenotypes.	Hemoglobin A1c levels	344182 European ancestry individuals 71221 East Asian ancestry individuals	NA	6q25.1		PLEKHG1			ENSG00000120278	NA	NA	rs17080069-G	rs17080069	0	17080069	intron_variant	0	NR	1e-08	8		0.0238	[0.016-0.032] unit increase	Affymetrix. Illumina [20525742] (imputed)	N
20	rs17080091	6	150989698	rs17080069	2021-12-14	34594039	Sakaue S	2021-09-30	Nat Genet	www.ncbi.nlm.nih.gov/pubmed/34594039	A cross-population atlas of genetic associations for 220 human phenotypes.	Mean arterial pressure	360863 European ancestry individuals 145502 East Asian ancestry individuals	NA	6q25.1		PLEKHG1			ENSG00000120278	NA	NA	rs17080069-G	rs17080069	0	17080069	intron_variant	0	NR	6e-14	13.2218		0.0302	[0.022-0.038] unit decrease	Affymetrix. Illumina [20537389] (imputed)	N
20	rs17080091	6	150992370	rs62434120	2020-09-21	32888493	Chen MH	2020-09-01	Cell	www.ncbi.nlm.nih.gov/pubmed/32888493	Trans-ethnic and Ancestry-Specific Blood-Cell Genetics in 746.667 Individuals from 5 Global Populations.	Red cell distribution width	563352 African American or Afro-Caribbean African ancestry European ancestry East Asian ancestry Hispanic or Latin American and South Asian ancestry individuals	NA	6q25.1	NR	PLEKHG1			ENSG00000120278	NA	NA	rs62434120-T	rs62434120	0	62434120	intron_variant	0	0.925923	3e-15	14.5229		NA		Affymetrix. Illumina [22063850] (imputed)	N
20	rs17080091	6	150992370	rs62434120	2017-07-24	28498854	Liang J	2017-05-12	PLoS Genet	www.ncbi.nlm.nih.gov/pubmed/28498854	Single-trait and multi-trait genome-wide association analyses identify novel loci for blood pressure in African-ancestry populations.	Systolic blood pressure	Up to 31155 African individuals	Up to 4.187 African individuals. up to 14.016 Korean ancestry individuals. up to 23.914 European ancestry individuals. up to 12.278 Hispanic individuals	6q25.1	PLEKHG1	PLEKHG1			ENSG00000120278	NA	NA	rs62434120-T	rs62434120	0	62434120	intron_variant	0	NR	6e-09	8.22185		0.9925	[0.65-1.33] unit decrease	Affymetrix. Illumina [at least 30072738] (imputed)	N
20	rs17080091	6	150992370	rs62434120	2017-07-24	28498854	Liang J	2017-05-12	PLoS Genet	www.ncbi.nlm.nih.gov/pubmed/28498854	Single-trait and multi-trait genome-wide association analyses identify novel loci for blood pressure in African-ancestry populations.	Diastolic blood pressure	Up to 31155 African individuals	Up to 4.187 African individuals. up to 14.016 Korean ancestry individuals. up to 23.914 European ancestry individuals. up to 12.278 Hispanic individuals	6q25.1	PLEKHG1	PLEKHG1			ENSG00000120278	NA	NA	rs62434120-T	rs62434120	0	62434120	intron_variant	0	NR	3e-07	6.52288		0.5734	[0.36-0.79] unit decrease	Affymetrix. Illumina [at least 30072738] (imputed)	N
20	rs17080091	6	150992370	rs62434120	2017-07-24	28498854	Liang J	2017-05-12	PLoS Genet	www.ncbi.nlm.nih.gov/pubmed/28498854	Single-trait and multi-trait genome-wide association analyses identify novel loci for blood pressure in African-ancestry populations.	Blood pressure traits (multi-trait analysis)	Up to 31155 African individuals	Up to 4.187 African individuals. up to 14.016 Korean ancestry individuals. up to 23.914 European ancestry individuals. up to 12.278 Hispanic individuals	6q25.1	PLEKHG1	PLEKHG1			ENSG00000120278	NA	NA	rs62434120-T	rs62434120	0	62434120	intron_variant	0	NR	5e-07	6.30103	(Hom)	NA		Affymetrix. Illumina [at least 30072738] (imputed)	N
20	rs17080091	6	150992594	rs12661140	2023-05-10	34734193	Sun D	2020-10-31	HGG Adv	www.ncbi.nlm.nih.gov/pubmed/34734193	Multi-Ancestry Genome-wide Association Study Accounting for Gene-Psychosocial Factor Interactions Identifies Novel Loci for Blood Pressure Traits.	Diastolic blood pressure x depressive symptoms interaction (2df test)	14597 African American individuals 43335 European ancestry individuals 2592 Asian ancestry individuals 7926 Hispanic individuals	3.070 African American individuals. 42.700 European ancestry individuals. 3.458 East Asian ancestry individuals. 11.818 Hispanic individuals	6q25.1		PLEKHG1			ENSG00000120278	NA	NA	rs12661140-?	rs12661140	0	12661140	intron_variant	0	NR	3e-10	9.52288		NA		Affymetrix. Illumina [NR] (imputed)	N
20	rs17080091	6	150997035	rs17080087	2023-03-08	36653479	Kiiskinen T	2023-01-18	Nat Med	www.ncbi.nlm.nih.gov/pubmed/36653479	Genetic predictors of lifelong medication-use patterns in cardiometabolic diseases.	Medication use for hypertension (number of purchases)	567671 European ancestry individuals	NA	6q25.1		PLEKHG1			ENSG00000120278	NA	NA	rs17080087-?	rs17080087	0	17080087	intron_variant	0	NR	4e-32	31.3979		0.03371	[0.028-0.039] unit decrease	Affymetrix. Illumina [NR] (imputed)	N
20	rs17080091	6	150997269	rs17080089	2019-06-21	31015401	Wu Y	2019-04-23	Nat Commun	www.ncbi.nlm.nih.gov/pubmed/31015401	Genome-wide association study of medication-use and associated disease in the UK Biobank.	Medication use (diuretics)	34453 European ancestry cases 194633 European ancestry controls	NA	6q25.1	PLEKHG1	PLEKHG1			ENSG00000120278	NA	NA	rs17080089-G	rs17080089	0	17080089	intron_variant	0	0.0716652	3e-12	11.5229		0.106669	[0.077-0.137] unit decrease	Affymetrix [7288503] (imputed)	N
20	rs17080091	6	150997401	rs17080091	2020-09-21	32888493	Chen MH	2020-09-01	Cell	www.ncbi.nlm.nih.gov/pubmed/32888493	Trans-ethnic and Ancestry-Specific Blood-Cell Genetics in 746.667 Individuals from 5 Global Populations.	Hematocrit	562259 European ancestry individuals	NA	6q25.1	NR	PLEKHG1			ENSG00000120278	NA	NA	rs17080091-T	rs17080091	0	17080091	intron_variant	0	0.070257	5e-10	9.30103		0.022358	[0.015-0.029] SD unit increase	Affymetrix. Illumina [50640577] (imputed)	N
20	rs17080091	6	150997401	rs17080091	2018-01-29	29212778	van der Harst P	2017-12-06	Circ Res	www.ncbi.nlm.nih.gov/pubmed/29212778	Identification of 64 Novel Genetic Loci Provides an Expanded View on the Genetic Architecture of Coronary Artery Disease.	Coronary artery disease	up to 122733 cases up to 424528 controls	NA	6q25.1	PLEKHG1	PLEKHG1			ENSG00000120278	NA	NA	rs17080091-T	rs17080091	0	17080091	intron_variant	0	0.0839	6e-09	8.22185		0.0537	[0.036-0.072] unit decrease	Affymetrix [at least 7947838] (imputed)	N
20	rs17080091	6	150997401	rs17080091	2021-03-22	33619380	Huang LO	2021-02-22	Nat Metab	www.ncbi.nlm.nih.gov/pubmed/33619380	Genome-wide discovery of genetic loci that uncouple excess adiposity from its comorbidities.	Waist-hip ratio and systolic blood pressure (pairwise)	365450 European ancestry individuals 11333 East Asian South Asian Hispanic and African American ancestry individuals	NA	6q25.1	PLEKHG1	PLEKHG1			ENSG00000120278	NA	NA	rs17080091-T	rs17080091	0	17080091	intron_variant	0	0.0716	5e-10	9.30103		NA		Affymetrix. Illumina [2331072] (imputed)	N
20	rs17080091	6	150997401	rs17080091	2022-12-12	36474045	Aragam KG	2022-12-06	Nat Genet	www.ncbi.nlm.nih.gov/pubmed/36474045	Discovery and systematic characterization of risk variants and genes for coronary artery disease in over a million participants.	Coronary artery disease	181522 European ancestry unknown cases 984168 European ancestry unknown controls	NA	6q25.1		PLEKHG1			ENSG00000120278	NA	NA	rs17080091-?	rs17080091	0	17080091	intron_variant	0	NR	3e-08	7.52288		NA		Affymetrix. Illumina [20073070] (imputed)	N
20	rs17080091	6	150997401	rs17080091	2021-03-22	33532862	Hartiala JA	2021-02-03	Eur Heart J	www.ncbi.nlm.nih.gov/pubmed/33532862	Genome-wide analysis identifies novel susceptibility loci for myocardial infarction.	Myocardial infarction	14825 European ancestry cases 44000 European and unknown ancestry cases 2680 cases 380970 European ancestry controls 123504 European and unknown ancestry controls 73242 controls	NA	6q25.1	PLEKHG1	PLEKHG1			ENSG00000120278	NA	NA	rs17080091-C	rs17080091	0	17080091	intron_variant	0	0.923489	3e-07	6.52288		1.07	[1.04-1.10]	NR [8126035] (imputed)	N
20	rs17080091	6	150997440	rs17080093	2018-09-14	27618452	Ehret GB	2016-09-12	Nat Genet	www.ncbi.nlm.nih.gov/pubmed/27618452	The genetics of blood pressure regulation and its target organs from association studies in 342.415 individuals.	Diastolic blood pressure	up to 201529 European ancestry individuals	up to 140.886 European ancestry individuals	6q25.1	PLEKHG1	PLEKHG1			ENSG00000120278	NA	NA	rs17080093-T	rs17080093	0	17080093	intron_variant	0	0.075	2e-09	8.69897		0.411	[0.28-0.54] mm Hg decrease	Affymetrix. Illumina. Perlegen [128272]	N
20	rs17080091	6	150997440	rs17080093	2018-09-14	27618452	Ehret GB	2016-09-12	Nat Genet	www.ncbi.nlm.nih.gov/pubmed/27618452	The genetics of blood pressure regulation and its target organs from association studies in 342.415 individuals.	Systolic blood pressure	up to 201529 European ancestry individuals	up to 140.886 European ancestry individuals	6q25.1	PLEKHG1	PLEKHG1			ENSG00000120278	NA	NA	rs17080093-T	rs17080093	0	17080093	intron_variant	0	0.075	4e-07	6.39794		0.564	[0.35-0.78] mm Hg decrease	Affymetrix. Illumina. Perlegen [128272]	N
20	rs17080091	6	150997440	rs17080093	2022-11-09	36187959	Guo H	2022-09-15	Front Microbiol	www.ncbi.nlm.nih.gov/pubmed/36187959	Identifying shared genetic loci between coronavirus disease 2019 and cardiovascular diseases based on cross-trait meta-analysis.	COVID-19 or hypertension (pleiotropy)	up to 2244 European ancestry critical COVID-19 cases 99665 European ancestry hypertension cases up to 194958 European ancestry controls	NA	6q25.1		PLEKHG1			ENSG00000120278	NA	NA	rs17080093-T	rs17080093	0	17080093	intron_variant	0	NR	3e-22	21.5229		0.9		NR [4380210]	N
20	rs17080091	6	150997440	rs17080093	2022-12-12	36474045	Aragam KG	2022-12-06	Nat Genet	www.ncbi.nlm.nih.gov/pubmed/36474045	Discovery and systematic characterization of risk variants and genes for coronary artery disease in over a million participants.	Coronary artery disease	181522 European ancestry unknown cases 984168 European ancestry unknown controls	NA	6q25.1		PLEKHG1			ENSG00000120278	NA	NA	rs17080093-T	rs17080093	0	17080093	intron_variant	0	0.078	2e-08	7.69897		0.951	[0.934-0.968]	Affymetrix. Illumina [20073070] (imputed)	N
20	rs17080091	6	150998511	rs57139556	2019-06-21	31015401	Wu Y	2019-04-23	Nat Commun	www.ncbi.nlm.nih.gov/pubmed/31015401	Genome-wide association study of medication-use and associated disease in the UK Biobank.	Medication use (agents acting on the renin-angiotensin system)	62752 European ancestry cases 174778 European ancestry controls	NA	6q25.1	PLEKHG1	PLEKHG1			ENSG00000120278	NA	NA	rs57139556-G	rs57139556	0	57139556	intron_variant	0	0.070976	2e-14	13.699		0.0900726	[0.067-0.113] unit decrease	Affymetrix [7288503] (imputed)	N
20	rs17080091	6	150998511	rs57139556	2021-12-14	34594039	Sakaue S	2021-09-30	Nat Genet	www.ncbi.nlm.nih.gov/pubmed/34594039	A cross-population atlas of genetic associations for 220 human phenotypes.	Medication use (agents acting on the renin-angiotensin system)	62752 European ancestry cases 174778 European ancestry controls 45820 East Asian ancestry cases 132906 East Asian ancestry controls	NA	6q25.1		PLEKHG1			ENSG00000120278	NA	NA	rs57139556-G	rs57139556	0	57139556	intron_variant	0	NR	6e-17	16.2218		0.0764	[0.059-0.094] unit decrease	Affymetrix. Illumina [15248280] (imputed)	N
20	rs17080091	6	150999071	rs62434122	2020-09-21	32888493	Chen MH	2020-09-01	Cell	www.ncbi.nlm.nih.gov/pubmed/32888493	Trans-ethnic and Ancestry-Specific Blood-Cell Genetics in 746.667 Individuals from 5 Global Populations.	Red cell distribution width	531774 European ancestry individuals	NA	6q25.1	NR	PLEKHG1			ENSG00000120278	NA	NA	rs62434122-G	rs62434122	0	62434122	intron_variant	0	0.929208	3e-12	11.5229		0.025464	[0.018-0.033] SD unit decrease	Affymetrix. Illumina [49860007] (imputed)	N
20	rs17080091	6	150999464	rs62434123	2019-06-21	31015401	Wu Y	2019-04-23	Nat Commun	www.ncbi.nlm.nih.gov/pubmed/31015401	Genome-wide association study of medication-use and associated disease in the UK Biobank.	Medication use (calcium channel blockers)	31904 European ancestry cases 172474 European ancestry controls	NA	6q25.1	PLEKHG1	PLEKHG1			ENSG00000120278	NA	NA	rs62434123-T	rs62434123	0	62434123	intron_variant	0	0.0713639	7e-09	8.1549		0.0904598	[0.06-0.121] unit decrease	Affymetrix [7288503] (imputed)	N
20	rs17080091	6	150999751	rs62434124	2022-08-24	35762941	Plotnikov D	2022-06-01	Invest Ophthalmol Vis Sci	www.ncbi.nlm.nih.gov/pubmed/35762941	High Blood Pressure and Intraocular Pressure: A Mendelian Randomization Study.	Diastolic blood pressure	526001 European ancestry individuals	NA	6q25.1		PLEKHG1			ENSG00000120278	NA	NA	rs62434124-T	rs62434124	0	62434124	intron_variant	0	NR	3e-32	31.5229		0.4786	[0.4-0.56] unit decrease	NR [NR] (imputed)	N
20	rs17080091	6	151002371	rs62434125	2021-12-14	34594039	Sakaue S	2021-09-30	Nat Genet	www.ncbi.nlm.nih.gov/pubmed/34594039	A cross-population atlas of genetic associations for 220 human phenotypes.	Medication use (beta blocking agents)	31700 European ancestry cases 192324 European ancestry controls 20367 East Asian ancestry cases 158359 East Asian ancestry controls	NA	6q25.1		PLEKHG1			ENSG00000120278	NA	NA	rs62434125-C	rs62434125	0	62434125	intron_variant	0	NR	2e-08	7.69897		0.0819	[0.053-0.11] unit decrease	Affymetrix. Illumina [15248280] (imputed)	N
20	rs17080091	6	151002371	rs62434125	2021-12-14	34594039	Sakaue S	2021-09-30	Nat Genet	www.ncbi.nlm.nih.gov/pubmed/34594039	A cross-population atlas of genetic associations for 220 human phenotypes.	Medication use (diuretics)	34453 European ancestry cases 194633 European ancestry controls 22356 East Asian ancestry cases 156370 East Asian ancestry controls	NA	6q25.1		PLEKHG1			ENSG00000120278	NA	NA	rs62434125-C	rs62434125	0	62434125	intron_variant	0	NR	2e-13	12.699		0.1014	[0.074-0.128] unit decrease	Affymetrix. Illumina [15248280] (imputed)	N
20	rs17080091	6	151003840	rs12663498	2018-01-29	29212778	van der Harst P	2017-12-06	Circ Res	www.ncbi.nlm.nih.gov/pubmed/29212778	Identification of 64 Novel Genetic Loci Provides an Expanded View on the Genetic Architecture of Coronary Artery Disease.	Coronary artery disease	88192 cases 162544 controls	34.541 cases. 261.984 controls	6q25.1	PLEKHG1	PLEKHG1			ENSG00000120278	NA	NA	rs12663498-T	rs12663498	0	12663498	intron_variant	0	0.091	1e-09	9		0.0591	[0.04-0.078] unit decrease	NR [8041861] (imputed)	N
20	rs17080091	6	151004770	rs17080102	2019-02-08	30595370	Kichaev G	2018-12-27	Am J Hum Genet	www.ncbi.nlm.nih.gov/pubmed/30595370	Leveraging Polygenic Functional Enrichment to Improve GWAS Power.	Systolic blood pressure	approximately 422000 European ancestry individuals	NA	6q25.1		PLEKHG1			ENSG00000120278	NA	NA	rs17080102-?	rs17080102	0	17080102	5_prime_UTR_variant	0	NR	4e-35	34.3979		NA		NR [~ 8900000] (imputed)	N
20	rs17080091	6	151004770	rs17080102	2019-02-10	27841878	Hoffmann TJ	2016-11-14	Nat Genet	www.ncbi.nlm.nih.gov/pubmed/27841878	Genome-wide association analyses using electronic health records identify new loci influencing blood pressure variation.	Systolic blood pressure	295529 European ancestry individuals 8231 Latino individuals 3058 African American individuals 2029 African British individuals 7701 East Asian ancestry individuals 2735 South Asian ancestry individuals 1979 mixed and unknown ancestry individuals	NA	6q25.1	PLEKHG1	PLEKHG1			ENSG00000120278	NA	NA	rs17080102-G	rs17080102	0	17080102	5_prime_UTR_variant	0	NR	5e-16	15.301		0.593	unit increase	Affymetrix [at least 2696785] (imputed)	N
20	rs17080091	6	151004770	rs17080102	2019-02-10	27841878	Hoffmann TJ	2016-11-14	Nat Genet	www.ncbi.nlm.nih.gov/pubmed/27841878	Genome-wide association analyses using electronic health records identify new loci influencing blood pressure variation.	Diastolic blood pressure	80792 European ancestry individuals 8231 Latino individuals 3058 African American individuals 7243 East Asian ancestry individuals 461 South Asian ancestry individuals	NA	6q25.1	PLEKHG1	PLEKHG1			ENSG00000120278	NA	NA	rs17080102-G	rs17080102	0	17080102	5_prime_UTR_variant	0	NR	3e-07	6.52288	(EA)	0.394	unit increase	Affymetrix [at least 2696785] (imputed)	N
20	rs17080091	6	151004770	rs17080102	2019-02-10	27841878	Hoffmann TJ	2016-11-14	Nat Genet	www.ncbi.nlm.nih.gov/pubmed/27841878	Genome-wide association analyses using electronic health records identify new loci influencing blood pressure variation.	Diastolic blood pressure	80792 European ancestry individuals 8231 Latino individuals 3058 African American individuals 7243 East Asian ancestry individuals 461 South Asian ancestry individuals	NA	6q25.1	PLEKHG1	PLEKHG1			ENSG00000120278	NA	NA	rs17080102-G	rs17080102	0	17080102	5_prime_UTR_variant	0	NR	1e-06	6		0.331	unit increase	Affymetrix [at least 2696785] (imputed)	N
20	rs17080091	6	151004770	rs17080102	2019-02-10	27841878	Hoffmann TJ	2016-11-14	Nat Genet	www.ncbi.nlm.nih.gov/pubmed/27841878	Genome-wide association analyses using electronic health records identify new loci influencing blood pressure variation.	Systolic blood pressure	80792 European ancestry individuals 8231 Latino individuals 3058 African American individuals 7243 East Asian ancestry individuals 461 South Asian ancestry individuals	NA	6q25.1	PLEKHG1	PLEKHG1			ENSG00000120278	NA	NA	rs17080102-G	rs17080102	0	17080102	5_prime_UTR_variant	0	NR	6e-06	5.22185	(EA)	0.54	unit increase	Affymetrix [at least 2696785] (imputed)	N
20	rs17080091	6	151004770	rs17080102	2019-02-10	27841878	Hoffmann TJ	2016-11-14	Nat Genet	www.ncbi.nlm.nih.gov/pubmed/27841878	Genome-wide association analyses using electronic health records identify new loci influencing blood pressure variation.	Systolic blood pressure	80792 European ancestry individuals 8231 Latino individuals 3058 African American individuals 7243 East Asian ancestry individuals 461 South Asian ancestry individuals	NA	6q25.1	PLEKHG1	PLEKHG1			ENSG00000120278	NA	NA	rs17080102-G	rs17080102	0	17080102	5_prime_UTR_variant	0	NR	3e-06	5.52288		0.484	unit increase	Affymetrix [at least 2696785] (imputed)	N
20	rs17080091	6	151004770	rs17080102	2019-02-10	27841878	Hoffmann TJ	2016-11-14	Nat Genet	www.ncbi.nlm.nih.gov/pubmed/27841878	Genome-wide association analyses using electronic health records identify new loci influencing blood pressure variation.	Diastolic blood pressure	295529 European ancestry individuals 8231 Latino individuals 3058 African American individuals 2029 African British individuals 7701 East Asian ancestry individuals 2735 South Asian ancestry individuals 1979 mixed and unknown ancestry individuals	NA	6q25.1	PLEKHG1	PLEKHG1			ENSG00000120278	NA	NA	rs17080102-G	rs17080102	0	17080102	5_prime_UTR_variant	0	NR	1e-18	18		0.395	unit increase	Affymetrix [at least 2696785] (imputed)	N
20	rs17080091	6	151004770	rs17080102	2017-09-22	28739976	Wain LV	2017-07-24	Hypertension	www.ncbi.nlm.nih.gov/pubmed/28739976	Novel Blood Pressure Locus and Gene Discovery Using Genome-Wide Association Study and Expression Data Sets From Blood and the Kidney.	Diastolic blood pressure	150134 European ancestry individuals	87.359 European ancestry individuals. 140.886 European and unknown ancestry individuals	6q25.1	PLEKHG1	PLEKHG1			ENSG00000120278	NA	NA	rs17080102-C	rs17080102	0	17080102	5_prime_UTR_variant	0	0.066	1e-10	10	(EA. initial)	0.57	[0.4-0.74] unit decrease	Affymetrix. Illumina. Perlegen [7994604] (imputed)	N
20	rs17080091	6	151004770	rs17080102	2017-09-22	28739976	Wain LV	2017-07-24	Hypertension	www.ncbi.nlm.nih.gov/pubmed/28739976	Novel Blood Pressure Locus and Gene Discovery Using Genome-Wide Association Study and Expression Data Sets From Blood and the Kidney.	Systolic blood pressure	150134 European ancestry individuals	87.359 European ancestry individuals. 140.886 European and unknown ancestry individuals	6q25.1	PLEKHG1	PLEKHG1			ENSG00000120278	NA	NA	rs17080102-C	rs17080102	0	17080102	5_prime_UTR_variant	0	0.066	9e-07	6.04576	(EA. initial)	0.709	[0.43-0.99] unit decrease	Affymetrix. Illumina. Perlegen [7994604] (imputed)	N
20	rs17080091	6	151004770	rs17080102	2019-07-02	31217584	Wojcik GL	2019-06-19	Nature	www.ncbi.nlm.nih.gov/pubmed/31217584	Genetic analyses of diverse populations improves discovery for complex traits.	Systolic blood pressure	11380 African American individuals 21549 Hispanic/Latino individuals 1086 Asian ancestry individuals 636 Native American ancestry individuals 782 individuals	NA	6q25.1	NR	PLEKHG1			ENSG00000120278	NA	NA	rs17080102-?	rs17080102	0	17080102	5_prime_UTR_variant	0	NR	1e-06	6		1.04566	[0.62-1.47] unit decrease	Illumina [32101933] (imputed)	N
20	rs17080091	6	151004770	rs17080102	2019-07-01	31217584	Wojcik GL	2019-06-19	Nature	www.ncbi.nlm.nih.gov/pubmed/31217584	Genetic analyses of diverse populations improves discovery for complex traits.	Diastolic blood pressure	11380 African American individuals 21549 Hispanic/Latino individuals 1086 Asian ancestry individuals 636 Native American ancestry individuals 782 individuals	NA	6q25.1	NR	PLEKHG1			ENSG00000120278	NA	NA	rs17080102-?	rs17080102	0	17080102	5_prime_UTR_variant	0	NR	2e-06	5.69897		0.660573	[0.39-0.93] unit decrease	Illumina [32101933] (imputed)	N
20	rs17080091	6	151004770	rs17080102	2014-03-15	23972371	Franceschini N	2013-08-20	Am J Hum Genet	www.ncbi.nlm.nih.gov/pubmed/23972371	Genome-wide association analysis of blood-pressure traits in African-ancestry individuals reveals common associated genes in African and non-African populations.	Blood pressure	28190 African American individuals 1188 Nigerian ancestry individuals	69.395 European ancestry individuals. 5.266 African American individuals. 6.497 African ancestry individuals. 19.601 East Asian ancestry individuals	6q25.1	PLEKHG1	PLEKHG1			ENSG00000120278	NA	NA	rs17080102-C	rs17080102	0	17080102	5_prime_UTR_variant	0	0.1	5e-08	7.30103	(SBP)	1.02	[0.53-1.51] unit decrease	Affymetrix. Illumina [~ 2420000] (imputed)	N
20	rs17080091	6	151004770	rs17080102	2014-03-15	23972371	Franceschini N	2013-08-20	Am J Hum Genet	www.ncbi.nlm.nih.gov/pubmed/23972371	Genome-wide association analysis of blood-pressure traits in African-ancestry individuals reveals common associated genes in African and non-African populations.	Blood pressure	28190 African American individuals 1188 Nigerian ancestry individuals	69.395 European ancestry individuals. 5.266 African American individuals. 6.497 African ancestry individuals. 19.601 East Asian ancestry individuals	6q25.1	PLEKHG1	PLEKHG1			ENSG00000120278	NA	NA	rs17080102-C	rs17080102	0	17080102	5_prime_UTR_variant	0	0.1	2e-11	10.699	(DBP)	0.74	[0.45-1.03] unit decrease	Affymetrix. Illumina [~ 2420000] (imputed)	N
20	rs17080091	6	151004770	rs17080102	2018-09-05	29455858	Sung YJ	2018-02-15	Am J Hum Genet	www.ncbi.nlm.nih.gov/pubmed/29455858	A Large-Scale Multi-ancestry Genome-wide Study Accounting for Smoking Behavior Identifies Multiple Significant Loci for Blood Pressure.	Diastolic blood pressure (cigarette smoking interaction)	80552 European ancestry individuals 27118 African individuals 13438 Asian individuals 8805 Hispanic individuals	305.513 European ancestry individuals. 7.786 African individuals. 148.932 Asian individuals. 13.533 Hispanic individuals. 4.414 Brazilian individuals	6q25.1	PLEKHG1	PLEKHG1			ENSG00000120278	NA	NA	rs17080102-?	rs17080102	0	17080102	5_prime_UTR_variant	0	NR	1e-28	28		NA		Affymetrix. Illumina [18800000] (imputed)	N
20	rs17080091	6	151004770	rs17080102	2018-09-05	29455858	Sung YJ	2018-02-15	Am J Hum Genet	www.ncbi.nlm.nih.gov/pubmed/29455858	A Large-Scale Multi-ancestry Genome-wide Study Accounting for Smoking Behavior Identifies Multiple Significant Loci for Blood Pressure.	Systolic blood pressure (cigarette smoking interaction)	80552 European ancestry individuals 27118 African individuals 13438 Asian individuals 8805 Hispanic individuals	305.513 European ancestry individuals. 7.786 African individuals. 148.932 Asian individuals. 13.533 Hispanic individuals. 4.414 Brazilian individuals	6q25.1	PLEKHG1	PLEKHG1			ENSG00000120278	NA	NA	rs17080102-?	rs17080102	0	17080102	5_prime_UTR_variant	0	NR	3e-22	21.5229		NA		Affymetrix. Illumina [18800000] (imputed)	N
20	rs17080091	6	151004770	rs17080102	2022-08-24	35762941	Plotnikov D	2022-06-01	Invest Ophthalmol Vis Sci	www.ncbi.nlm.nih.gov/pubmed/35762941	High Blood Pressure and Intraocular Pressure: A Mendelian Randomization Study.	Systolic blood pressure	526001 European ancestry individuals	NA	6q25.1		PLEKHG1			ENSG00000120278	NA	NA	rs17080102-C	rs17080102	0	17080102	5_prime_UTR_variant	0	NR	4e-26	25.3979		0.7492	[0.61-0.89] unit decrease	NR [NR] (imputed)	N
20	rs17080091	6	151008837	rs62434129	2018-10-18	29912962	Feitosa MF	2018-06-18	PLoS One	www.ncbi.nlm.nih.gov/pubmed/29912962	Novel genetic associations for blood pressure identified via gene-alcohol interaction in up to 570K individuals across multiple ancestries.	Systolic blood pressure x alcohol consumption interaction (2df test)	63608 European ancestry drinkers 10193 African American or Afro-Caribbean heavy drinkers 2441 Asian ancestry drinkers 5084 Hispanic or Latin American drinkers 27494 European ancestry non-drinkers 11224 African American or Afro-Caribbean non-drinkers 9924 Asian ancestry non-drinkers 3387 Hispanic or Latin American non-drinkers	238.002 European ancestry drinkers. 2.280 African American drinkers. 54.081 Asian ancestry drinkers. 6.452 Hispanic drinkers. 43.316 European ancestry non-drinkers. 2.761 African American non-drinkers. 86.945 Asian ancestry non-drinkers. 6.925 Hispanic non-drinkers	6q25.1	PLEKHG1	PLEKHG1			ENSG00000120278	NA	NA	rs62434129-A	rs62434129	0	62434129	intron_variant	0	0.94	5e-22	21.301	(AA. Asian. EA)	NA		Affymetrix. Illumina [up to 39321347] (imputed)	N
20	rs17080091	6	151008837	rs62434129	2019-02-08	30595370	Kichaev G	2018-12-27	Am J Hum Genet	www.ncbi.nlm.nih.gov/pubmed/30595370	Leveraging Polygenic Functional Enrichment to Improve GWAS Power.	Red cell distribution width	approximately 445000 European ancestry individuals	NA	6q25.1		PLEKHG1			ENSG00000120278	NA	NA	rs62434129-?	rs62434129	0	62434129	intron_variant	0	NR	1e-14	14		NA		NR [~ 8900000] (imputed)	N
20	rs17080091	6	151008837	rs62434129	2018-08-29	29912962	Feitosa MF	2018-06-18	PLoS One	www.ncbi.nlm.nih.gov/pubmed/29912962	Novel genetic associations for blood pressure identified via gene-alcohol interaction in up to 570K individuals across multiple ancestries.	Mean arterial pressure x alcohol consumption interaction (2df test)	91110 European ancestry drinkers and non-drinkers 21416 African American or Afro-Caribbean drinkers and non-drinkers 12365 Asian ancestry drinkers and non-drinkers 8470 Hispanic or Latin American drinkers and non-drinkers	237.996 European ancestry drinkers. 2.280 African American drinkers. 54.080 Asian ancestry drinkers. 6.448 Hispanic drinkers. 43.315 European ancestry non-drinkers. 2.761 African ancestry non-drinkers. 86.943 Asian ancestry non-drinkers. 6.923 Hispanic non-drinkers	6q25.1	PLEKHG1	PLEKHG1			ENSG00000120278	NA	NA	rs62434129-A	rs62434129	0	62434129	intron_variant	0	0.94	2e-16	15.699	(AA. Asian. EA)	NA		Affymetrix. Illumina [up to 39321347] (imputed)	N
20	rs17080091	6	151008837	rs62434129	2018-08-29	29912962	Feitosa MF	2018-06-18	PLoS One	www.ncbi.nlm.nih.gov/pubmed/29912962	Novel genetic associations for blood pressure identified via gene-alcohol interaction in up to 570K individuals across multiple ancestries.	Diastolic blood pressure x alcohol consumption interaction (2df test)	63607 European ancestry drinkers 10193 African American or Afro-Caribbean drinkers 2441 Asian ancestry drinkers 5084 Hispanic or Latin American drinkers 27492 European ancestry non-drinkers 11223 African American or Afro-Caribbean non-drinkers 9924 Asian ancestry non-drinkers 3387 Hispanic or Latin American non-drinkers	238.058 European ancestry drinkers. 2.280 African American drinkers. 54.081 Asian ancestry drinkers. 6.448 Hispanic drinkers. 43.318 European ancestry non-drinkers. 2.761 African American non-drinkers. 86.943 Asian ancestry non-drinkers. 6.923 Hispanic non-drinkers	6q25.1	PLEKHG1	PLEKHG1			ENSG00000120278	NA	NA	rs62434129-A	rs62434129	0	62434129	intron_variant	0	0.94	4e-28	27.3979	(AA. Asian. EA)	NA		Affymetrix. Illumina [up to 39321347] (imputed)	N
20	rs17080091	6	151008837	rs62434129	2022-11-17	36329257	Lee CJ	2022-11-03	Commun Biol	www.ncbi.nlm.nih.gov/pubmed/36329257	Phenome-wide analysis of Taiwan Biobank reveals novel glycemia-related loci and genetic risks for diabetes.	Mean arterial pressure	76211 Taiwanese ancestry individuals	NA	6q25.1		PLEKHG1			ENSG00000120278	NA	NA	rs62434129-?	rs62434129	0	62434129	intron_variant	0	NR	4e-11	10.3979		0.695534	unit decrease	NR [5925277] (imputed)	N
20	rs17080091	6	151008837	rs62434129	2022-11-17	36329257	Lee CJ	2022-11-03	Commun Biol	www.ncbi.nlm.nih.gov/pubmed/36329257	Phenome-wide analysis of Taiwan Biobank reveals novel glycemia-related loci and genetic risks for diabetes.	Diastolic blood pressure	76607 Taiwanese ancestry individuals	NA	6q25.1		PLEKHG1			ENSG00000120278	NA	NA	rs62434129-?	rs62434129	0	62434129	intron_variant	0	NR	3e-12	11.5229		0.671113	unit decrease	NR [5925277] (imputed)	N
20	rs17080091	6	151008837	rs62434129	2021-12-14	34594039	Sakaue S	2021-09-30	Nat Genet	www.ncbi.nlm.nih.gov/pubmed/34594039	A cross-population atlas of genetic associations for 220 human phenotypes.	Systolic blood pressure	340159 European ancestry individuals 145505 East Asian ancestry individuals	NA	6q25.1		PLEKHG1			ENSG00000120278	NA	NA	rs62434129-T	rs62434129	0	62434129	intron_variant	0	NR	3e-13	12.5229		0.0296	[0.022-0.037] unit decrease	Affymetrix. Illumina [20537302] (imputed)	N
21	rs9295128	6	160541348	rs9457840	2020-06-25	27532455	Sun W	2016-08-17	PLoS Genet	www.ncbi.nlm.nih.gov/pubmed/27532455	Common Genetic Polymorphisms Influence Blood Biomarker Measurements in COPD.	Blood protein levels	1340 European ancestry individuals	NA	6q25.3	NR	IGF2R - SLC22A1	ENSG00000197081	ENSG00000175003		6809	1499	rs9457840-?	rs9457840	0	9457840	intergenic_variant	1	NR	2e-08	7.69897	(LPA)	1.069	[NR] unit increase	Illumina [NR]	N
21	rs9295128	6	160557643	rs2282143	2020-11-26	32589924	Bi W	2020-06-23	Am J Hum Genet	www.ncbi.nlm.nih.gov/pubmed/32589924	A Fast and Accurate Method for Genome-Wide Time-to-Event Data Analysis and Its Application to UK Biobank.	Essential hypertension (time to event)	76566 British ancestry cases 206305 British ancestry controls	NA	6q25.3	SLC22A1	SLC22A1			ENSG00000175003	NA	NA	rs2282143-?	rs2282143	0	2282143	missense_variant	0	NR	3e-08	7.52288		NA		NR [~ 24000000] (imputed)	N
21	rs9295128	6	160557643	rs2282143	2021-06-29	33462484	Sinnott-Armstrong N	2021-01-18	Nat Genet	www.ncbi.nlm.nih.gov/pubmed/33462484	Genetics of 35 blood and urine biomarkers in the UK Biobank.	Apolipoprotein B levels	340860 European ancestry individuals 5962 African ancestry individuals 7275 South Asian ancestry individuals	NA	6q25.3	NR	SLC22A1			ENSG00000175003	NA	NA	rs2282143-T	rs2282143	0	2282143	missense_variant	0	NR	8e-33	32.0969		0.1076	[0.09-0.125] unit increase	Affymetrix [9000000] (imputed)	N
21	rs9295128	6	160557643	rs2282143	2021-06-29	33462484	Sinnott-Armstrong N	2021-01-18	Nat Genet	www.ncbi.nlm.nih.gov/pubmed/33462484	Genetics of 35 blood and urine biomarkers in the UK Biobank.	Total cholesterol levels	342508 European ancestry individuals 6014 African ancestry individuals 7336 South Asian ancestry individuals	NA	6q25.3	NR	SLC22A1			ENSG00000175003	NA	NA	rs2282143-T	rs2282143	0	2282143	missense_variant	0	NR	6e-28	27.2218		0.0985	[0.081-0.116] unit increase	Affymetrix [9000000] (imputed)	N
21	rs9295128	6	160557643	rs2282143	2021-06-29	33462484	Sinnott-Armstrong N	2021-01-18	Nat Genet	www.ncbi.nlm.nih.gov/pubmed/33462484	Genetics of 35 blood and urine biomarkers in the UK Biobank.	Low density lipoprotein cholesterol levels	341875 European ancestry individuals 6003 African ancestry individuals 7319 South Asian ancestry individuals	NA	6q25.3	NR	SLC22A1			ENSG00000175003	NA	NA	rs2282143-T	rs2282143	0	2282143	missense_variant	0	NR	5e-34	33.301		0.1094	[0.092-0.127] unit increase	Affymetrix [9000000] (imputed)	N
21	rs9295128	6	160557643	rs2282143	2021-06-29	33462484	Sinnott-Armstrong N	2021-01-18	Nat Genet	www.ncbi.nlm.nih.gov/pubmed/33462484	Genetics of 35 blood and urine biomarkers in the UK Biobank.	Triglyceride levels	342233 European ancestry individuals 6014 African ancestry individuals 7330 South Asian ancestry individuals	NA	6q25.3	NR	SLC22A1			ENSG00000175003	NA	NA	rs2282143-T	rs2282143	0	2282143	missense_variant	0	NR	1e-12	12		0.0638	[0.046-0.081] unit decrease	Affymetrix [9000000] (imputed)	N
21	rs9295128	6	160557643	rs2282143	2021-06-29	33462484	Sinnott-Armstrong N	2021-01-18	Nat Genet	www.ncbi.nlm.nih.gov/pubmed/33462484	Genetics of 35 blood and urine biomarkers in the UK Biobank.	Lipoprotein (a) levels	272573 European ancestry individuals 5018 African ancestry individuals 6453 South Asian ancestry individuals	NA	6q25.3	NR	SLC22A1			ENSG00000175003	NA	NA	rs2282143-T	rs2282143	0	2282143	missense_variant	0	NR	1e-138	138		0.3049	[0.28-0.33] unit increase	Affymetrix [9000000] (imputed)	N
21	rs9295128	6	160751531	rs9295128	2018-12-10	29227965	Pilling LC	2017-12-01	Aging (Albany NY)	www.ncbi.nlm.nih.gov/pubmed/29227965	Human longevity: 25 genetic loci associated in 389.166 UK biobank participants.	Parental longevity (combined parental attained age. Martingale residuals)	389166 British ancestry individuals	NA	6q25.3	NR	SLC22A2 - SLC22A3	ENSG00000112499	ENSG00000146477		52861	17879	rs9295128-G	rs9295128	0	9295128	intergenic_variant	1	0.983087	2e-11	10.699		0.0594745	[0.042-0.077] unit decrease	Affymetrix [11535925] (imputed)	N
21	rs9295128	6	160751531	rs9295128	2017-11-20	28753643	Yeo A	2017-07-28	PLoS One	www.ncbi.nlm.nih.gov/pubmed/28753643	Pharmacogenetic meta-analysis of baseline risk factors. pharmacodynamic. efficacy and tolerability endpoints from two large global cardiovascular outcomes trials for darapladib.	Lipoprotein phospholipase A2 activity in cardiovascular disease	22156 European Asian African Arabic Native American Pacific Islander and other ancestry	NA	6q25.3	intergenic	SLC22A2 - SLC22A3	ENSG00000112499	ENSG00000146477		52861	17879	rs9295128-T	rs9295128	0	9295128	intergenic_variant	1	0.01694	4e-11	10.3979		11.72	[8.25-15.19] (nmol/min/ml) increase	Affymetrix. Illumina [13572687] (imputed)	N
21	rs9295128	6	160751531	rs9295128	2023-05-31	36764567	Davyson E	2023-02-09	Biol Psychiatry	www.ncbi.nlm.nih.gov/pubmed/36764567	Metabolomic Investigation of Major Depressive Disorder Identifies a Potentially Causal Association With Polyunsaturated Fatty Acids.	Cholesteryl esters in VLDL (UKB data field 23416)	88329 European ancestry individuals	NA	6q25.3		SLC22A2 - SLC22A3	ENSG00000112499	ENSG00000146477		52861	17879	rs9295128-T	rs9295128	0	9295128	intergenic_variant	1	0.0167942	3e-22	21.5229		0.182549	[0.15-0.22] unit decrease	NR [16366144] (imputed)	N
21	rs9295128	6	160751531	rs9295128	2023-05-31	36764567	Davyson E	2023-02-09	Biol Psychiatry	www.ncbi.nlm.nih.gov/pubmed/36764567	Metabolomic Investigation of Major Depressive Disorder Identifies a Potentially Causal Association With Polyunsaturated Fatty Acids.	Omega-6 fatty acids levels (UKB data field 23445)	88268 European ancestry individuals	NA	6q25.3		SLC22A2 - SLC22A3	ENSG00000112499	ENSG00000146477		52861	17879	rs9295128-T	rs9295128	0	9295128	intergenic_variant	1	0.0168058	2e-26	25.699		0.195014	[0.16-0.23] unit decrease	NR [16366159] (imputed)	N
21	rs9295128	6	160751531	rs9295128	2023-05-31	36764567	Davyson E	2023-02-09	Biol Psychiatry	www.ncbi.nlm.nih.gov/pubmed/36764567	Metabolomic Investigation of Major Depressive Disorder Identifies a Potentially Causal Association With Polyunsaturated Fatty Acids.	Polyunsaturated fatty acids levels (UKB data field 23446)	88268 European ancestry individuals	NA	6q25.3		SLC22A2 - SLC22A3	ENSG00000112499	ENSG00000146477		52861	17879	rs9295128-T	rs9295128	0	9295128	intergenic_variant	1	0.0168058	7e-29	28.1549		0.203689	[0.17-0.24] unit decrease	NR [16366159] (imputed)	N
21	rs9295128	6	160751531	rs9295128	2023-05-31	36764567	Davyson E	2023-02-09	Biol Psychiatry	www.ncbi.nlm.nih.gov/pubmed/36764567	Metabolomic Investigation of Major Depressive Disorder Identifies a Potentially Causal Association With Polyunsaturated Fatty Acids.	Cholesteryl esters in very large VLDL (UKB data field 23492)	88329 European ancestry individuals	NA	6q25.3		SLC22A2 - SLC22A3	ENSG00000112499	ENSG00000146477		52861	17879	rs9295128-T	rs9295128	0	9295128	intergenic_variant	1	0.0167942	2e-48	47.699		0.270995	[0.23-0.31] unit decrease	NR [16366144] (imputed)	N
21	rs9295128	6	160751531	rs9295128	2023-05-31	36764567	Davyson E	2023-02-09	Biol Psychiatry	www.ncbi.nlm.nih.gov/pubmed/36764567	Metabolomic Investigation of Major Depressive Disorder Identifies a Potentially Causal Association With Polyunsaturated Fatty Acids.	VLDL cholesterol levels (UKB data field 23403)	88329 European ancestry individuals	NA	6q25.3		SLC22A2 - SLC22A3	ENSG00000112499	ENSG00000146477		52861	17879	rs9295128-T	rs9295128	0	9295128	intergenic_variant	1	0.0167942	4e-32	31.3979		0.221255	[0.18-0.26] unit decrease	NR [16366144] (imputed)	N
21	rs9295128	6	160751531	rs9295128	2023-05-31	36764567	Davyson E	2023-02-09	Biol Psychiatry	www.ncbi.nlm.nih.gov/pubmed/36764567	Metabolomic Investigation of Major Depressive Disorder Identifies a Potentially Causal Association With Polyunsaturated Fatty Acids.	Phospholipids in VLDL (UKB data field 23412)	88329 European ancestry individuals	NA	6q25.3		SLC22A2 - SLC22A3	ENSG00000112499	ENSG00000146477		52861	17879	rs9295128-T	rs9295128	0	9295128	intergenic_variant	1	0.0167942	4e-52	51.3979		0.281735	[0.25-0.32] unit decrease	NR [16366144] (imputed)	N
21	rs9295128	6	160751531	rs9295128	2023-05-31	36764567	Davyson E	2023-02-09	Biol Psychiatry	www.ncbi.nlm.nih.gov/pubmed/36764567	Metabolomic Investigation of Major Depressive Disorder Identifies a Potentially Causal Association With Polyunsaturated Fatty Acids.	Free cholesterol in VLDL (UKB data field 23420)	88329 European ancestry individuals	NA	6q25.3		SLC22A2 - SLC22A3	ENSG00000112499	ENSG00000146477		52861	17879	rs9295128-T	rs9295128	0	9295128	intergenic_variant	1	0.0167942	2e-46	45.699		0.266545	[0.23-0.3] unit decrease	NR [16366144] (imputed)	N
21	rs9295128	6	160751531	rs9295128	2023-05-31	36764567	Davyson E	2023-02-09	Biol Psychiatry	www.ncbi.nlm.nih.gov/pubmed/36764567	Metabolomic Investigation of Major Depressive Disorder Identifies a Potentially Causal Association With Polyunsaturated Fatty Acids.	Linoleic acid levels (UKB data field 23449)	88268 European ancestry individuals	NA	6q25.3		SLC22A2 - SLC22A3	ENSG00000112499	ENSG00000146477		52861	17879	rs9295128-T	rs9295128	0	9295128	intergenic_variant	1	0.0168058	1e-29	29		0.207494	[0.17-0.24] unit decrease	NR [16366159] (imputed)	N
21	rs9295128	6	160751531	rs9295128	2023-05-31	36764567	Davyson E	2023-02-09	Biol Psychiatry	www.ncbi.nlm.nih.gov/pubmed/36764567	Metabolomic Investigation of Major Depressive Disorder Identifies a Potentially Causal Association With Polyunsaturated Fatty Acids.	Total lipids in lipoprotein particles (UKB data field 23423)	88329 European ancestry individuals	NA	6q25.3		SLC22A2 - SLC22A3	ENSG00000112499	ENSG00000146477		52861	17879	rs9295128-T	rs9295128	0	9295128	intergenic_variant	1	0.0167942	1e-24	24		0.189439	[0.15-0.23] unit decrease	NR [16366144] (imputed)	N
21	rs9295128	6	160751531	rs9295128	2023-05-31	36764567	Davyson E	2023-02-09	Biol Psychiatry	www.ncbi.nlm.nih.gov/pubmed/36764567	Metabolomic Investigation of Major Depressive Disorder Identifies a Potentially Causal Association With Polyunsaturated Fatty Acids.	Phospholipids in medium VLDL (UKB data field 23504)	88329 European ancestry individuals	NA	6q25.3		SLC22A2 - SLC22A3	ENSG00000112499	ENSG00000146477		52861	17879	rs9295128-T	rs9295128	0	9295128	intergenic_variant	1	0.0167942	4e-29	28.3979		0.210287	[0.17-0.25] unit decrease	NR [16366144] (imputed)	N
21	rs9295128	6	160751531	rs9295128	2023-05-31	36764567	Davyson E	2023-02-09	Biol Psychiatry	www.ncbi.nlm.nih.gov/pubmed/36764567	Metabolomic Investigation of Major Depressive Disorder Identifies a Potentially Causal Association With Polyunsaturated Fatty Acids.	Phospholipids to total lipids in large LDL percentage (UKB data field 23614)	88329 European ancestry individuals	NA	6q25.3		SLC22A2 - SLC22A3	ENSG00000112499	ENSG00000146477		52861	17879	rs9295128-T	rs9295128	0	9295128	intergenic_variant	1	0.0167942	2e-13	12.699		0.137132	[0.1-0.17] unit increase	NR [16366144] (imputed)	N
21	rs9295128	6	160751531	rs9295128	2023-05-31	36764567	Davyson E	2023-02-09	Biol Psychiatry	www.ncbi.nlm.nih.gov/pubmed/36764567	Metabolomic Investigation of Major Depressive Disorder Identifies a Potentially Causal Association With Polyunsaturated Fatty Acids.	Cholesterol in small VLDL (UKB data field 23512)	88329 European ancestry individuals	NA	6q25.3		SLC22A2 - SLC22A3	ENSG00000112499	ENSG00000146477		52861	17879	rs9295128-T	rs9295128	0	9295128	intergenic_variant	1	0.0167942	8e-14	13.0969		0.140303	[0.1-0.18] unit decrease	NR [16366144] (imputed)	N
21	rs9295128	6	160751531	rs9295128	2023-05-31	36764567	Davyson E	2023-02-09	Biol Psychiatry	www.ncbi.nlm.nih.gov/pubmed/36764567	Metabolomic Investigation of Major Depressive Disorder Identifies a Potentially Causal Association With Polyunsaturated Fatty Acids.	Phospholipids in small VLDL (UKB data field 23511)	88329 European ancestry individuals	NA	6q25.3		SLC22A2 - SLC22A3	ENSG00000112499	ENSG00000146477		52861	17879	rs9295128-T	rs9295128	0	9295128	intergenic_variant	1	0.0167942	3e-21	20.5229		0.177767	[0.14-0.21] unit decrease	NR [16366144] (imputed)	N
21	rs9295128	6	160751531	rs9295128	2023-05-31	36764567	Davyson E	2023-02-09	Biol Psychiatry	www.ncbi.nlm.nih.gov/pubmed/36764567	Metabolomic Investigation of Major Depressive Disorder Identifies a Potentially Causal Association With Polyunsaturated Fatty Acids.	Concentration of small LDL particles (UKB data field 23544)	88329 European ancestry individuals	NA	6q25.3		SLC22A2 - SLC22A3	ENSG00000112499	ENSG00000146477		52861	17879	rs9295128-T	rs9295128	0	9295128	intergenic_variant	1	0.0167942	2e-19	18.699		0.169825	[0.13-0.21] unit decrease	NR [16366144] (imputed)	N
21	rs9295128	6	160751531	rs9295128	2023-05-31	36764567	Davyson E	2023-02-09	Biol Psychiatry	www.ncbi.nlm.nih.gov/pubmed/36764567	Metabolomic Investigation of Major Depressive Disorder Identifies a Potentially Causal Association With Polyunsaturated Fatty Acids.	Concentration of VLDL particles (UKB data field 23428)	88329 European ancestry individuals	NA	6q25.3		SLC22A2 - SLC22A3	ENSG00000112499	ENSG00000146477		52861	17879	rs9295128-T	rs9295128	0	9295128	intergenic_variant	1	0.0167942	1e-32	32		0.222387	[0.19-0.26] unit decrease	NR [16366144] (imputed)	N
21	rs9295128	6	160751531	rs9295128	2023-05-31	36764567	Davyson E	2023-02-09	Biol Psychiatry	www.ncbi.nlm.nih.gov/pubmed/36764567	Metabolomic Investigation of Major Depressive Disorder Identifies a Potentially Causal Association With Polyunsaturated Fatty Acids.	Omega-3 fatty acids levels (UKB data field 23444)	88268 European ancestry individuals	NA	6q25.3		SLC22A2 - SLC22A3	ENSG00000112499	ENSG00000146477		52861	17879	rs9295128-T	rs9295128	0	9295128	intergenic_variant	1	0.0168058	4e-14	13.3979		0.137062	[0.1-0.17] unit decrease	NR [16366159] (imputed)	N
21	rs9295128	6	160751531	rs9295128	2023-05-31	36764567	Davyson E	2023-02-09	Biol Psychiatry	www.ncbi.nlm.nih.gov/pubmed/36764567	Metabolomic Investigation of Major Depressive Disorder Identifies a Potentially Causal Association With Polyunsaturated Fatty Acids.	Total lipids in medium VLDL (UKB data field 23503)	88329 European ancestry individuals	NA	6q25.3		SLC22A2 - SLC22A3	ENSG00000112499	ENSG00000146477		52861	17879	rs9295128-T	rs9295128	0	9295128	intergenic_variant	1	0.0167942	1e-39	39		0.2457	[0.21-0.28] unit decrease	NR [16366144] (imputed)	N
21	rs9295128	6	160751531	rs9295128	2023-05-31	36764567	Davyson E	2023-02-09	Biol Psychiatry	www.ncbi.nlm.nih.gov/pubmed/36764567	Metabolomic Investigation of Major Depressive Disorder Identifies a Potentially Causal Association With Polyunsaturated Fatty Acids.	Concentration of medium VLDL particles (UKB data field 23502)	88329 European ancestry individuals	NA	6q25.3		SLC22A2 - SLC22A3	ENSG00000112499	ENSG00000146477		52861	17879	rs9295128-T	rs9295128	0	9295128	intergenic_variant	1	0.0167942	1e-32	32		0.223083	[0.19-0.26] unit decrease	NR [16366144] (imputed)	N
21	rs9295128	6	160751531	rs9295128	2023-05-31	36764567	Davyson E	2023-02-09	Biol Psychiatry	www.ncbi.nlm.nih.gov/pubmed/36764567	Metabolomic Investigation of Major Depressive Disorder Identifies a Potentially Causal Association With Polyunsaturated Fatty Acids.	Cholesteryl esters in large VLDL (UKB data field 23499)	88329 European ancestry individuals	NA	6q25.3		SLC22A2 - SLC22A3	ENSG00000112499	ENSG00000146477		52861	17879	rs9295128-T	rs9295128	0	9295128	intergenic_variant	1	0.0167942	1e-39	39		0.24454	[0.21-0.28] unit decrease	NR [16366144] (imputed)	N
21	rs9295128	6	160751531	rs9295128	2023-05-31	36764567	Davyson E	2023-02-09	Biol Psychiatry	www.ncbi.nlm.nih.gov/pubmed/36764567	Metabolomic Investigation of Major Depressive Disorder Identifies a Potentially Causal Association With Polyunsaturated Fatty Acids.	Concentration of small VLDL particles (UKB data field 23509)	88329 European ancestry individuals	NA	6q25.3		SLC22A2 - SLC22A3	ENSG00000112499	ENSG00000146477		52861	17879	rs9295128-T	rs9295128	0	9295128	intergenic_variant	1	0.0167942	1e-32	32		0.220785	[0.18-0.26] unit decrease	NR [16366144] (imputed)	N
21	rs9295128	6	160751531	rs9295128	2023-05-31	36764567	Davyson E	2023-02-09	Biol Psychiatry	www.ncbi.nlm.nih.gov/pubmed/36764567	Metabolomic Investigation of Major Depressive Disorder Identifies a Potentially Causal Association With Polyunsaturated Fatty Acids.	Triglycerides in very small VLDL (UKB data field 23522)	88329 European ancestry individuals	NA	6q25.3		SLC22A2 - SLC22A3	ENSG00000112499	ENSG00000146477		52861	17879	rs9295128-T	rs9295128	0	9295128	intergenic_variant	1	0.0167942	1e-25	25		0.192937	[0.16-0.23] unit decrease	NR [16366144] (imputed)	N
21	rs9295128	6	160751531	rs9295128	2023-05-31	36764567	Davyson E	2023-02-09	Biol Psychiatry	www.ncbi.nlm.nih.gov/pubmed/36764567	Metabolomic Investigation of Major Depressive Disorder Identifies a Potentially Causal Association With Polyunsaturated Fatty Acids.	Triglycerides in IDL (UKB data field 23529)	88329 European ancestry individuals	NA	6q25.3		SLC22A2 - SLC22A3	ENSG00000112499	ENSG00000146477		52861	17879	rs9295128-T	rs9295128	0	9295128	intergenic_variant	1	0.0167942	9e-16	15.0458		0.148055	[0.11-0.18] unit decrease	NR [16366144] (imputed)	N
21	rs9295128	6	160751531	rs9295128	2023-05-31	36764567	Davyson E	2023-02-09	Biol Psychiatry	www.ncbi.nlm.nih.gov/pubmed/36764567	Metabolomic Investigation of Major Depressive Disorder Identifies a Potentially Causal Association With Polyunsaturated Fatty Acids.	Cholesteryl esters in medium LDL (UKB data field 23541)	88329 European ancestry individuals	NA	6q25.3		SLC22A2 - SLC22A3	ENSG00000112499	ENSG00000146477		52861	17879	rs9295128-T	rs9295128	0	9295128	intergenic_variant	1	0.0167942	5e-15	14.301		0.147579	[0.11-0.18] unit decrease	NR [16366144] (imputed)	N
21	rs9295128	6	160751531	rs9295128	2023-05-31	36764567	Davyson E	2023-02-09	Biol Psychiatry	www.ncbi.nlm.nih.gov/pubmed/36764567	Metabolomic Investigation of Major Depressive Disorder Identifies a Potentially Causal Association With Polyunsaturated Fatty Acids.	Total lipids in small LDL (UKB data field 23545)	88329 European ancestry individuals	NA	6q25.3		SLC22A2 - SLC22A3	ENSG00000112499	ENSG00000146477		52861	17879	rs9295128-T	rs9295128	0	9295128	intergenic_variant	1	0.0167942	9e-13	12.0458		0.134337	[0.097-0.171] unit decrease	NR [16366144] (imputed)	N
21	rs9295128	6	160751531	rs9295128	2023-05-31	36764567	Davyson E	2023-02-09	Biol Psychiatry	www.ncbi.nlm.nih.gov/pubmed/36764567	Metabolomic Investigation of Major Depressive Disorder Identifies a Potentially Causal Association With Polyunsaturated Fatty Acids.	Total lipids in small VLDL (UKB data field 23510)	88329 European ancestry individuals	NA	6q25.3		SLC22A2 - SLC22A3	ENSG00000112499	ENSG00000146477		52861	17879	rs9295128-T	rs9295128	0	9295128	intergenic_variant	1	0.0167942	9e-32	31.0458		0.218083	[0.18-0.25] unit decrease	NR [16366144] (imputed)	N
21	rs9295128	6	160751531	rs9295128	2023-05-31	36764567	Davyson E	2023-02-09	Biol Psychiatry	www.ncbi.nlm.nih.gov/pubmed/36764567	Metabolomic Investigation of Major Depressive Disorder Identifies a Potentially Causal Association With Polyunsaturated Fatty Acids.	Concentration of medium LDL particles (UKB data field 23537)	88329 European ancestry individuals	NA	6q25.3		SLC22A2 - SLC22A3	ENSG00000112499	ENSG00000146477		52861	17879	rs9295128-T	rs9295128	0	9295128	intergenic_variant	1	0.0167942	3e-15	14.5229		0.148682	[0.11-0.19] unit decrease	NR [16366144] (imputed)	N
21	rs9295128	6	160751531	rs9295128	2023-05-31	36764567	Davyson E	2023-02-09	Biol Psychiatry	www.ncbi.nlm.nih.gov/pubmed/36764567	Metabolomic Investigation of Major Depressive Disorder Identifies a Potentially Causal Association With Polyunsaturated Fatty Acids.	Triglycerides in large LDL (UKB data field 23536)	88329 European ancestry individuals	NA	6q25.3		SLC22A2 - SLC22A3	ENSG00000112499	ENSG00000146477		52861	17879	rs9295128-T	rs9295128	0	9295128	intergenic_variant	1	0.0167942	1e-15	15		0.147671	[0.11-0.18] unit decrease	NR [16366144] (imputed)	N
21	rs9295128	6	160751531	rs9295128	2023-05-31	36764567	Davyson E	2023-02-09	Biol Psychiatry	www.ncbi.nlm.nih.gov/pubmed/36764567	Metabolomic Investigation of Major Depressive Disorder Identifies a Potentially Causal Association With Polyunsaturated Fatty Acids.	Cholesteryl esters in small LDL (UKB data field 23548)	88329 European ancestry individuals	NA	6q25.3		SLC22A2 - SLC22A3	ENSG00000112499	ENSG00000146477		52861	17879	rs9295128-T	rs9295128	0	9295128	intergenic_variant	1	0.0167942	2e-19	18.699		0.169932	[0.13-0.21] unit decrease	NR [16366144] (imputed)	N
21	rs9295128	6	160751531	rs9295128	2023-05-31	36764567	Davyson E	2023-02-09	Biol Psychiatry	www.ncbi.nlm.nih.gov/pubmed/36764567	Metabolomic Investigation of Major Depressive Disorder Identifies a Potentially Causal Association With Polyunsaturated Fatty Acids.	Free cholesterol in medium VLDL (UKB data field 23507)	88329 European ancestry individuals	NA	6q25.3		SLC22A2 - SLC22A3	ENSG00000112499	ENSG00000146477		52861	17879	rs9295128-T	rs9295128	0	9295128	intergenic_variant	1	0.0167942	4e-21	20.3979		0.177102	[0.14-0.21] unit decrease	NR [16366144] (imputed)	N
21	rs9295128	6	160751531	rs9295128	2023-05-31	36764567	Davyson E	2023-02-09	Biol Psychiatry	www.ncbi.nlm.nih.gov/pubmed/36764567	Metabolomic Investigation of Major Depressive Disorder Identifies a Potentially Causal Association With Polyunsaturated Fatty Acids.	Cholesteryl esters in small VLDL (UKB data field 23513)	88329 European ancestry individuals	NA	6q25.3		SLC22A2 - SLC22A3	ENSG00000112499	ENSG00000146477		52861	17879	rs9295128-T	rs9295128	0	9295128	intergenic_variant	1	0.0167942	3e-14	13.5229		0.142343	[0.11-0.18] unit decrease	NR [16366144] (imputed)	N
21	rs9295128	6	160751531	rs9295128	2023-05-31	36764567	Davyson E	2023-02-09	Biol Psychiatry	www.ncbi.nlm.nih.gov/pubmed/36764567	Metabolomic Investigation of Major Depressive Disorder Identifies a Potentially Causal Association With Polyunsaturated Fatty Acids.	Cholesterol in large VLDL (UKB data field 23498)	88329 European ancestry individuals	NA	6q25.3		SLC22A2 - SLC22A3	ENSG00000112499	ENSG00000146477		52861	17879	rs9295128-T	rs9295128	0	9295128	intergenic_variant	1	0.0167942	9e-50	49.0458		0.272972	[0.24-0.31] unit decrease	NR [16366144] (imputed)	N
21	rs9295128	6	160751531	rs9295128	2023-05-31	36764567	Davyson E	2023-02-09	Biol Psychiatry	www.ncbi.nlm.nih.gov/pubmed/36764567	Metabolomic Investigation of Major Depressive Disorder Identifies a Potentially Causal Association With Polyunsaturated Fatty Acids.	Cholesteryl esters to total lipids in large LDL percentage (UKB data field 23616)	88329 European ancestry individuals	NA	6q25.3		SLC22A2 - SLC22A3	ENSG00000112499	ENSG00000146477		52861	17879	rs9295128-T	rs9295128	0	9295128	intergenic_variant	1	0.0167942	2e-17	16.699		0.159131	[0.12-0.2] unit decrease	NR [16366144] (imputed)	N
21	rs9295128	6	160816409	rs1510226	2023-05-31	36764567	Davyson E	2023-02-09	Biol Psychiatry	www.ncbi.nlm.nih.gov/pubmed/36764567	Metabolomic Investigation of Major Depressive Disorder Identifies a Potentially Causal Association With Polyunsaturated Fatty Acids.	Triglycerides to total lipids in large VLDL percentage (UKB data field 23593)	88321 European ancestry individuals	NA	6q25.3		SLC22A3			ENSG00000146477	NA	NA	rs1510226-C	rs1510226	0	1510226	intron_variant	0	0.019411	1e-11	11		0.116238	[0.083-0.15] unit decrease	NR [16366100] (imputed)	N
21	rs9295128	6	160848743	rs9457925	2020-01-17	31484785	Wright KM	2019-09-04	G3 (Bethesda)	www.ncbi.nlm.nih.gov/pubmed/31484785	A Prospective Analysis of Genetic Variants Associated with Human Lifespan.	Parental longevity (father's age at death)	309383 European ancestry individuals	NA	6q25.3	LPA	SLC22A3			ENSG00000146477	NA	NA	rs9457925-A	rs9457925	0	9457925	intron_variant	0	0.02	4e-12	11.3979		0.06608	[0.047-0.085] unit decrease	Illumina [541614]	N
21	rs9295128	6	160848743	rs9457925	2020-01-17	31484785	Wright KM	2019-09-04	G3 (Bethesda)	www.ncbi.nlm.nih.gov/pubmed/31484785	A Prospective Analysis of Genetic Variants Associated with Human Lifespan.	Parental longevity (mother's age at death or mother's attained age)	up to 699000 individuals	NA	6q25.3	NR	SLC22A3			ENSG00000146477	NA	NA	rs9457925-G	rs9457925	0	9457925	intron_variant	0	NR	2e-06	5.69897		NA		Illumina [458525]	N
21	rs9295128	6	160848743	rs9457925	2020-06-25	27532455	Sun W	2016-08-17	PLoS Genet	www.ncbi.nlm.nih.gov/pubmed/27532455	Common Genetic Polymorphisms Influence Blood Biomarker Measurements in COPD.	Blood protein levels	1340 European ancestry individuals	NA	6q25.3	NR	SLC22A3			ENSG00000146477	NA	NA	rs9457925-?	rs9457925	0	9457925	intron_variant	0	NR	2e-17	16.699	(LPA)	1.614	[NR] unit increase	Illumina [NR]	N
21	rs117733303	6	160894878	rs1510224	2018-12-10	29227965	Pilling LC	2017-12-01	Aging (Albany NY)	www.ncbi.nlm.nih.gov/pubmed/29227965	Human longevity: 25 genetic loci associated in 389.166 UK biobank participants.	Parental longevity (combined parental attained age. Martingale residuals)	389166 British ancestry individuals	NA	6q25.3	NR	LPAL2			ENSG00000213071	NA	NA	rs1510224-T	rs1510224	0	1510224	intron_variant	0	0.981542	4e-11	10.3979		0.0553182	[0.039-0.072] unit decrease	Affymetrix [11535925] (imputed)	N
21	rs117733303	6	160894878	rs1510224	2017-08-01	28512139	Mack S	2017-05-16	J Lipid Res	www.ncbi.nlm.nih.gov/pubmed/28512139	A genome-wide association meta-analysis on lipoprotein (a) concentrations adjusted for apolipoprotein (a) isoforms.	Lipoprotein (a) levels	13781 European ancestry individuals	NA	6q25.3	LPA	LPAL2			ENSG00000213071	NA	NA	rs1510224-C	rs1510224	0	1510224	intron_variant	0	NR	4e-160	159.398		45.84	[43.65-48.03] mg/dL increase	Affymetrix. Illumina [at least 7600000] (imputed)	N
21	rs117733303	6	160910282	rs9457927	2022-04-27	35213538	Richardson TG	2022-02-25	PLoS Biol	www.ncbi.nlm.nih.gov/pubmed/35213538	Characterising metabolomic signatures of lipid-modifying therapies through drug target mendelian randomisation.	Phospholipids to total lipids ratio in IDL	115082 European ancestry individuals	NA	6q25.3		LPAL2			ENSG00000213071	NA	NA	rs9457927-A	rs9457927	0	9457927	intron_variant	0	0.981807	4e-08	7.39794		0.0851107	[0.055-0.116] unit increase	NR [11722792] (imputed)	N
21	rs117733303	6	160922870	rs117733303	2020-07-21	32203549	Richardson TG	2020-03-23	PLoS Med	www.ncbi.nlm.nih.gov/pubmed/32203549	Evaluating the relationship between circulating lipoprotein lipids and apolipoproteins with risk of coronary heart disease: A multivariable Mendelian randomisation analysis.	Apolipoprotein B levels	439214 European ancestry individuals	NA	6q25.3	LPA	LPAL2			ENSG00000213071	NA	NA	rs117733303-A	rs117733303	0	117733303	intron_variant	0	0.98158	4e-29	28.3979		0.0864237	[0.071-0.102] unit decrease	Affymetrix [NR] (imputed)	N
21	rs117733303	6	160922870	rs117733303	2020-07-21	32203549	Richardson TG	2020-03-23	PLoS Med	www.ncbi.nlm.nih.gov/pubmed/32203549	Evaluating the relationship between circulating lipoprotein lipids and apolipoproteins with risk of coronary heart disease: A multivariable Mendelian randomisation analysis.	LDL cholesterol levels	440546 European ancestry individuals	NA	6q25.3	LPA	LPAL2			ENSG00000213071	NA	NA	rs117733303-A	rs117733303	0	117733303	intron_variant	0	0.981577	3e-27	26.5229		0.0838432	[0.069-0.099] unit decrease	Affymetrix [NR] (imputed)	N
21	rs117733303	6	160922870	rs117733303	2023-05-31	36764567	Davyson E	2023-02-09	Biol Psychiatry	www.ncbi.nlm.nih.gov/pubmed/36764567	Metabolomic Investigation of Major Depressive Disorder Identifies a Potentially Causal Association With Polyunsaturated Fatty Acids.	Free cholesterol in very large VLDL (UKB data field 23493)	88329 European ancestry individuals	NA	6q25.3		LPAL2			ENSG00000213071	NA	NA	rs117733303-G	rs117733303	0	117733303	intron_variant	0	0.0184424	3e-73	72.5229		0.309365	[0.28-0.34] unit decrease	NR [16366144] (imputed)	N
21	rs117733303	6	160922870	rs117733303	2023-05-31	36764567	Davyson E	2023-02-09	Biol Psychiatry	www.ncbi.nlm.nih.gov/pubmed/36764567	Metabolomic Investigation of Major Depressive Disorder Identifies a Potentially Causal Association With Polyunsaturated Fatty Acids.	Triglycerides in very large VLDL (UKB data field 23494)	88329 European ancestry individuals	NA	6q25.3		LPAL2			ENSG00000213071	NA	NA	rs117733303-G	rs117733303	0	117733303	intron_variant	0	0.0184424	2e-85	84.699		0.330873	[0.3-0.36] unit decrease	NR [16366144] (imputed)	N
21	rs117733303	6	160922870	rs117733303	2023-05-31	36764567	Davyson E	2023-02-09	Biol Psychiatry	www.ncbi.nlm.nih.gov/pubmed/36764567	Metabolomic Investigation of Major Depressive Disorder Identifies a Potentially Causal Association With Polyunsaturated Fatty Acids.	Triglycerides to phosphoglycerides ratio (UKB data field 23435)	88268 European ancestry individuals	NA	6q25.3		LPAL2			ENSG00000213071	NA	NA	rs117733303-G	rs117733303	0	117733303	intron_variant	0	0.0184552	9e-64	63.0458		0.277423	[0.25-0.31] unit decrease	NR [16366159] (imputed)	N
21	rs117733303	6	160922870	rs117733303	2023-05-31	36764567	Davyson E	2023-02-09	Biol Psychiatry	www.ncbi.nlm.nih.gov/pubmed/36764567	Metabolomic Investigation of Major Depressive Disorder Identifies a Potentially Causal Association With Polyunsaturated Fatty Acids.	Polyunsaturated fatty acids to monounsaturated fatty acids ratio (UKB data field 23458)	88268 European ancestry individuals	NA	6q25.3		LPAL2			ENSG00000213071	NA	NA	rs117733303-G	rs117733303	0	117733303	intron_variant	0	0.0184552	4e-38	37.3979		0.218768	[0.19-0.25] unit increase	NR [16366159] (imputed)	N
21	rs117733303	6	160922870	rs117733303	2023-05-31	36764567	Davyson E	2023-02-09	Biol Psychiatry	www.ncbi.nlm.nih.gov/pubmed/36764567	Metabolomic Investigation of Major Depressive Disorder Identifies a Potentially Causal Association With Polyunsaturated Fatty Acids.	Docosahexaenoic acid to total fatty acids percentage (UKB data field 23457)	88268 European ancestry individuals	NA	6q25.3		LPAL2			ENSG00000213071	NA	NA	rs117733303-G	rs117733303	0	117733303	intron_variant	0	0.0184552	2e-12	11.699		0.119243	[0.086-0.152] unit increase	NR [16366159] (imputed)	N
21	rs117733303	6	160922870	rs117733303	2023-05-31	36764567	Davyson E	2023-02-09	Biol Psychiatry	www.ncbi.nlm.nih.gov/pubmed/36764567	Metabolomic Investigation of Major Depressive Disorder Identifies a Potentially Causal Association With Polyunsaturated Fatty Acids.	Average diameter for VLDL particles (UKB data field 23431)	88329 European ancestry individuals	NA	6q25.3		LPAL2			ENSG00000213071	NA	NA	rs117733303-G	rs117733303	0	117733303	intron_variant	0	0.0184424	1e-93	93		0.339325	[0.31-0.37] unit decrease	NR [16366144] (imputed)	N
21	rs117733303	6	160922870	rs117733303	2023-05-31	36764567	Davyson E	2023-02-09	Biol Psychiatry	www.ncbi.nlm.nih.gov/pubmed/36764567	Metabolomic Investigation of Major Depressive Disorder Identifies a Potentially Causal Association With Polyunsaturated Fatty Acids.	Monounsaturated fatty acids levels (UKB data field 23447)	88268 European ancestry individuals	NA	6q25.3		LPAL2			ENSG00000213071	NA	NA	rs117733303-G	rs117733303	0	117733303	intron_variant	0	0.0184552	3e-50	49.5229		0.259057	[0.23-0.29] unit decrease	NR [16366159] (imputed)	N
21	rs117733303	6	160922870	rs117733303	2023-05-31	36764567	Davyson E	2023-02-09	Biol Psychiatry	www.ncbi.nlm.nih.gov/pubmed/36764567	Metabolomic Investigation of Major Depressive Disorder Identifies a Potentially Causal Association With Polyunsaturated Fatty Acids.	Saturated fatty acids levels (UKB data field 23448)	88268 European ancestry individuals	NA	6q25.3		LPAL2			ENSG00000213071	NA	NA	rs117733303-G	rs117733303	0	117733303	intron_variant	0	0.0184552	1e-41	41		0.234185	[0.2-0.27] unit decrease	NR [16366159] (imputed)	N
21	rs117733303	6	160922870	rs117733303	2023-05-31	36764567	Davyson E	2023-02-09	Biol Psychiatry	www.ncbi.nlm.nih.gov/pubmed/36764567	Metabolomic Investigation of Major Depressive Disorder Identifies a Potentially Causal Association With Polyunsaturated Fatty Acids.	Free cholesterol in chylomicrons and extremely large VLDL (UKB data field 23486)	88329 European ancestry individuals	NA	6q25.3		LPAL2			ENSG00000213071	NA	NA	rs117733303-G	rs117733303	0	117733303	intron_variant	0	0.0184424	1e-104	104		0.369432	[0.34-0.4] unit decrease	NR [16366144] (imputed)	N
21	rs117733303	6	160922870	rs117733303	2023-05-31	36764567	Davyson E	2023-02-09	Biol Psychiatry	www.ncbi.nlm.nih.gov/pubmed/36764567	Metabolomic Investigation of Major Depressive Disorder Identifies a Potentially Causal Association With Polyunsaturated Fatty Acids.	Triglycerides in large VLDL (UKB data field 23501)	88329 European ancestry individuals	NA	6q25.3		LPAL2			ENSG00000213071	NA	NA	rs117733303-G	rs117733303	0	117733303	intron_variant	0	0.0184424	2e-76	75.699		0.31417	[0.28-0.35] unit decrease	NR [16366144] (imputed)	N
21	rs117733303	6	160922870	rs117733303	2023-05-31	36764567	Davyson E	2023-02-09	Biol Psychiatry	www.ncbi.nlm.nih.gov/pubmed/36764567	Metabolomic Investigation of Major Depressive Disorder Identifies a Potentially Causal Association With Polyunsaturated Fatty Acids.	Omega-6 fatty acids to total fatty acids percentage (UKB data field 23452)	88268 European ancestry individuals	NA	6q25.3		LPAL2			ENSG00000213071	NA	NA	rs117733303-G	rs117733303	0	117733303	intron_variant	0	0.0184552	1e-36	36		0.213987	[0.18-0.25] unit increase	NR [16366159] (imputed)	N
21	rs117733303	6	160922870	rs117733303	2023-05-31	36764567	Davyson E	2023-02-09	Biol Psychiatry	www.ncbi.nlm.nih.gov/pubmed/36764567	Metabolomic Investigation of Major Depressive Disorder Identifies a Potentially Causal Association With Polyunsaturated Fatty Acids.	Cholesterol in chylomicrons and extremely large VLDL (UKB data field 23484)	88329 European ancestry individuals	NA	6q25.3		LPAL2			ENSG00000213071	NA	NA	rs117733303-G	rs117733303	0	117733303	intron_variant	0	0.0184424	3e-99	98.5229		0.360154	[0.33-0.39] unit decrease	NR [16366144] (imputed)	N
21	rs117733303	6	160922870	rs117733303	2023-05-31	36764567	Davyson E	2023-02-09	Biol Psychiatry	www.ncbi.nlm.nih.gov/pubmed/36764567	Metabolomic Investigation of Major Depressive Disorder Identifies a Potentially Causal Association With Polyunsaturated Fatty Acids.	Cholesteryl esters in chylomicrons and extremely large VLDL (UKB data field 23485)	88329 European ancestry individuals	NA	6q25.3		LPAL2			ENSG00000213071	NA	NA	rs117733303-G	rs117733303	0	117733303	intron_variant	0	0.0184424	2e-92	91.699		0.347863	[0.31-0.38] unit decrease	NR [16366144] (imputed)	N
21	rs117733303	6	160922870	rs117733303	2023-05-31	36764567	Davyson E	2023-02-09	Biol Psychiatry	www.ncbi.nlm.nih.gov/pubmed/36764567	Metabolomic Investigation of Major Depressive Disorder Identifies a Potentially Causal Association With Polyunsaturated Fatty Acids.	Phospholipids in chylomicrons and extremely large VLDL (UKB data field 23483)	88329 European ancestry individuals	NA	6q25.3		LPAL2			ENSG00000213071	NA	NA	rs117733303-G	rs117733303	0	117733303	intron_variant	0	0.0184424	1e-106	106		0.371413	[0.34-0.4] unit decrease	NR [16366144] (imputed)	N
21	rs117733303	6	160922870	rs117733303	2023-05-31	36764567	Davyson E	2023-02-09	Biol Psychiatry	www.ncbi.nlm.nih.gov/pubmed/36764567	Metabolomic Investigation of Major Depressive Disorder Identifies a Potentially Causal Association With Polyunsaturated Fatty Acids.	Concentration of large VLDL particles (UKB data field 23495)	88329 European ancestry individuals	NA	6q25.3		LPAL2			ENSG00000213071	NA	NA	rs117733303-G	rs117733303	0	117733303	intron_variant	0	0.0184424	1e-63	63		0.286999	[0.25-0.32] unit decrease	NR [16366144] (imputed)	N
21	rs117733303	6	160922870	rs117733303	2023-05-31	36764567	Davyson E	2023-02-09	Biol Psychiatry	www.ncbi.nlm.nih.gov/pubmed/36764567	Metabolomic Investigation of Major Depressive Disorder Identifies a Potentially Causal Association With Polyunsaturated Fatty Acids.	Total lipids in large VLDL (UKB data field 23496)	88329 European ancestry individuals	NA	6q25.3		LPAL2			ENSG00000213071	NA	NA	rs117733303-G	rs117733303	0	117733303	intron_variant	0	0.0184424	5e-64	63.301		0.288158	[0.25-0.32] unit decrease	NR [16366144] (imputed)	N
21	rs117733303	6	160922870	rs117733303	2023-05-31	36764567	Davyson E	2023-02-09	Biol Psychiatry	www.ncbi.nlm.nih.gov/pubmed/36764567	Metabolomic Investigation of Major Depressive Disorder Identifies a Potentially Causal Association With Polyunsaturated Fatty Acids.	Total lipids in VLDL (UKB data field 23424)	88329 European ancestry individuals	NA	6q25.3		LPAL2			ENSG00000213071	NA	NA	rs117733303-G	rs117733303	0	117733303	intron_variant	0	0.0184424	1e-60	60		0.283919	[0.25-0.32] unit decrease	NR [16366144] (imputed)	N
21	rs117733303	6	160922870	rs117733303	2023-05-31	36764567	Davyson E	2023-02-09	Biol Psychiatry	www.ncbi.nlm.nih.gov/pubmed/36764567	Metabolomic Investigation of Major Depressive Disorder Identifies a Potentially Causal Association With Polyunsaturated Fatty Acids.	Concentration of chylomicrons and extremely large VLDL particles (UKB data field 23481)	88329 European ancestry individuals	NA	6q25.3		LPAL2			ENSG00000213071	NA	NA	rs117733303-G	rs117733303	0	117733303	intron_variant	0	0.0184424	1e-109	109		0.37739	[0.34-0.41] unit decrease	NR [16366144] (imputed)	N
21	rs117733303	6	160922870	rs117733303	2023-05-31	36764567	Davyson E	2023-02-09	Biol Psychiatry	www.ncbi.nlm.nih.gov/pubmed/36764567	Metabolomic Investigation of Major Depressive Disorder Identifies a Potentially Causal Association With Polyunsaturated Fatty Acids.	Total lipids in chylomicrons and extremely large VLDL (UKB data field 23482)	88329 European ancestry individuals	NA	6q25.3		LPAL2			ENSG00000213071	NA	NA	rs117733303-G	rs117733303	0	117733303	intron_variant	0	0.0184424	2e-123	122.699		0.401498	[0.37-0.43] unit decrease	NR [16366144] (imputed)	N
21	rs117733303	6	160922870	rs117733303	2023-05-31	36764567	Davyson E	2023-02-09	Biol Psychiatry	www.ncbi.nlm.nih.gov/pubmed/36764567	Metabolomic Investigation of Major Depressive Disorder Identifies a Potentially Causal Association With Polyunsaturated Fatty Acids.	Cholesterol in very large VLDL (UKB data field 23491)	88329 European ancestry individuals	NA	6q25.3		LPAL2			ENSG00000213071	NA	NA	rs117733303-G	rs117733303	0	117733303	intron_variant	0	0.0184424	2e-58	57.699		0.277814	[0.24-0.31] unit decrease	NR [16366144] (imputed)	N
21	rs117733303	6	160922870	rs117733303	2023-05-31	36764567	Davyson E	2023-02-09	Biol Psychiatry	www.ncbi.nlm.nih.gov/pubmed/36764567	Metabolomic Investigation of Major Depressive Disorder Identifies a Potentially Causal Association With Polyunsaturated Fatty Acids.	Triglycerides in medium HDL (UKB data field 23571)	88329 European ancestry individuals	NA	6q25.3		LPAL2			ENSG00000213071	NA	NA	rs117733303-G	rs117733303	0	117733303	intron_variant	0	0.0184424	2e-18	17.699		0.152066	[0.12-0.19] unit decrease	NR [16366144] (imputed)	N
21	rs117733303	6	160922870	rs117733303	2023-05-31	36764567	Davyson E	2023-02-09	Biol Psychiatry	www.ncbi.nlm.nih.gov/pubmed/36764567	Metabolomic Investigation of Major Depressive Disorder Identifies a Potentially Causal Association With Polyunsaturated Fatty Acids.	Phospholipids to total lipids in medium VLDL percentage (UKB data field 23594)	88329 European ancestry individuals	NA	6q25.3		LPAL2			ENSG00000213071	NA	NA	rs117733303-G	rs117733303	0	117733303	intron_variant	0	0.0184424	2e-11	10.699		0.114035	[0.081-0.147] unit increase	NR [16366144] (imputed)	N
21	rs117733303	6	160922870	rs117733303	2023-05-31	36764567	Davyson E	2023-02-09	Biol Psychiatry	www.ncbi.nlm.nih.gov/pubmed/36764567	Metabolomic Investigation of Major Depressive Disorder Identifies a Potentially Causal Association With Polyunsaturated Fatty Acids.	Cholesterol to total lipids in medium VLDL percentage (UKB data field 23595)	88329 European ancestry individuals	NA	6q25.3		LPAL2			ENSG00000213071	NA	NA	rs117733303-G	rs117733303	0	117733303	intron_variant	0	0.0184424	1e-33	33		0.201507	[0.17-0.23] unit increase	NR [16366144] (imputed)	N
21	rs117733303	6	160922870	rs117733303	2023-05-31	36764567	Davyson E	2023-02-09	Biol Psychiatry	www.ncbi.nlm.nih.gov/pubmed/36764567	Metabolomic Investigation of Major Depressive Disorder Identifies a Potentially Causal Association With Polyunsaturated Fatty Acids.	Cholesteryl esters to total lipids in small VLDL percentage (UKB data field 23601)	88329 European ancestry individuals	NA	6q25.3		LPAL2			ENSG00000213071	NA	NA	rs117733303-G	rs117733303	0	117733303	intron_variant	0	0.0184424	4e-20	19.3979		0.16044	[0.13-0.19] unit increase	NR [16366144] (imputed)	N
21	rs117733303	6	160922870	rs117733303	2023-05-31	36764567	Davyson E	2023-02-09	Biol Psychiatry	www.ncbi.nlm.nih.gov/pubmed/36764567	Metabolomic Investigation of Major Depressive Disorder Identifies a Potentially Causal Association With Polyunsaturated Fatty Acids.	Triglycerides to total lipids in IDL percentage (UKB data field 23613)	88329 European ancestry individuals	NA	6q25.3		LPAL2			ENSG00000213071	NA	NA	rs117733303-G	rs117733303	0	117733303	intron_variant	0	0.0184424	3e-12	11.5229		0.118473	[0.085-0.152] unit decrease	NR [16366144] (imputed)	N
21	rs117733303	6	160922870	rs117733303	2023-05-31	36764567	Davyson E	2023-02-09	Biol Psychiatry	www.ncbi.nlm.nih.gov/pubmed/36764567	Metabolomic Investigation of Major Depressive Disorder Identifies a Potentially Causal Association With Polyunsaturated Fatty Acids.	Cholesteryl esters to total lipids in large VLDL percentage (UKB data field 23591)	88321 European ancestry individuals	NA	6q25.3		LPAL2			ENSG00000213071	NA	NA	rs117733303-G	rs117733303	0	117733303	intron_variant	0	0.0184441	2e-63	62.699		0.284378	[0.25-0.32] unit increase	NR [16366100] (imputed)	N
21	rs117733303	6	160922870	rs117733303	2023-05-31	36764567	Davyson E	2023-02-09	Biol Psychiatry	www.ncbi.nlm.nih.gov/pubmed/36764567	Metabolomic Investigation of Major Depressive Disorder Identifies a Potentially Causal Association With Polyunsaturated Fatty Acids.	Cholesterol to total lipids in large VLDL percentage (UKB data field 23590)	88321 European ancestry individuals	NA	6q25.3		LPAL2			ENSG00000213071	NA	NA	rs117733303-G	rs117733303	0	117733303	intron_variant	0	0.0184441	4e-50	49.3979		0.257062	[0.22-0.29] unit increase	NR [16366100] (imputed)	N
21	rs117733303	6	160922870	rs117733303	2023-05-31	36764567	Davyson E	2023-02-09	Biol Psychiatry	www.ncbi.nlm.nih.gov/pubmed/36764567	Metabolomic Investigation of Major Depressive Disorder Identifies a Potentially Causal Association With Polyunsaturated Fatty Acids.	Phospholipids to total lipids in large VLDL percentage (UKB data field 23589)	88321 European ancestry individuals	NA	6q25.3		LPAL2			ENSG00000213071	NA	NA	rs117733303-G	rs117733303	0	117733303	intron_variant	0	0.0184441	3e-22	21.5229		0.166414	[0.13-0.2] unit decrease	NR [16366100] (imputed)	N
21	rs117733303	6	160922870	rs117733303	2023-05-31	36764567	Davyson E	2023-02-09	Biol Psychiatry	www.ncbi.nlm.nih.gov/pubmed/36764567	Metabolomic Investigation of Major Depressive Disorder Identifies a Potentially Causal Association With Polyunsaturated Fatty Acids.	Free cholesterol to total lipids in small VLDL percentage (UKB data field 23602)	88329 European ancestry individuals	NA	6q25.3		LPAL2			ENSG00000213071	NA	NA	rs117733303-G	rs117733303	0	117733303	intron_variant	0	0.0184424	5e-20	19.301		0.154919	[0.12-0.19] unit increase	NR [16366144] (imputed)	N
21	rs117733303	6	160922870	rs117733303	2023-05-31	36764567	Davyson E	2023-02-09	Biol Psychiatry	www.ncbi.nlm.nih.gov/pubmed/36764567	Metabolomic Investigation of Major Depressive Disorder Identifies a Potentially Causal Association With Polyunsaturated Fatty Acids.	Triglycerides to total lipids in medium LDL percentage (UKB data field 23623)	88329 European ancestry individuals	NA	6q25.3		LPAL2			ENSG00000213071	NA	NA	rs117733303-G	rs117733303	0	117733303	intron_variant	0	0.0184424	3e-13	12.5229		0.126485	[0.093-0.16] unit decrease	NR [16366144] (imputed)	N
21	rs117733303	6	160922870	rs117733303	2023-05-31	36764567	Davyson E	2023-02-09	Biol Psychiatry	www.ncbi.nlm.nih.gov/pubmed/36764567	Metabolomic Investigation of Major Depressive Disorder Identifies a Potentially Causal Association With Polyunsaturated Fatty Acids.	Free cholesterol to total lipids in medium VLDL percentage (UKB data field 23597)	88329 European ancestry individuals	NA	6q25.3		LPAL2			ENSG00000213071	NA	NA	rs117733303-G	rs117733303	0	117733303	intron_variant	0	0.0184424	6e-23	22.2218		0.166558	[0.13-0.2] unit increase	NR [16366144] (imputed)	N
21	rs117733303	6	160922870	rs117733303	2023-05-31	36764567	Davyson E	2023-02-09	Biol Psychiatry	www.ncbi.nlm.nih.gov/pubmed/36764567	Metabolomic Investigation of Major Depressive Disorder Identifies a Potentially Causal Association With Polyunsaturated Fatty Acids.	Cholesterol to total lipids in very small VLDL percentage (UKB data field 23605)	88329 European ancestry individuals	NA	6q25.3		LPAL2			ENSG00000213071	NA	NA	rs117733303-G	rs117733303	0	117733303	intron_variant	0	0.0184424	5e-18	17.301		0.144969	[0.11-0.18] unit increase	NR [16366144] (imputed)	N
21	rs117733303	6	160922870	rs117733303	2023-05-31	36764567	Davyson E	2023-02-09	Biol Psychiatry	www.ncbi.nlm.nih.gov/pubmed/36764567	Metabolomic Investigation of Major Depressive Disorder Identifies a Potentially Causal Association With Polyunsaturated Fatty Acids.	Free cholesterol to total lipids in medium LDL percentage (UKB data field 23622)	88329 European ancestry individuals	NA	6q25.3		LPAL2			ENSG00000213071	NA	NA	rs117733303-G	rs117733303	0	117733303	intron_variant	0	0.0184424	1e-56	56		0.268433	[0.24-0.3] unit increase	NR [16366144] (imputed)	N
21	rs117733303	6	160922870	rs117733303	2023-05-31	36764567	Davyson E	2023-02-09	Biol Psychiatry	www.ncbi.nlm.nih.gov/pubmed/36764567	Metabolomic Investigation of Major Depressive Disorder Identifies a Potentially Causal Association With Polyunsaturated Fatty Acids.	Triglycerides to total lipids in small LDL percentage (UKB data field 23628)	88329 European ancestry individuals	NA	6q25.3		LPAL2			ENSG00000213071	NA	NA	rs117733303-G	rs117733303	0	117733303	intron_variant	0	0.0184424	2e-50	49.699		0.25513	[0.22-0.29] unit decrease	NR [16366144] (imputed)	N
21	rs117733303	6	160922870	rs117733303	2023-05-31	36764567	Davyson E	2023-02-09	Biol Psychiatry	www.ncbi.nlm.nih.gov/pubmed/36764567	Metabolomic Investigation of Major Depressive Disorder Identifies a Potentially Causal Association With Polyunsaturated Fatty Acids.	Triglycerides to total lipids in very large HDL percentage (UKB data field 23633)	88307 European ancestry individuals	NA	6q25.3		LPAL2			ENSG00000213071	NA	NA	rs117733303-G	rs117733303	0	117733303	intron_variant	0	0.018447	3e-23	22.5229		0.165354	[0.13-0.2] unit decrease	NR [16366139] (imputed)	N
21	rs117733303	6	160922870	rs117733303	2023-05-31	36764567	Davyson E	2023-02-09	Biol Psychiatry	www.ncbi.nlm.nih.gov/pubmed/36764567	Metabolomic Investigation of Major Depressive Disorder Identifies a Potentially Causal Association With Polyunsaturated Fatty Acids.	Cholesteryl esters to total lipids in medium HDL percentage (UKB data field 23641)	88329 European ancestry individuals	NA	6q25.3		LPAL2			ENSG00000213071	NA	NA	rs117733303-G	rs117733303	0	117733303	intron_variant	0	0.0184424	2e-16	15.699		0.140897	[0.11-0.17] unit increase	NR [16366144] (imputed)	N
21	rs117733303	6	160922870	rs117733303	2023-05-31	36764567	Davyson E	2023-02-09	Biol Psychiatry	www.ncbi.nlm.nih.gov/pubmed/36764567	Metabolomic Investigation of Major Depressive Disorder Identifies a Potentially Causal Association With Polyunsaturated Fatty Acids.	Cholesterol to total lipids in medium HDL percentage (UKB data field 23640)	88329 European ancestry individuals	NA	6q25.3		LPAL2			ENSG00000213071	NA	NA	rs117733303-G	rs117733303	0	117733303	intron_variant	0	0.0184424	2e-14	13.699		0.129113	[0.096-0.162] unit increase	NR [16366144] (imputed)	N
21	rs117733303	6	160922870	rs117733303	2023-05-31	36764567	Davyson E	2023-02-09	Biol Psychiatry	www.ncbi.nlm.nih.gov/pubmed/36764567	Metabolomic Investigation of Major Depressive Disorder Identifies a Potentially Causal Association With Polyunsaturated Fatty Acids.	Triglycerides to total lipids in medium HDL percentage (UKB data field 23643)	88329 European ancestry individuals	NA	6q25.3		LPAL2			ENSG00000213071	NA	NA	rs117733303-G	rs117733303	0	117733303	intron_variant	0	0.0184424	3e-17	16.5229		0.143451	[0.11-0.18] unit decrease	NR [16366144] (imputed)	N
21	rs117733303	6	160922870	rs117733303	2023-05-31	36764567	Davyson E	2023-02-09	Biol Psychiatry	www.ncbi.nlm.nih.gov/pubmed/36764567	Metabolomic Investigation of Major Depressive Disorder Identifies a Potentially Causal Association With Polyunsaturated Fatty Acids.	Triglycerides to total lipids in small HDL percentage (UKB data field 23648)	88329 European ancestry individuals	NA	6q25.3		LPAL2			ENSG00000213071	NA	NA	rs117733303-G	rs117733303	0	117733303	intron_variant	0	0.0184424	1e-24	24		0.172893	[0.14-0.21] unit decrease	NR [16366144] (imputed)	N
21	rs117733303	6	160922870	rs117733303	2023-05-31	36764567	Davyson E	2023-02-09	Biol Psychiatry	www.ncbi.nlm.nih.gov/pubmed/36764567	Metabolomic Investigation of Major Depressive Disorder Identifies a Potentially Causal Association With Polyunsaturated Fatty Acids.	Cholesteryl esters to total lipids in small HDL percentage (UKB data field 23646)	88329 European ancestry individuals	NA	6q25.3		LPAL2			ENSG00000213071	NA	NA	rs117733303-G	rs117733303	0	117733303	intron_variant	0	0.0184424	5e-15	14.301		0.135261	[0.1-0.17] unit increase	NR [16366144] (imputed)	N
21	rs117733303	6	160922870	rs117733303	2023-05-31	36764567	Davyson E	2023-02-09	Biol Psychiatry	www.ncbi.nlm.nih.gov/pubmed/36764567	Metabolomic Investigation of Major Depressive Disorder Identifies a Potentially Causal Association With Polyunsaturated Fatty Acids.	Triglycerides to total lipids in large HDL percentage (UKB data field 23638)	88329 European ancestry individuals	NA	6q25.3		LPAL2			ENSG00000213071	NA	NA	rs117733303-G	rs117733303	0	117733303	intron_variant	0	0.0184424	2e-10	9.69897		0.106256	[0.074-0.139] unit decrease	NR [16366144] (imputed)	N
21	rs117733303	6	160922870	rs117733303	2023-05-31	36764567	Davyson E	2023-02-09	Biol Psychiatry	www.ncbi.nlm.nih.gov/pubmed/36764567	Metabolomic Investigation of Major Depressive Disorder Identifies a Potentially Causal Association With Polyunsaturated Fatty Acids.	Cholesterol to total lipids in small HDL percentage (UKB data field 23645)	88329 European ancestry individuals	NA	6q25.3		LPAL2			ENSG00000213071	NA	NA	rs117733303-G	rs117733303	0	117733303	intron_variant	0	0.0184424	4e-17	16.3979		0.146142	[0.11-0.18] unit increase	NR [16366144] (imputed)	N
21	rs117733303	6	160922870	rs117733303	2022-08-31	35692035	Borges MC	2022-06-13	BMC Med	www.ncbi.nlm.nih.gov/pubmed/35692035	Role of circulating polyunsaturated fatty acids on cardiovascular diseases risk: analysis using Mendelian randomization and fatty acid genetic association data from over 114.000 UK Biobank participants.	Total omega-3 fatty acid levels	114999 European ancestry individuals	NA	6q25.3		LPAL2			ENSG00000213071	NA	NA	rs117733303-A	rs117733303	0	117733303	intron_variant	0	0.98	1e-14	14		0.116	[0.086-0.146] unit increase	NR [12321876] (imputed)	N
21	rs117733303	6	160922870	rs117733303	2023-05-31	36764567	Davyson E	2023-02-09	Biol Psychiatry	www.ncbi.nlm.nih.gov/pubmed/36764567	Metabolomic Investigation of Major Depressive Disorder Identifies a Potentially Causal Association With Polyunsaturated Fatty Acids.	Total fatty acids levels (UKB data field 23442)	88268 European ancestry individuals	NA	6q25.3		LPAL2			ENSG00000213071	NA	NA	rs117733303-G	rs117733303	0	117733303	intron_variant	0	0.0184552	2e-42	41.699		0.236977	[0.2-0.27] unit decrease	NR [16366159] (imputed)	N
21	rs117733303	6	160922870	rs117733303	2023-05-31	36764567	Davyson E	2023-02-09	Biol Psychiatry	www.ncbi.nlm.nih.gov/pubmed/36764567	Metabolomic Investigation of Major Depressive Disorder Identifies a Potentially Causal Association With Polyunsaturated Fatty Acids.	Degree of unsaturation (UKB data field 23443)	88268 European ancestry individuals	NA	6q25.3		LPAL2			ENSG00000213071	NA	NA	rs117733303-G	rs117733303	0	117733303	intron_variant	0	0.0184552	1e-16	16		0.139087	[0.11-0.17] unit increase	NR [16366159] (imputed)	N
21	rs117733303	6	160922870	rs117733303	2023-05-31	36764567	Davyson E	2023-02-09	Biol Psychiatry	www.ncbi.nlm.nih.gov/pubmed/36764567	Metabolomic Investigation of Major Depressive Disorder Identifies a Potentially Causal Association With Polyunsaturated Fatty Acids.	Triglycerides in chylomicrons and extremely large VLDL (UKB data field 23487)	88329 European ancestry individuals	NA	6q25.3		LPAL2			ENSG00000213071	NA	NA	rs117733303-G	rs117733303	0	117733303	intron_variant	0	0.0184424	3e-139	138.523		0.427233	[0.39-0.46] unit decrease	NR [16366144] (imputed)	N
21	rs117733303	6	160922870	rs117733303	2023-05-31	36764567	Davyson E	2023-02-09	Biol Psychiatry	www.ncbi.nlm.nih.gov/pubmed/36764567	Metabolomic Investigation of Major Depressive Disorder Identifies a Potentially Causal Association With Polyunsaturated Fatty Acids.	Average diameter for LDL particles (UKB data field 23432)	88329 European ancestry individuals	NA	6q25.3		LPAL2			ENSG00000213071	NA	NA	rs117733303-G	rs117733303	0	117733303	intron_variant	0	0.0184424	1e-12	12		0.121472	[0.088-0.155] unit increase	NR [16366144] (imputed)	N
21	rs117733303	6	160922870	rs117733303	2023-05-31	36764567	Davyson E	2023-02-09	Biol Psychiatry	www.ncbi.nlm.nih.gov/pubmed/36764567	Metabolomic Investigation of Major Depressive Disorder Identifies a Potentially Causal Association With Polyunsaturated Fatty Acids.	Monounsaturated fatty acids to total fatty acids percentage (UKB data field 23454)	88268 European ancestry individuals	NA	6q25.3		LPAL2			ENSG00000213071	NA	NA	rs117733303-G	rs117733303	0	117733303	intron_variant	0	0.0184552	3e-36	35.5229		0.213625	[0.18-0.25] unit decrease	NR [16366159] (imputed)	N
21	rs117733303	6	160922870	rs117733303	2023-05-31	36764567	Davyson E	2023-02-09	Biol Psychiatry	www.ncbi.nlm.nih.gov/pubmed/36764567	Metabolomic Investigation of Major Depressive Disorder Identifies a Potentially Causal Association With Polyunsaturated Fatty Acids.	Polyunsaturated fatty acids to total fatty acids percentage (UKB data field 23453)	88268 European ancestry individuals	NA	6q25.3		LPAL2			ENSG00000213071	NA	NA	rs117733303-G	rs117733303	0	117733303	intron_variant	0	0.0184552	1e-34	34		0.207964	[0.17-0.24] unit increase	NR [16366159] (imputed)	N
21	rs117733303	6	160922870	rs117733303	2023-05-31	36764567	Davyson E	2023-02-09	Biol Psychiatry	www.ncbi.nlm.nih.gov/pubmed/36764567	Metabolomic Investigation of Major Depressive Disorder Identifies a Potentially Causal Association With Polyunsaturated Fatty Acids.	Concentration of very large VLDL particles (UKB data field 23488)	88329 European ancestry individuals	NA	6q25.3		LPAL2			ENSG00000213071	NA	NA	rs117733303-G	rs117733303	0	117733303	intron_variant	0	0.0184424	2e-71	70.699		0.303363	[0.27-0.34] unit decrease	NR [16366144] (imputed)	N
21	rs117733303	6	160922870	rs117733303	2023-05-31	36764567	Davyson E	2023-02-09	Biol Psychiatry	www.ncbi.nlm.nih.gov/pubmed/36764567	Metabolomic Investigation of Major Depressive Disorder Identifies a Potentially Causal Association With Polyunsaturated Fatty Acids.	Free cholesterol in large VLDL (UKB data field 23500)	88329 European ancestry individuals	NA	6q25.3		LPAL2			ENSG00000213071	NA	NA	rs117733303-G	rs117733303	0	117733303	intron_variant	0	0.0184424	7e-55	54.1549		0.266581	[0.23-0.3] unit decrease	NR [16366144] (imputed)	N
21	rs117733303	6	160922870	rs117733303	2023-05-31	36764567	Davyson E	2023-02-09	Biol Psychiatry	www.ncbi.nlm.nih.gov/pubmed/36764567	Metabolomic Investigation of Major Depressive Disorder Identifies a Potentially Causal Association With Polyunsaturated Fatty Acids.	Total lipids in very large VLDL (UKB data field 23489)	88329 European ancestry individuals	NA	6q25.3		LPAL2			ENSG00000213071	NA	NA	rs117733303-G	rs117733303	0	117733303	intron_variant	0	0.0184424	8e-78	77.0969		0.317338	[0.28-0.35] unit decrease	NR [16366144] (imputed)	N
21	rs117733303	6	160922870	rs117733303	2023-05-31	36764567	Davyson E	2023-02-09	Biol Psychiatry	www.ncbi.nlm.nih.gov/pubmed/36764567	Metabolomic Investigation of Major Depressive Disorder Identifies a Potentially Causal Association With Polyunsaturated Fatty Acids.	Phospholipids in very large VLDL (UKB data field 23490)	88329 European ancestry individuals	NA	6q25.3		LPAL2			ENSG00000213071	NA	NA	rs117733303-G	rs117733303	0	117733303	intron_variant	0	0.0184424	2e-75	74.699		0.313175	[0.28-0.35] unit decrease	NR [16366144] (imputed)	N
21	rs117733303	6	160922870	rs117733303	2023-05-31	36764567	Davyson E	2023-02-09	Biol Psychiatry	www.ncbi.nlm.nih.gov/pubmed/36764567	Metabolomic Investigation of Major Depressive Disorder Identifies a Potentially Causal Association With Polyunsaturated Fatty Acids.	Triglycerides in medium VLDL (UKB data field 23508)	88329 European ancestry individuals	NA	6q25.3		LPAL2			ENSG00000213071	NA	NA	rs117733303-G	rs117733303	0	117733303	intron_variant	0	0.0184424	4e-55	54.3979		0.267963	[0.23-0.3] unit decrease	NR [16366144] (imputed)	N
21	rs117733303	6	160922870	rs117733303	2023-05-31	36764567	Davyson E	2023-02-09	Biol Psychiatry	www.ncbi.nlm.nih.gov/pubmed/36764567	Metabolomic Investigation of Major Depressive Disorder Identifies a Potentially Causal Association With Polyunsaturated Fatty Acids.	Triglycerides in small LDL (UKB data field 23550)	88329 European ancestry individuals	NA	6q25.3		LPAL2			ENSG00000213071	NA	NA	rs117733303-G	rs117733303	0	117733303	intron_variant	0	0.0184424	2e-69	68.699		0.30177	[0.27-0.34] unit decrease	NR [16366144] (imputed)	N
21	rs117733303	6	160922870	rs117733303	2023-05-31	36764567	Davyson E	2023-02-09	Biol Psychiatry	www.ncbi.nlm.nih.gov/pubmed/36764567	Metabolomic Investigation of Major Depressive Disorder Identifies a Potentially Causal Association With Polyunsaturated Fatty Acids.	Triglycerides in small VLDL (UKB data field 23515)	88329 European ancestry individuals	NA	6q25.3		LPAL2			ENSG00000213071	NA	NA	rs117733303-G	rs117733303	0	117733303	intron_variant	0	0.0184424	8e-45	44.0969		0.240103	[0.21-0.27] unit decrease	NR [16366144] (imputed)	N
21	rs117733303	6	160922870	rs117733303	2023-05-31	36764567	Davyson E	2023-02-09	Biol Psychiatry	www.ncbi.nlm.nih.gov/pubmed/36764567	Metabolomic Investigation of Major Depressive Disorder Identifies a Potentially Causal Association With Polyunsaturated Fatty Acids.	Total triglycerides levels (UKB data field 23407)	88329 European ancestry individuals	NA	6q25.3		LPAL2			ENSG00000213071	NA	NA	rs117733303-G	rs117733303	0	117733303	intron_variant	0	0.0184424	3e-70	69.5229		0.302293	[0.27-0.34] unit decrease	NR [16366144] (imputed)	N
21	rs117733303	6	160922870	rs117733303	2023-05-31	36764567	Davyson E	2023-02-09	Biol Psychiatry	www.ncbi.nlm.nih.gov/pubmed/36764567	Metabolomic Investigation of Major Depressive Disorder Identifies a Potentially Causal Association With Polyunsaturated Fatty Acids.	Triglycerides in HDL (UKB data field 23410)	88329 European ancestry individuals	NA	6q25.3		LPAL2			ENSG00000213071	NA	NA	rs117733303-G	rs117733303	0	117733303	intron_variant	0	0.0184424	9e-22	21.0458		0.165908	[0.13-0.2] unit decrease	NR [16366144] (imputed)	N
21	rs117733303	6	160922870	rs117733303	2023-05-31	36764567	Davyson E	2023-02-09	Biol Psychiatry	www.ncbi.nlm.nih.gov/pubmed/36764567	Metabolomic Investigation of Major Depressive Disorder Identifies a Potentially Causal Association With Polyunsaturated Fatty Acids.	Triglycerides in VLDL (UKB data field 23408)	88329 European ancestry individuals	NA	6q25.3		LPAL2			ENSG00000213071	NA	NA	rs117733303-G	rs117733303	0	117733303	intron_variant	0	0.0184424	4e-82	81.3979		0.326113	[0.29-0.36] unit decrease	NR [16366144] (imputed)	N
21	rs117733303	6	160922870	rs117733303	2023-05-31	36764567	Davyson E	2023-02-09	Biol Psychiatry	www.ncbi.nlm.nih.gov/pubmed/36764567	Metabolomic Investigation of Major Depressive Disorder Identifies a Potentially Causal Association With Polyunsaturated Fatty Acids.	Phospholipids in large VLDL (UKB data field 23497)	88329 European ancestry individuals	NA	6q25.3		LPAL2			ENSG00000213071	NA	NA	rs117733303-G	rs117733303	0	117733303	intron_variant	0	0.0184424	7e-58	57.1549		0.273366	[0.24-0.31] unit decrease	NR [16366144] (imputed)	N
21	rs117733303	6	160922870	rs117733303	2023-05-31	36764567	Davyson E	2023-02-09	Biol Psychiatry	www.ncbi.nlm.nih.gov/pubmed/36764567	Metabolomic Investigation of Major Depressive Disorder Identifies a Potentially Causal Association With Polyunsaturated Fatty Acids.	Triglycerides in small HDL (UKB data field 23578)	88329 European ancestry individuals	NA	6q25.3		LPAL2			ENSG00000213071	NA	NA	rs117733303-G	rs117733303	0	117733303	intron_variant	0	0.0184424	3e-26	25.5229		0.181555	[0.15-0.22] unit decrease	NR [16366144] (imputed)	N
21	rs117733303	6	160922870	rs117733303	2023-05-31	36764567	Davyson E	2023-02-09	Biol Psychiatry	www.ncbi.nlm.nih.gov/pubmed/36764567	Metabolomic Investigation of Major Depressive Disorder Identifies a Potentially Causal Association With Polyunsaturated Fatty Acids.	Cholesterol to total lipids in chylomicrons and extremely large VLDL percentage (UKB data field 23580)	85701 European ancestry individuals	NA	6q25.3		LPAL2			ENSG00000213071	NA	NA	rs117733303-G	rs117733303	0	117733303	intron_variant	0	0.0178411	1e-80	80		0.341533	[0.31-0.38] unit increase	NR [16364468] (imputed)	N
21	rs117733303	6	160922870	rs117733303	2023-05-31	36764567	Davyson E	2023-02-09	Biol Psychiatry	www.ncbi.nlm.nih.gov/pubmed/36764567	Metabolomic Investigation of Major Depressive Disorder Identifies a Potentially Causal Association With Polyunsaturated Fatty Acids.	Cholesteryl esters to total lipids in medium VLDL percentage (UKB data field 23596)	88329 European ancestry individuals	NA	6q25.3		LPAL2			ENSG00000213071	NA	NA	rs117733303-G	rs117733303	0	117733303	intron_variant	0	0.0184424	8e-37	36.0969		0.210713	[0.18-0.24] unit increase	NR [16366144] (imputed)	N
21	rs117733303	6	160922870	rs117733303	2023-05-31	36764567	Davyson E	2023-02-09	Biol Psychiatry	www.ncbi.nlm.nih.gov/pubmed/36764567	Metabolomic Investigation of Major Depressive Disorder Identifies a Potentially Causal Association With Polyunsaturated Fatty Acids.	Triglycerides to total lipids in small VLDL percentage (UKB data field 23603)	88329 European ancestry individuals	NA	6q25.3		LPAL2			ENSG00000213071	NA	NA	rs117733303-G	rs117733303	0	117733303	intron_variant	0	0.0184424	1e-21	21		0.16395	[0.13-0.2] unit decrease	NR [16366144] (imputed)	N
21	rs117733303	6	160922870	rs117733303	2023-05-31	36764567	Davyson E	2023-02-09	Biol Psychiatry	www.ncbi.nlm.nih.gov/pubmed/36764567	Metabolomic Investigation of Major Depressive Disorder Identifies a Potentially Causal Association With Polyunsaturated Fatty Acids.	Free cholesterol to total lipids in large LDL percentage (UKB data field 23617)	88329 European ancestry individuals	NA	6q25.3		LPAL2			ENSG00000213071	NA	NA	rs117733303-G	rs117733303	0	117733303	intron_variant	0	0.0184424	3e-26	25.5229		0.178793	[0.15-0.21] unit increase	NR [16366144] (imputed)	N
21	rs117733303	6	160922870	rs117733303	2023-05-31	36764567	Davyson E	2023-02-09	Biol Psychiatry	www.ncbi.nlm.nih.gov/pubmed/36764567	Metabolomic Investigation of Major Depressive Disorder Identifies a Potentially Causal Association With Polyunsaturated Fatty Acids.	Triglycerides to total lipids in very large VLDL percentage (UKB data field 23588)	87620 European ancestry individuals	NA	6q25.3		LPAL2			ENSG00000213071	NA	NA	rs117733303-G	rs117733303	0	117733303	intron_variant	0	0.0182436	2e-52	51.699		0.261958	[0.23-0.3] unit decrease	NR [16365834] (imputed)	N
21	rs117733303	6	160922870	rs117733303	2023-05-31	36764567	Davyson E	2023-02-09	Biol Psychiatry	www.ncbi.nlm.nih.gov/pubmed/36764567	Metabolomic Investigation of Major Depressive Disorder Identifies a Potentially Causal Association With Polyunsaturated Fatty Acids.	Free cholesterol to total lipids in very large VLDL percentage (UKB data field 23587)	87620 European ancestry individuals	NA	6q25.3		LPAL2			ENSG00000213071	NA	NA	rs117733303-G	rs117733303	0	117733303	intron_variant	0	0.0182436	2e-28	27.699		0.190204	[0.16-0.22] unit increase	NR [16365834] (imputed)	N
21	rs117733303	6	160922870	rs117733303	2023-05-31	36764567	Davyson E	2023-02-09	Biol Psychiatry	www.ncbi.nlm.nih.gov/pubmed/36764567	Metabolomic Investigation of Major Depressive Disorder Identifies a Potentially Causal Association With Polyunsaturated Fatty Acids.	Triglycerides to total lipids in chylomicrons and extremely large VLDL percentage (UKB data field 23583)	85701 European ancestry individuals	NA	6q25.3		LPAL2			ENSG00000213071	NA	NA	rs117733303-G	rs117733303	0	117733303	intron_variant	0	0.0178411	1e-74	74		0.330132	[0.29-0.37] unit decrease	NR [16364468] (imputed)	N
21	rs117733303	6	160922870	rs117733303	2023-05-31	36764567	Davyson E	2023-02-09	Biol Psychiatry	www.ncbi.nlm.nih.gov/pubmed/36764567	Metabolomic Investigation of Major Depressive Disorder Identifies a Potentially Causal Association With Polyunsaturated Fatty Acids.	Cholesteryl esters to total lipids in chylomicrons and extremely large VLDL percentage (UKB data field 23581)	85701 European ancestry individuals	NA	6q25.3		LPAL2			ENSG00000213071	NA	NA	rs117733303-G	rs117733303	0	117733303	intron_variant	0	0.0178411	2e-61	60.699		0.298501	[0.26-0.33] unit increase	NR [16364468] (imputed)	N
21	rs117733303	6	160922870	rs117733303	2023-05-31	36764567	Davyson E	2023-02-09	Biol Psychiatry	www.ncbi.nlm.nih.gov/pubmed/36764567	Metabolomic Investigation of Major Depressive Disorder Identifies a Potentially Causal Association With Polyunsaturated Fatty Acids.	Free cholesterol to total lipids in chylomicrons and extremely large VLDL percentage (UKB data field 23582)	85701 European ancestry individuals	NA	6q25.3		LPAL2			ENSG00000213071	NA	NA	rs117733303-G	rs117733303	0	117733303	intron_variant	0	0.0178411	1e-84	84		0.347665	[0.31-0.38] unit increase	NR [16364468] (imputed)	N
21	rs117733303	6	160922870	rs117733303	2023-05-31	36764567	Davyson E	2023-02-09	Biol Psychiatry	www.ncbi.nlm.nih.gov/pubmed/36764567	Metabolomic Investigation of Major Depressive Disorder Identifies a Potentially Causal Association With Polyunsaturated Fatty Acids.	Cholesterol to total lipids in very large VLDL percentage (UKB data field 23585)	87620 European ancestry individuals	NA	6q25.3		LPAL2			ENSG00000213071	NA	NA	rs117733303-G	rs117733303	0	117733303	intron_variant	0	0.0182436	2e-72	71.699		0.306262	[0.27-0.34] unit increase	NR [16365834] (imputed)	N
21	rs117733303	6	160922870	rs117733303	2023-05-31	36764567	Davyson E	2023-02-09	Biol Psychiatry	www.ncbi.nlm.nih.gov/pubmed/36764567	Metabolomic Investigation of Major Depressive Disorder Identifies a Potentially Causal Association With Polyunsaturated Fatty Acids.	Cholesteryl esters to total lipids in very large VLDL percentage (UKB data field 23586)	87620 European ancestry individuals	NA	6q25.3		LPAL2			ENSG00000213071	NA	NA	rs117733303-G	rs117733303	0	117733303	intron_variant	0	0.0182436	3e-80	79.5229		0.322524	[0.29-0.36] unit increase	NR [16365834] (imputed)	N
21	rs117733303	6	160922870	rs117733303	2023-05-31	36764567	Davyson E	2023-02-09	Biol Psychiatry	www.ncbi.nlm.nih.gov/pubmed/36764567	Metabolomic Investigation of Major Depressive Disorder Identifies a Potentially Causal Association With Polyunsaturated Fatty Acids.	Cholesterol to total lipids in small VLDL percentage (UKB data field 23600)	88329 European ancestry individuals	NA	6q25.3		LPAL2			ENSG00000213071	NA	NA	rs117733303-G	rs117733303	0	117733303	intron_variant	0	0.0184424	2e-22	21.699		0.167553	[0.13-0.2] unit increase	NR [16366144] (imputed)	N
21	rs117733303	6	160922870	rs117733303	2023-05-31	36764567	Davyson E	2023-02-09	Biol Psychiatry	www.ncbi.nlm.nih.gov/pubmed/36764567	Metabolomic Investigation of Major Depressive Disorder Identifies a Potentially Causal Association With Polyunsaturated Fatty Acids.	Phospholipids to total lipids in small VLDL percentage (UKB data field 23599)	88329 European ancestry individuals	NA	6q25.3		LPAL2			ENSG00000213071	NA	NA	rs117733303-G	rs117733303	0	117733303	intron_variant	0	0.0184424	4e-18	17.3979		0.146627	[0.11-0.18] unit increase	NR [16366144] (imputed)	N
21	rs117733303	6	160922870	rs117733303	2023-05-31	36764567	Davyson E	2023-02-09	Biol Psychiatry	www.ncbi.nlm.nih.gov/pubmed/36764567	Metabolomic Investigation of Major Depressive Disorder Identifies a Potentially Causal Association With Polyunsaturated Fatty Acids.	Triglycerides to total lipids in medium VLDL percentage (UKB data field 23598)	88329 European ancestry individuals	NA	6q25.3		LPAL2			ENSG00000213071	NA	NA	rs117733303-G	rs117733303	0	117733303	intron_variant	0	0.0184424	1e-28	28		0.185571	[0.15-0.22] unit decrease	NR [16366144] (imputed)	N
21	rs117733303	6	160922870	rs117733303	2023-05-31	36764567	Davyson E	2023-02-09	Biol Psychiatry	www.ncbi.nlm.nih.gov/pubmed/36764567	Metabolomic Investigation of Major Depressive Disorder Identifies a Potentially Causal Association With Polyunsaturated Fatty Acids.	Cholesterol to total lipids in IDL percentage (UKB data field 23610)	88329 European ancestry individuals	NA	6q25.3		LPAL2			ENSG00000213071	NA	NA	rs117733303-G	rs117733303	0	117733303	intron_variant	0	0.0184424	3e-14	13.5229		0.131002	[0.097-0.165] unit increase	NR [16366144] (imputed)	N
21	rs117733303	6	160922870	rs117733303	2023-05-31	36764567	Davyson E	2023-02-09	Biol Psychiatry	www.ncbi.nlm.nih.gov/pubmed/36764567	Metabolomic Investigation of Major Depressive Disorder Identifies a Potentially Causal Association With Polyunsaturated Fatty Acids.	Cholesteryl esters to total lipids in IDL percentage (UKB data field 23611)	88329 European ancestry individuals	NA	6q25.3		LPAL2			ENSG00000213071	NA	NA	rs117733303-G	rs117733303	0	117733303	intron_variant	0	0.0184424	1e-13	13		0.127206	[0.094-0.161] unit increase	NR [16366144] (imputed)	N
21	rs117733303	6	160922870	rs117733303	2023-05-31	36764567	Davyson E	2023-02-09	Biol Psychiatry	www.ncbi.nlm.nih.gov/pubmed/36764567	Metabolomic Investigation of Major Depressive Disorder Identifies a Potentially Causal Association With Polyunsaturated Fatty Acids.	Triglycerides in very large HDL (UKB data field 23557)	88329 European ancestry individuals	NA	6q25.3		LPAL2			ENSG00000213071	NA	NA	rs117733303-G	rs117733303	0	117733303	intron_variant	0	0.0184424	5e-37	36.301		0.218732	[0.19-0.25] unit decrease	NR [16366144] (imputed)	N
21	rs117733303	6	160922870	rs117733303	2023-05-31	36764567	Davyson E	2023-02-09	Biol Psychiatry	www.ncbi.nlm.nih.gov/pubmed/36764567	Metabolomic Investigation of Major Depressive Disorder Identifies a Potentially Causal Association With Polyunsaturated Fatty Acids.	Triglycerides to total lipids in very small VLDL percentage (UKB data field 23608)	88329 European ancestry individuals	NA	6q25.3		LPAL2			ENSG00000213071	NA	NA	rs117733303-G	rs117733303	0	117733303	intron_variant	0	0.0184424	1e-17	17		0.143436	[0.11-0.18] unit decrease	NR [16366144] (imputed)	N
21	rs117733303	6	160922870	rs117733303	2023-05-31	36764567	Davyson E	2023-02-09	Biol Psychiatry	www.ncbi.nlm.nih.gov/pubmed/36764567	Metabolomic Investigation of Major Depressive Disorder Identifies a Potentially Causal Association With Polyunsaturated Fatty Acids.	Cholesteryl esters to total lipids in very small VLDL percentage (UKB data field 23606)	88329 European ancestry individuals	NA	6q25.3		LPAL2			ENSG00000213071	NA	NA	rs117733303-G	rs117733303	0	117733303	intron_variant	0	0.0184424	3e-19	18.5229		0.149244	[0.12-0.18] unit increase	NR [16366144] (imputed)	N
21	rs117733303	6	160922870	rs117733303	2023-05-31	36764567	Davyson E	2023-02-09	Biol Psychiatry	www.ncbi.nlm.nih.gov/pubmed/36764567	Metabolomic Investigation of Major Depressive Disorder Identifies a Potentially Causal Association With Polyunsaturated Fatty Acids.	Phospholipids to total lipids in small LDL percentage (UKB data field 23624)	88329 European ancestry individuals	NA	6q25.3		LPAL2			ENSG00000213071	NA	NA	rs117733303-G	rs117733303	0	117733303	intron_variant	0	0.0184424	2e-48	47.699		0.257175	[0.22-0.29] unit increase	NR [16366144] (imputed)	N
21	rs117733303	6	160922870	rs117733303	2023-05-31	36764567	Davyson E	2023-02-09	Biol Psychiatry	www.ncbi.nlm.nih.gov/pubmed/36764567	Metabolomic Investigation of Major Depressive Disorder Identifies a Potentially Causal Association With Polyunsaturated Fatty Acids.	Cholesteryl esters to total lipids in small LDL percentage (UKB data field 23626)	88329 European ancestry individuals	NA	6q25.3		LPAL2			ENSG00000213071	NA	NA	rs117733303-G	rs117733303	0	117733303	intron_variant	0	0.0184424	4e-50	49.3979		0.262063	[0.23-0.3] unit decrease	NR [16366144] (imputed)	N
21	rs117733303	6	160922870	rs117733303	2023-05-31	36764567	Davyson E	2023-02-09	Biol Psychiatry	www.ncbi.nlm.nih.gov/pubmed/36764567	Metabolomic Investigation of Major Depressive Disorder Identifies a Potentially Causal Association With Polyunsaturated Fatty Acids.	Free cholesterol to total lipids in small LDL percentage (UKB data field 23627)	88329 European ancestry individuals	NA	6q25.3		LPAL2			ENSG00000213071	NA	NA	rs117733303-G	rs117733303	0	117733303	intron_variant	0	0.0184424	1e-63	63		0.287269	[0.25-0.32] unit increase	NR [16366144] (imputed)	N
21	rs117733303	6	160961137	rs3798220	2011-04-11	21378990	Schunkert H	2011-03-06	Nat Genet	www.ncbi.nlm.nih.gov/pubmed/21378990	Large-scale association analysis identifies 13 new susceptibility loci for coronary artery disease.	Coronary heart disease	22233 European ancestry cases 64762 European ancestry controls	56.682 European ancestry cases and controls	6q25.3	LPA	LPA			ENSG00000198670	NA	NA	rs3798220-C	rs3798220	0	3798220	missense_variant	0	0.02	3e-11	10.5229		1.51	[1.33-1.70]	Affymetrix. Illumina [~ 2300000] (imputed)	N
21	rs117733303	6	160961137	rs3798220	2021-06-29	33462484	Sinnott-Armstrong N	2021-01-18	Nat Genet	www.ncbi.nlm.nih.gov/pubmed/33462484	Genetics of 35 blood and urine biomarkers in the UK Biobank.	Apolipoprotein B levels	340860 European ancestry individuals 5962 African ancestry individuals 7275 South Asian ancestry individuals	NA	6q25.3	NR	LPA			ENSG00000198670	NA	NA	rs3798220-C	rs3798220	0	3798220	missense_variant	0	NR	3e-63	62.5229		0.1509	[0.13-0.17] unit increase	Affymetrix [9000000] (imputed)	N
21	rs117733303	6	160961137	rs3798220	2021-06-29	33462484	Sinnott-Armstrong N	2021-01-18	Nat Genet	www.ncbi.nlm.nih.gov/pubmed/33462484	Genetics of 35 blood and urine biomarkers in the UK Biobank.	Total cholesterol levels	342508 European ancestry individuals 6014 African ancestry individuals 7336 South Asian ancestry individuals	NA	6q25.3	NR	LPA			ENSG00000198670	NA	NA	rs3798220-C	rs3798220	0	3798220	missense_variant	0	NR	2e-52	51.699		0.1367	[0.12-0.15] unit increase	Affymetrix [9000000] (imputed)	N
21	rs117733303	6	160961137	rs3798220	2021-06-29	33462484	Sinnott-Armstrong N	2021-01-18	Nat Genet	www.ncbi.nlm.nih.gov/pubmed/33462484	Genetics of 35 blood and urine biomarkers in the UK Biobank.	Low density lipoprotein cholesterol levels	341875 European ancestry individuals 6003 African ancestry individuals 7319 South Asian ancestry individuals	NA	6q25.3	NR	LPA			ENSG00000198670	NA	NA	rs3798220-C	rs3798220	0	3798220	missense_variant	0	NR	3e-68	67.5229		0.1567	[0.14-0.17] unit increase	Affymetrix [9000000] (imputed)	N
21	rs117733303	6	160961137	rs3798220	2021-06-29	33462484	Sinnott-Armstrong N	2021-01-18	Nat Genet	www.ncbi.nlm.nih.gov/pubmed/33462484	Genetics of 35 blood and urine biomarkers in the UK Biobank.	Triglyceride levels	342233 European ancestry individuals 6014 African ancestry individuals 7330 South Asian ancestry individuals	NA	6q25.3	NR	LPA			ENSG00000198670	NA	NA	rs3798220-C	rs3798220	0	3798220	missense_variant	0	NR	1e-24	24		0.0921	[0.074-0.11] unit decrease	Affymetrix [9000000] (imputed)	N
21	rs117733303	6	160961137	rs3798220	2022-10-24	32150548	Riveros-Mckay F	2020-03-09	PLoS Genet	www.ncbi.nlm.nih.gov/pubmed/32150548	The influence of rare variants in circulating metabolic biomarkers.	Cholesteryl ester levels in very large VLDL	7142 European ancestry individuals	NA	6q25.3		LPA			ENSG00000198670	NA	NA	rs3798220-T	rs3798220	0	3798220	missense_variant	0	0.02	6e-17	16.2218		0.55	[0.41-0.69] unit increase	NR [NR]	N
21	rs117733303	6	160961137	rs3798220	2021-06-29	33462484	Sinnott-Armstrong N	2021-01-18	Nat Genet	www.ncbi.nlm.nih.gov/pubmed/33462484	Genetics of 35 blood and urine biomarkers in the UK Biobank.	Lipoprotein (a) levels	272573 European ancestry individuals 5018 African ancestry individuals 6453 South Asian ancestry individuals	NA	6q25.3	NR	LPA			ENSG00000198670	NA	NA	rs3798220-C	rs3798220	0	3798220	missense_variant	0	NR	2E-456	455.699		0.6843	[0.65-0.71] unit increase	Affymetrix [9000000] (imputed)	N
21	rs55730499	6	160985526	rs118039278	2020-07-21	32203549	Richardson TG	2020-03-23	PLoS Med	www.ncbi.nlm.nih.gov/pubmed/32203549	Evaluating the relationship between circulating lipoprotein lipids and apolipoproteins with risk of coronary heart disease: A multivariable Mendelian randomisation analysis.	Apolipoprotein B levels	439214 European ancestry individuals	NA	6q25.3	LPA	LPA			ENSG00000198670	NA	NA	rs118039278-G	rs118039278	0	118039278	intron_variant	0	0.921295	3e-111	110.523		0.086807	[0.079-0.094] unit decrease	Affymetrix [NR] (imputed)	N
21	rs55730499	6	160985526	rs118039278	2019-08-21	31285632	Klarin D	2019-07-08	Nat Med	www.ncbi.nlm.nih.gov/pubmed/31285632	Genome-wide association study of peripheral artery disease in the Million Veteran Program.	Peripheral artery disease	24009 European ancestry cases 150983 European ancestry controls 5373 African ancestry cases 42485 African ancestry controls 1925 Hispanic cases 18285 Hispanic controls	5.117 European ancestry cases. 389.291 European ancestry controls	6q25.3	LPA	LPA			ENSG00000198670	NA	NA	rs118039278-A	rs118039278	0	118039278	intron_variant	0	0.0643	2e-43	42.699		1.26	[1.22-1.30]	Affymetrix [at least 20323458] (imputed)	N
21	rs55730499	6	160985526	rs118039278	2019-08-21	31285632	Klarin D	2019-07-08	Nat Med	www.ncbi.nlm.nih.gov/pubmed/31285632	Genome-wide association study of peripheral artery disease in the Million Veteran Program.	Minimum ankle–brachial index	13382 European ancestry individuals 3284 African ancestry individuals 998 Hispanic individuals	NA	6q25.3	LPA	LPA			ENSG00000198670	NA	NA	rs118039278-A	rs118039278	0	118039278	intron_variant	0	0.0757	4e-06	5.39794		0.104	[0.060-0.148] unit decrease	Affymetrix [at least 9211766] (imputed)	N
21	rs55730499	6	160985526	rs118039278	2020-07-21	32203549	Richardson TG	2020-03-23	PLoS Med	www.ncbi.nlm.nih.gov/pubmed/32203549	Evaluating the relationship between circulating lipoprotein lipids and apolipoproteins with risk of coronary heart disease: A multivariable Mendelian randomisation analysis.	LDL cholesterol levels	440546 European ancestry individuals	NA	6q25.3	LPA	LPA			ENSG00000198670	NA	NA	rs118039278-G	rs118039278	0	118039278	intron_variant	0	0.92133	2e-102	101.699		0.083508	[0.076-0.091] unit decrease	Affymetrix [NR] (imputed)	N
21	rs55730499	6	160985526	rs118039278	2020-01-07	31719535	Noordam R	2019-11-12	Nat Commun	www.ncbi.nlm.nih.gov/pubmed/31719535	Multi-ancestry sleep-by-SNV interaction analysis in 126.926 individuals reveals lipid loci stratified by sleep duration.	LDL cholesterol levels x short total sleep time interaction (2df test)	2974 African American short sleepers 365 Chinese ancestry short sleepers 110 Asian ancestry short sleepers at least 8230 European ancestry short sleepers 1079 Hispanic/Latino short sleepers 11801 African American controls 1425 Chinese ancestry controls 444 Asian ancestry controls at least 31097 European ancestry controls 4023 Hispanic/Latino controls	at least 214 African American short sleepers. 629 East Asian ancestry short sleepers. up to 6.761 European ancestry short sleepers. 2.473 Hispanic short sleepers. at least 913 African American controls. 2.504 East Asian ancestry controls. up to 26.764 European ancestry controls. 9.854 Hispanic controls	6q25.3	SLC22A1	LPA			ENSG00000198670	NA	NA	rs118039278-?	rs118039278	0	118039278	intron_variant	0	NR	7e-31	30.1549		5.574	[4.62-6.52] unit increase	Affymetrix. Illumina [up to 2533153] (imputed)	N
21	rs55730499	6	160985526	rs118039278	2020-07-14	32154731	Ripatti P	2020-03-10	Circ Genom Precis Med	www.ncbi.nlm.nih.gov/pubmed/32154731	Polygenic Hyperlipidemias and Coronary Artery Disease Risk.	Low density lipoprotein cholesterol levels	324708 British ancestry individuals	NA	6q25.3	LPA	LPA			ENSG00000198670	NA	NA	rs118039278-?	rs118039278	0	118039278	intron_variant	0	NR	6e-170	169.222		0.1307	[0.12-0.14] unit increase	Affymetrix [5701386] (imputed)	N
21	rs55730499	6	160985526	rs118039278	2017-08-01	28512139	Mack S	2017-05-16	J Lipid Res	www.ncbi.nlm.nih.gov/pubmed/28512139	A genome-wide association meta-analysis on lipoprotein (a) concentrations adjusted for apolipoprotein (a) isoforms.	Lipoprotein (a) levels	13781 European ancestry individuals	NA	6q25.3	LPA	LPA			ENSG00000198670	NA	NA	rs118039278-A	rs118039278	0	118039278	intron_variant	0	NR	1E-396	396		32.43	[31.14-33.72] mg/dL increase	Affymetrix. Illumina [at least 7600000] (imputed)	N
21	rs55730499	6	160985526	rs118039278	2021-06-04	32964493	Palmer MR	2020-09-22	Genet Epidemiol	www.ncbi.nlm.nih.gov/pubmed/32964493	Loci identified by a genome-wide association study of carotid artery stenosis in the eMERGE network.	Carotid artery stenosis	1705 European ancestry cases 70 African American cases 18 cases 13198 European ancestry controls 4760 African American Asian Native Hawaiian or Pacific Islander and unknown ancestry controls	934 British ancestry cases. 408.027 British ancestry controls	6q25.3	NR	LPA			ENSG00000198670	NA	NA	rs118039278-A	rs118039278	0	118039278	intron_variant	0	0.081	3e-06	5.52288		0.41	[0.24-0.58] unit increase	NR [NR] (imputed)	N
21	rs55730499	6	160985526	rs118039278	2022-12-12	36376304	Koskeridis F	2022-11-14	Nat Commun	www.ncbi.nlm.nih.gov/pubmed/36376304	Pleiotropic genetic architecture and novel loci for C-reactive protein levels.	High-density lipoprotein levels (MTAG)	361194 European ancestry individuals	NA	6q25.3		LPA			ENSG00000198670	NA	NA	rs118039278-A	rs118039278	0	118039278	intron_variant	0	NR	2e-20	19.699		0.044658	[0.035-0.054] unit increase	NR [6206408] (imputed)	N
21	rs55730499	6	160985526	rs118039278	2021-12-22	32226016	Hu Y	2020-03-30	PLoS Genet	www.ncbi.nlm.nih.gov/pubmed/32226016	Minority-centric meta-analyses of blood lipid levels identify novel loci in the Population Architecture using Genomics and Epidemiology (PAGE) study.	Low density lipoprotein cholesterol levels	17222 African American individuals 22406 Hispanics ancestry individuals 2316 East Asian ancestry individuals 1900 Native Hawaiian ancestry individuals 591 Native American ancestry individuals 321 individuals 22331 European ancestry individuals	up to 71.987 African American individuals. up to 34.899 Hispanics ancestry individuals. up to 315.133 European ancestry individuals. up to 9.593 Asian ancestry individuals. up to 94.674 European ancestry. East Asian ancestry. African American. South Asian ancestry. Hispanic individuals	6q25.3		LPA			ENSG00000198670	NA	NA	rs118039278-?	rs118039278	0	118039278	intron_variant	0	NR	5e-17	16.301		0.208	[0.16-0.26] mg/dL increase	Affymetrix. Illumina [NR] (imputed)	N
21	rs55730499	6	160985526	rs118039278	2022-04-27	35213538	Richardson TG	2022-02-25	PLoS Biol	www.ncbi.nlm.nih.gov/pubmed/35213538	Characterising metabolomic signatures of lipid-modifying therapies through drug target mendelian randomisation.	Free cholesterol to total lipids ratio in large VLDL	115071 European ancestry individuals	NA	6q25.3		LPA			ENSG00000198670	NA	NA	rs118039278-G	rs118039278	0	118039278	intron_variant	0	0.921159	1e-41	41		0.103028	[0.088-0.118] unit decrease	NR [11722792] (imputed)	N
21	rs55730499	6	160985526	rs118039278	2023-01-17	36269708	Selvaraj MS	2022-10-21	PLoS One	www.ncbi.nlm.nih.gov/pubmed/36269708	Genome-wide discovery for diabetes-dependent triglycerides-associated loci.	Triglyceride levels in type 2 diabetes	21176 European ancestry individuals	NA	6q25.3		LPA			ENSG00000198670	NA	NA	rs118039278-?	rs118039278	0	118039278	intron_variant	0	NR	1e-08	8		NA		Affymetrix [NR] (imputed)	N
21	rs55730499	6	160985526	rs118039278	2022-04-27	35213538	Richardson TG	2022-02-25	PLoS Biol	www.ncbi.nlm.nih.gov/pubmed/35213538	Characterising metabolomic signatures of lipid-modifying therapies through drug target mendelian randomisation.	Cholesteryl esters to total lipids ratio in chylomicrons and extremely large VLDL	111638 European ancestry individuals	NA	6q25.3		LPA			ENSG00000198670	NA	NA	rs118039278-G	rs118039278	0	118039278	intron_variant	0	0.922288	3e-220	219.523		0.247126	[0.23-0.26] unit decrease	NR [11722792] (imputed)	N
21	rs55730499	6	160985526	rs118039278	2021-04-16	32981348	Klarin D	2020-09-28	Circulation	www.ncbi.nlm.nih.gov/pubmed/32981348	Genetic Architecture of Abdominal Aortic Aneurysm in the Million Veteran Program.	Abdominal aortic aneurysm	7642 European ancestry cases 172172 European ancestry controls	2.835 European ancestry cases. 107.469 European ancestry controls	6q25.3	LPA	LPA			ENSG00000198670	NA	NA	rs118039278-A	rs118039278	0	118039278	intron_variant	0	0.0663	4e-18	17.3979		1.28	1.21-1.35	Affymetrix [18689289] (imputed)	N
21	rs55730499	6	160985526	rs118039278	2023-05-31	36764567	Davyson E	2023-02-09	Biol Psychiatry	www.ncbi.nlm.nih.gov/pubmed/36764567	Metabolomic Investigation of Major Depressive Disorder Identifies a Potentially Causal Association With Polyunsaturated Fatty Acids.	Total lipids in chylomicrons and extremely large VLDL (UKB data field 23482)	88329 European ancestry individuals	NA	6q25.3		LPA			ENSG00000198670	NA	NA	rs118039278-A	rs118039278	0	118039278	intron_variant	0	0.0796194	1e-200	200		0.260448	[0.24-0.28] unit decrease	NR [16366144] (imputed)	N
21	rs55730499	6	160985526	rs118039278	2023-05-31	36764567	Davyson E	2023-02-09	Biol Psychiatry	www.ncbi.nlm.nih.gov/pubmed/36764567	Metabolomic Investigation of Major Depressive Disorder Identifies a Potentially Causal Association With Polyunsaturated Fatty Acids.	Triglycerides to total lipids in large VLDL percentage (UKB data field 23593)	88321 European ancestry individuals	NA	6q25.3		LPA			ENSG00000198670	NA	NA	rs118039278-A	rs118039278	0	118039278	intron_variant	0	0.0796153	4e-55	54.3979		0.136959	[0.12-0.15] unit decrease	NR [16366100] (imputed)	N
21	rs55730499	6	160985526	rs118039278	2023-05-31	36764567	Davyson E	2023-02-09	Biol Psychiatry	www.ncbi.nlm.nih.gov/pubmed/36764567	Metabolomic Investigation of Major Depressive Disorder Identifies a Potentially Causal Association With Polyunsaturated Fatty Acids.	Free cholesterol to total lipids in large VLDL percentage (UKB data field 23592)	88321 European ancestry individuals	NA	6q25.3		LPA			ENSG00000198670	NA	NA	rs118039278-A	rs118039278	0	118039278	intron_variant	0	0.0796153	2e-33	32.699		0.105204	[0.088-0.122] unit increase	NR [16366100] (imputed)	N
21	rs55730499	6	160985526	rs118039278	2021-12-07	34601942	van Zuydam NR	2021-10-04	Circ Genom Precis Med	www.ncbi.nlm.nih.gov/pubmed/34601942	Genome-Wide Association Study of Peripheral Artery Disease.	Peripheral artery disease	12086 European ancestry cases 449548 European ancestry controls	31.307 cases. 211.753 controls. 3.164 East Asian ancestry cases. 20.134 East Asian ancestry controls	6q25.3		LPA			ENSG00000198670	NA	NA	rs118039278-A	rs118039278	0	118039278	intron_variant	0	0.07	7e-50	49.1549		1.26	[1.21-1.31]	Affymetrix. Illumina [NR] (imputed)	N
21	rs55730499	6	160985526	rs118039278	2021-12-14	34594039	Sakaue S	2021-09-30	Nat Genet	www.ncbi.nlm.nih.gov/pubmed/34594039	A cross-population atlas of genetic associations for 220 human phenotypes.	LDL cholesterol	343621 European ancestry individuals 72866 East Asian ancestry individuals	NA	6q25.3		LPA			ENSG00000198670	NA	NA	rs118039278-A	rs118039278	0	118039278	intron_variant	0	NR	2e-79	78.699		0.0819	[0.073-0.09] unit increase	Affymetrix. Illumina [20521447] (imputed)	N
21	rs55730499	6	160985526	rs118039278	2023-05-31	36764567	Davyson E	2023-02-09	Biol Psychiatry	www.ncbi.nlm.nih.gov/pubmed/36764567	Metabolomic Investigation of Major Depressive Disorder Identifies a Potentially Causal Association With Polyunsaturated Fatty Acids.	Triglycerides in chylomicrons and extremely large VLDL (UKB data field 23487)	88329 European ancestry individuals	NA	6q25.3		LPA			ENSG00000198670	NA	NA	rs118039278-A	rs118039278	0	118039278	intron_variant	0	0.0796194	1e-200	200		0.280849	[0.26-0.3] unit decrease	NR [16366144] (imputed)	N
21	rs55730499	6	160985526	rs118039278	2023-05-31	36764567	Davyson E	2023-02-09	Biol Psychiatry	www.ncbi.nlm.nih.gov/pubmed/36764567	Metabolomic Investigation of Major Depressive Disorder Identifies a Potentially Causal Association With Polyunsaturated Fatty Acids.	Cholesterol to total lipids in chylomicrons and extremely large VLDL percentage (UKB data field 23580)	85701 European ancestry individuals	NA	6q25.3		LPA			ENSG00000198670	NA	NA	rs118039278-A	rs118039278	0	118039278	intron_variant	0	0.078451	1e-200	200		0.276321	[0.26-0.29] unit increase	NR [16364468] (imputed)	N
21	rs55730499	6	160985526	rs118039278	2023-05-31	36764567	Davyson E	2023-02-09	Biol Psychiatry	www.ncbi.nlm.nih.gov/pubmed/36764567	Metabolomic Investigation of Major Depressive Disorder Identifies a Potentially Causal Association With Polyunsaturated Fatty Acids.	Cholesteryl esters to total lipids in chylomicrons and extremely large VLDL percentage (UKB data field 23581)	85701 European ancestry individuals	NA	6q25.3		LPA			ENSG00000198670	NA	NA	rs118039278-A	rs118039278	0	118039278	intron_variant	0	0.078451	1e-165	165		0.244488	[0.23-0.26] unit increase	NR [16364468] (imputed)	N
21	rs55730499	6	160985526	rs118039278	2023-05-31	36764567	Davyson E	2023-02-09	Biol Psychiatry	www.ncbi.nlm.nih.gov/pubmed/36764567	Metabolomic Investigation of Major Depressive Disorder Identifies a Potentially Causal Association With Polyunsaturated Fatty Acids.	Free cholesterol to total lipids in chylomicrons and extremely large VLDL percentage (UKB data field 23582)	85701 European ancestry individuals	NA	6q25.3		LPA			ENSG00000198670	NA	NA	rs118039278-A	rs118039278	0	118039278	intron_variant	0	0.078451	1e-200	200		0.266712	[0.25-0.28] unit increase	NR [16364468] (imputed)	N
21	rs55730499	6	160997118	rs74617384	2018-10-16	30003307	Fall T	2018-07-12	Diabetologia	www.ncbi.nlm.nih.gov/pubmed/30003307	Genome-wide association study of coronary artery disease among individuals with diabetes: the UK Biobank.	Coronary artery disease in diabetes	3968 British ancestry cases 11698 British ancestry controls	NA	6q25.3	LPA	LPA			ENSG00000198670	NA	NA	rs74617384-T	rs74617384	0	74617384	intron_variant	0	NR	3e-12	11.5229		1.38	[1.26-1.51]	Affymetrix [9087334] (imputed)	N
21	rs55730499	6	160997118	rs74617384	2019-03-12	30670697	Kilpelainen TO	2019-01-22	Nat Commun	www.ncbi.nlm.nih.gov/pubmed/30670697	Multi-ancestry study of blood lipid levels identifies four loci interacting with physical activity.	LDL cholesterol x physical activity interaction (2df test)	7260 African American inactive individuals 12761 African American active individuals 2740 Asian ancestry inactive individuals 3615 Asian ancestry active individuals 22378 European ancestry inactive individuals 55310 European ancestry active individuals 2163 Hispanic or Latin American inactive individuals 3461 Hispanic or Latin American active individuals	571 African American inactive individuals. 1.521 African American active individuals. 1.217 South African Black ancestry inactive individuals. 389 South African Black ancestry active individuals. 2.495 East Asian ancestry inactive individuals. 1.947 East Asian ancestry active individuals. 724 South Asian ancestry inactive individuals. 1.425 South Asian ancestry active individuals. 33.796 European ancestry inactive individuals. 50.812 European ancestry active individuals. 2.578 Hispanic inactive individuals. 8.661 Hispanic active individuals	6q25.3	NR	LPA			ENSG00000198670	NA	NA	rs74617384-A	rs74617384	0	74617384	intron_variant	0	0.942	4e-46	45.3979		NA		Affymetrix. Illumina [at least 2500000] (imputed)	N
21	rs55730499	6	160997118	rs74617384	2017-06-21	28270201	Nagy R	2017-03-07	Genome Med	www.ncbi.nlm.nih.gov/pubmed/28270201	Exploration of haplotype research consortium imputation for genome-wide association studies in 20.032 Generation Scotland participants.	Cholesterol. total	19259 British ancestry individuals from 6863 families	NA	6q25.3	LPA	LPA			ENSG00000198670	NA	NA	rs74617384-T	rs74617384	0	74617384	intron_variant	0	0.0838	3e-09	8.52288		0.12114	[0.081-0.161] mg/dl increase	Illumina [24111857] (imputed)	N
21	rs55730499	6	160997118	rs74617384	2016-12-01	27015805	Pilling LC	2016-03-23	Aging (Albany NY)	www.ncbi.nlm.nih.gov/pubmed/27015805	Human longevity is influenced by many genetic variants: evidence from 75.000 UK Biobank participants.	Parental longevity (combined parental age at death)	45627 middle-aged British individuals	NA	6q25.3	NR	LPA			ENSG00000198670	NA	NA	rs74617384-?	rs74617384	0	74617384	intron_variant	0	NR	1e-06	6		0.06755	[0.041-0.095] unit increase	Affymetrix [9658292] (imputed)	N
21	rs55730499	6	160997118	rs74617384	2023-03-08	36653479	Kiiskinen T	2023-01-18	Nat Med	www.ncbi.nlm.nih.gov/pubmed/36653479	Genetic predictors of lifelong medication-use patterns in cardiometabolic diseases.	Medication use for hyperlipidemia (number of purchases)	567671 European ancestry individuals	NA	6q25.3		LPA			ENSG00000198670	NA	NA	rs74617384-?	rs74617384	0	74617384	intron_variant	0	NR	1e-94	94		0.054706	[0.05-0.06] unit increase	Affymetrix. Illumina [NR] (imputed)	N
21	rs55730499	6	160997118	rs74617384	2021-06-29	33462484	Sinnott-Armstrong N	2021-01-18	Nat Genet	www.ncbi.nlm.nih.gov/pubmed/33462484	Genetics of 35 blood and urine biomarkers in the UK Biobank.	Apolipoprotein B levels	340860 European ancestry individuals 5962 African ancestry individuals 7275 South Asian ancestry individuals	NA	6q25.3	NR	LPA			ENSG00000198670	NA	NA	rs74617384-T	rs74617384	0	74617384	intron_variant	0	NR	2e-178	177.699		0.1284	[0.12-0.14] unit increase	Affymetrix [9000000] (imputed)	N
21	rs55730499	6	160997118	rs74617384	2021-06-29	33462484	Sinnott-Armstrong N	2021-01-18	Nat Genet	www.ncbi.nlm.nih.gov/pubmed/33462484	Genetics of 35 blood and urine biomarkers in the UK Biobank.	Total cholesterol levels	342508 European ancestry individuals 6014 African ancestry individuals 7336 South Asian ancestry individuals	NA	6q25.3	NR	LPA			ENSG00000198670	NA	NA	rs74617384-T	rs74617384	0	74617384	intron_variant	0	NR	7e-151	150.155		0.1177	[0.11-0.13] unit increase	Affymetrix [9000000] (imputed)	N
21	rs55730499	6	160997118	rs74617384	2021-06-29	33462484	Sinnott-Armstrong N	2021-01-18	Nat Genet	www.ncbi.nlm.nih.gov/pubmed/33462484	Genetics of 35 blood and urine biomarkers in the UK Biobank.	Creatinine levels	342376 European ancestry individuals 6016 African ancestry individuals 7339 South Asian ancestry individuals	NA	6q25.3	NR	LPA			ENSG00000198670	NA	NA	rs74617384-T	rs74617384	0	74617384	intron_variant	0	NR	3e-10	9.52288		0.0283	[0.019-0.037] unit increase	Affymetrix [9000000] (imputed)	N
21	rs55730499	6	160997118	rs74617384	2022-06-06	34906840	Trinder M	2021-12-06	Atherosclerosis	www.ncbi.nlm.nih.gov/pubmed/34906840	Polygenic architecture and cardiovascular risk of familial combined hyperlipidemia.	Familial combined hyperlipidemia defined by Brunzell criteria	3838 British ancestry cases 345384 British ancestry controls	NA	6q25.3		LPA			ENSG00000198670	NA	NA	rs74617384-A	rs74617384	0	74617384	intron_variant	0	0.919676	3e-09	8.52288		0.238143	[0.16-0.31] unit decrease	Affymetrix [8802648] (imputed)	N
21	rs55730499	6	160997118	rs74617384	2022-06-06	34906840	Trinder M	2021-12-06	Atherosclerosis	www.ncbi.nlm.nih.gov/pubmed/34906840	Polygenic architecture and cardiovascular risk of familial combined hyperlipidemia.	Familial combined hyperlipidemia defined by Mexico criteria	5153 British ancestry cases 344069 British ancestry controls	NA	6q25.3		LPA			ENSG00000198670	NA	NA	rs74617384-A	rs74617384	0	74617384	intron_variant	0	0.919676	2e-10	9.69897		0.221266	[0.16-0.29] unit decrease	Affymetrix [8802648] (imputed)	N
21	rs55730499	6	160997118	rs74617384	2021-06-29	33462484	Sinnott-Armstrong N	2021-01-18	Nat Genet	www.ncbi.nlm.nih.gov/pubmed/33462484	Genetics of 35 blood and urine biomarkers in the UK Biobank.	Estimated glomerular filtration rate	342376 European ancestry individuals 6016 African ancestry individuals 7339 South Asian ancestry individuals	NA	6q25.3	NR	LPA			ENSG00000198670	NA	NA	rs74617384-T	rs74617384	0	74617384	intron_variant	0	NR	9e-10	9.04576		0.0275	[0.019-0.036] unit decrease	Affymetrix [9000000] (imputed)	N
21	rs55730499	6	160997118	rs74617384	2022-06-06	34906840	Trinder M	2021-12-06	Atherosclerosis	www.ncbi.nlm.nih.gov/pubmed/34906840	Polygenic architecture and cardiovascular risk of familial combined hyperlipidemia.	Familial combined hyperlipidemia defined by Dutch criteria	17485 British ancestry cases 331737 British ancestry controls	NA	6q25.3		LPA			ENSG00000198670	NA	NA	rs74617384-A	rs74617384	0	74617384	intron_variant	0	0.919676	9e-10	9.04576		0.12214	[0.084-0.161] unit decrease	Affymetrix [8802648] (imputed)	N
21	rs55730499	6	160997118	rs74617384	2022-06-06	34906840	Trinder M	2021-12-06	Atherosclerosis	www.ncbi.nlm.nih.gov/pubmed/34906840	Polygenic architecture and cardiovascular risk of familial combined hyperlipidemia.	Familial combined hyperlipidemia defined by Consensus criteria	39961 British ancestry cases 309261 British ancestry controls	NA	6q25.3		LPA			ENSG00000198670	NA	NA	rs74617384-A	rs74617384	0	74617384	intron_variant	0	0.919676	4e-39	38.3979		0.178264	[0.15-0.2] unit decrease	Affymetrix [8802648] (imputed)	N
21	rs55730499	6	160997118	rs74617384	2021-06-29	33462484	Sinnott-Armstrong N	2021-01-18	Nat Genet	www.ncbi.nlm.nih.gov/pubmed/33462484	Genetics of 35 blood and urine biomarkers in the UK Biobank.	Low density lipoprotein cholesterol levels	341875 European ancestry individuals 6003 African ancestry individuals 7319 South Asian ancestry individuals	NA	6q25.3	NR	LPA			ENSG00000198670	NA	NA	rs74617384-T	rs74617384	0	74617384	intron_variant	0	NR	9e-193	192.046		0.1334	[0.12-0.14] unit increase	Affymetrix [9000000] (imputed)	N
21	rs55730499	6	160997118	rs74617384	2022-08-30	32193382	Cole JB	2020-03-19	Nat Commun	www.ncbi.nlm.nih.gov/pubmed/32193382	Comprehensive genomic analysis of dietary habits in UK Biobank identifies hundreds of genetic associations.	Spread type: Flora Pro-Active/Benecol (UKB data field 1428_2)	448696 European ancestry individuals	NA	6q25.3		LPA			ENSG00000198670	NA	NA	rs74617384-A	rs74617384	0	74617384	intron_variant	0	0.920607	8e-09	8.09691		0.0163848	[0.011-0.022] unit decrease	NR [NR] (imputed)	N
21	rs55730499	6	160997118	rs74617384	2021-06-29	33462484	Sinnott-Armstrong N	2021-01-18	Nat Genet	www.ncbi.nlm.nih.gov/pubmed/33462484	Genetics of 35 blood and urine biomarkers in the UK Biobank.	Sex hormone-binding globulin levels	310323 European ancestry individuals 5523 African ancestry individuals 6638 South Asian ancestry individuals	NA	6q25.3	NR	LPA			ENSG00000198670	NA	NA	rs74617384-T	rs74617384	0	74617384	intron_variant	0	NR	1e-11	11		0.0321	[0.023-0.041] unit decrease	Affymetrix [9000000] (imputed)	N
21	rs55730499	6	160997118	rs74617384	2021-06-29	33462484	Sinnott-Armstrong N	2021-01-18	Nat Genet	www.ncbi.nlm.nih.gov/pubmed/33462484	Genetics of 35 blood and urine biomarkers in the UK Biobank.	Triglyceride levels	342233 European ancestry individuals 6014 African ancestry individuals 7330 South Asian ancestry individuals	NA	6q25.3	NR	LPA			ENSG00000198670	NA	NA	rs74617384-T	rs74617384	0	74617384	intron_variant	0	NR	3e-22	21.5229		0.0437	[0.035-0.053] unit decrease	Affymetrix [9000000] (imputed)	N
21	rs55730499	6	160997118	rs74617384	2021-03-22	33339817	Nielsen JB	2020-12-18	Nat Commun	www.ncbi.nlm.nih.gov/pubmed/33339817	Loss-of-function genomic variants highlight potential therapeutic targets for cardiovascular disease.	Total cholesterol levels	76081 European ancestry individuals 127395 Japanese ancestry individuals	NA	6q25.3	LPA	LPA			ENSG00000198670	NA	NA	rs74617384-?	rs74617384	0	74617384	intron_variant	0	NR	4e-24	23.3979		0.1337	[0.11-0.16] unit increase	Illumina [31500000] (imputed)	N
21	rs55730499	6	160997118	rs74617384	2019-06-21	31015401	Wu Y	2019-04-23	Nat Commun	www.ncbi.nlm.nih.gov/pubmed/31015401	Genome-wide association study of medication-use and associated disease in the UK Biobank.	Medication use (beta blocking agents)	31700 European ancestry cases 192324 European ancestry controls	NA	6q25.3	LPA	LPA			ENSG00000198670	NA	NA	rs74617384-T	rs74617384	0	74617384	intron_variant	0	0.0800491	4e-13	12.3979		0.110204	[0.08-0.14] unit increase	Affymetrix [7288503] (imputed)	N
21	rs55730499	6	160997118	rs74617384	2019-06-21	31015401	Wu Y	2019-04-23	Nat Commun	www.ncbi.nlm.nih.gov/pubmed/31015401	Genome-wide association study of medication-use and associated disease in the UK Biobank.	Medication use (HMG CoA reductase inhibitors)	73475 European ancestry cases 216910 European ancestry controls	NA	6q25.3	LPA	LPA			ENSG00000198670	NA	NA	rs74617384-T	rs74617384	0	74617384	intron_variant	0	0.0801433	3e-69	68.5229		0.181372	[0.16-0.2] unit increase	Affymetrix [7288503] (imputed)	N
21	rs55730499	6	160997118	rs74617384	2019-06-21	31015401	Wu Y	2019-04-23	Nat Commun	www.ncbi.nlm.nih.gov/pubmed/31015401	Genome-wide association study of medication-use and associated disease in the UK Biobank.	Medication use (antithrombotic agents)	67653 European ancestry cases 85986 European ancestry controls	NA	6q25.3	LPA	LPA			ENSG00000198670	NA	NA	rs74617384-T	rs74617384	0	74617384	intron_variant	0	0.0815418	1e-20	20		0.114872	[0.091-0.139] unit increase	Affymetrix [7288503] (imputed)	N
21	rs55730499	6	160997118	rs74617384	2019-06-21	31015401	Wu Y	2019-04-23	Nat Commun	www.ncbi.nlm.nih.gov/pubmed/31015401	Genome-wide association study of medication-use and associated disease in the UK Biobank.	Medication use (salicylic acid and derivatives)	61583 European ancestry cases 50427 European ancestry controls	NA	6q25.3	LPA	LPA			ENSG00000198670	NA	NA	rs74617384-T	rs74617384	0	74617384	intron_variant	0	0.0826667	3e-13	12.5229		0.105044	[0.077-0.133] unit increase	Affymetrix [7288503] (imputed)	N
21	rs55730499	6	160997118	rs74617384	2021-06-29	33462484	Sinnott-Armstrong N	2021-01-18	Nat Genet	www.ncbi.nlm.nih.gov/pubmed/33462484	Genetics of 35 blood and urine biomarkers in the UK Biobank.	Lipoprotein (a) levels	272573 European ancestry individuals 5018 African ancestry individuals 6453 South Asian ancestry individuals	NA	6q25.3	NR	LPA			ENSG00000198670	NA	NA	rs74617384-T	rs74617384	0	74617384	intron_variant	0	NR	1E-19215	19215		1.4083	[1.4-1.42] unit increase	Affymetrix [9000000] (imputed)	N
21	rs55730499	6	160997118	rs74617384	2021-12-14	34594039	Sakaue S	2021-09-30	Nat Genet	www.ncbi.nlm.nih.gov/pubmed/34594039	A cross-population atlas of genetic associations for 220 human phenotypes.	Medication use (beta blocking agents)	31700 European ancestry cases 192324 European ancestry controls 20367 East Asian ancestry cases 158359 East Asian ancestry controls	NA	6q25.3		LPA			ENSG00000198670	NA	NA	rs74617384-T	rs74617384	0	74617384	intron_variant	0	NR	4e-13	12.3979		0.1102	[0.08-0.14] unit increase	Affymetrix. Illumina [15248280] (imputed)	N
21	rs55730499	6	160997118	rs74617384	2021-12-14	34594039	Sakaue S	2021-09-30	Nat Genet	www.ncbi.nlm.nih.gov/pubmed/34594039	A cross-population atlas of genetic associations for 220 human phenotypes.	Medication use (antithrombotic agents)	67653 European ancestry cases 85986 European ancestry controls 54220 East Asian ancestry cases 124506 East Asian ancestry controls	NA	6q25.3		LPA			ENSG00000198670	NA	NA	rs74617384-T	rs74617384	0	74617384	intron_variant	0	NR	1e-20	20		0.1149	[0.091-0.139] unit increase	Affymetrix. Illumina [15248280] (imputed)	N
21	rs55730499	6	160997118	rs74617384	2021-12-14	34594039	Sakaue S	2021-09-30	Nat Genet	www.ncbi.nlm.nih.gov/pubmed/34594039	A cross-population atlas of genetic associations for 220 human phenotypes.	Medication use (HMG CoA reductase inhibitors)	73475 European ancestry cases 216910 European ancestry controls 33295 East Asian ancestry cases 145431 East Asian ancestry controls	NA	6q25.3		LPA			ENSG00000198670	NA	NA	rs74617384-T	rs74617384	0	74617384	intron_variant	0	NR	3e-69	68.5229		0.1814	[0.16-0.2] unit increase	Affymetrix. Illumina [15248280] (imputed)	N
21	rs55730499	6	160997118	rs74617384	2021-12-14	34594039	Sakaue S	2021-09-30	Nat Genet	www.ncbi.nlm.nih.gov/pubmed/34594039	A cross-population atlas of genetic associations for 220 human phenotypes.	Medication use (salicylic acid and derivatives)	61583 European ancestry cases 50427 European ancestry controls 41461 East Asian ancestry cases 137265 East Asian ancestry controls	NA	6q25.3		LPA			ENSG00000198670	NA	NA	rs74617384-T	rs74617384	0	74617384	intron_variant	0	NR	3e-13	12.5229		0.105	[0.077-0.133] unit increase	Affymetrix. Illumina [15248280] (imputed)	N
21	rs55730499	6	160997118	rs74617384	2023-05-31	36764567	Davyson E	2023-02-09	Biol Psychiatry	www.ncbi.nlm.nih.gov/pubmed/36764567	Metabolomic Investigation of Major Depressive Disorder Identifies a Potentially Causal Association With Polyunsaturated Fatty Acids.	Average diameter for LDL particles (UKB data field 23432)	88329 European ancestry individuals	NA	6q25.3		LPA			ENSG00000198670	NA	NA	rs74617384-T	rs74617384	0	74617384	intron_variant	0	0.0796001	4e-51	50.3979		0.128108	[0.11-0.14] unit increase	NR [16366144] (imputed)	N
21	rs55730499	6	161005610	rs55730499	2018-12-10	29227965	Pilling LC	2017-12-01	Aging (Albany NY)	www.ncbi.nlm.nih.gov/pubmed/29227965	Human longevity: 25 genetic loci associated in 389.166 UK biobank participants.	Parental longevity (mother's attained age)	412937 British ancestry individuals	NA	6q25.3	LPA	LPA			ENSG00000198670	NA	NA	rs55730499-C	rs55730499	0	55730499	intron_variant	0	NR	6e-10	9.22185		NA		Affymetrix [11535925] (imputed)	N
21	rs55730499	6	161005610	rs55730499	2018-12-10	29227965	Pilling LC	2017-12-01	Aging (Albany NY)	www.ncbi.nlm.nih.gov/pubmed/29227965	Human longevity: 25 genetic loci associated in 389.166 UK biobank participants.	Parental longevity (father's attained age)	415311 British ancestry individuals	NA	6q25.3	LPA	LPA			ENSG00000198670	NA	NA	rs55730499-C	rs55730499	0	55730499	intron_variant	0	NR	6e-17	16.2218		NA		Affymetrix [11535925] (imputed)	N
21	rs55730499	6	161005610	rs55730499	2018-12-10	29227965	Pilling LC	2017-12-01	Aging (Albany NY)	www.ncbi.nlm.nih.gov/pubmed/29227965	Human longevity: 25 genetic loci associated in 389.166 UK biobank participants.	Parental longevity (combined parental attained age. Martingale residuals)	389166 British ancestry individuals	NA	6q25.3	LPA	LPA			ENSG00000198670	NA	NA	rs55730499-C	rs55730499	0	55730499	intron_variant	0	0.92	2e-18	17.699		0.0361	[0.028-0.044] unit decrease	Affymetrix [11535925] (imputed)	N
21	rs55730499	6	161005610	rs55730499	2018-12-10	29227965	Pilling LC	2017-12-01	Aging (Albany NY)	www.ncbi.nlm.nih.gov/pubmed/29227965	Human longevity: 25 genetic loci associated in 389.166 UK biobank participants.	Parental longevity (combined parental age at death)	208118 British ancestry individuals	NA	6q25.3	LPA	LPA			ENSG00000198670	NA	NA	rs55730499-C	rs55730499	0	55730499	intron_variant	0	NR	5e-11	10.301		NA		Affymetrix [11535925] (imputed)	N
21	rs55730499	6	161005610	rs55730499	2020-02-05	31919418	Shah S	2020-01-09	Nat Commun	www.ncbi.nlm.nih.gov/pubmed/31919418	Genome-wide association and Mendelian randomisation analysis provide insights into the pathogenesis of heart failure.	Heart failure	47309 European ancestry cases 930014 European ancestry controls	NA	6q25.3	LPA	LPA			ENSG00000198670	NA	NA	rs55730499-T	rs55730499	0	55730499	intron_variant	0	0.07	2e-11	10.699		1.11	[1.08-1.14]	Affymetrix. Illumina [8246881] (imputed)	N
21	rs55730499	6	161005610	rs55730499	2017-08-01	28512139	Mack S	2017-05-16	J Lipid Res	www.ncbi.nlm.nih.gov/pubmed/28512139	A genome-wide association meta-analysis on lipoprotein (a) concentrations adjusted for apolipoprotein (a) isoforms.	Lipoprotein(a) levels adjusted for apolipoprotein(a) isoforms	13781 European ancestry individuals	NA	6q25.3	LPA	LPA			ENSG00000198670	NA	NA	rs55730499-T	rs55730499	0	55730499	intron_variant	0	NR	4e-163	162.398		16.77	[15.63-17.91] unit increase	Affymetrix. Illumina [at least 7600000] (imputed)	N
21	rs55730499	6	161005610	rs55730499	2016-09-12	26343387	Nikpay M	2015-09-07	Nat Genet	www.ncbi.nlm.nih.gov/pubmed/26343387	A comprehensive 1.000 Genomes-based genome-wide association meta-analysis of coronary artery disease.	Coronary artery disease	42096 European ancestry cases 361 African American cases 758 Hispanic American cases 12658 South Asian ancestry cases 1802 Lebanese ancestry cases 3614 East Asian ancestry cases 99121 European ancestry controls 2778 African American controls 3337 Hispanic American controls 12899 South Asian ancestry controls 466 Lebanese ancestry controls 7709 East Asian ancestry controls	NA	6q25.3	SLC22A3. LPAL2. LPA	LPA			ENSG00000198670	NA	NA	rs55730499-T	rs55730499	0	55730499	intron_variant	0	0.056243	5e-39	38.301		1.37	[1.31- 1.44]	Affymetrix. Illumina [8600000] (imputed)	N
21	rs55730499	6	161005610	rs55730499	2018-01-29	29212778	van der Harst P	2017-12-06	Circ Res	www.ncbi.nlm.nih.gov/pubmed/29212778	Identification of 64 Novel Genetic Loci Provides an Expanded View on the Genetic Architecture of Coronary Artery Disease.	Coronary artery disease	88192 cases 162544 controls	34.541 cases. 261.984 controls	6q25.3	LPA	LPA			ENSG00000198670	NA	NA	rs55730499-T	rs55730499	0	55730499	intron_variant	0	0.0686	3e-154	153.523		0.3368	[0.31-0.36] unit increase	NR [8041861] (imputed)	N
21	rs55730499	6	161005610	rs55730499	2018-01-29	29212778	van der Harst P	2017-12-06	Circ Res	www.ncbi.nlm.nih.gov/pubmed/29212778	Identification of 64 Novel Genetic Loci Provides an Expanded View on the Genetic Architecture of Coronary Artery Disease.	Coronary artery disease	up to 122733 cases up to 424528 controls	NA	6q25.3	LPA	LPA			ENSG00000198670	NA	NA	rs55730499-T	rs55730499	0	55730499	intron_variant	0	0.0693	1e-153	153		0.3122	[0.29-0.34] unit increase	Affymetrix [at least 7947838] (imputed)	N
21	rs55730499	6	161005610	rs55730499	2018-01-29	29212778	van der Harst P	2017-12-06	Circ Res	www.ncbi.nlm.nih.gov/pubmed/29212778	Identification of 64 Novel Genetic Loci Provides an Expanded View on the Genetic Architecture of Coronary Artery Disease.	Coronary artery disease	34541 cases 261984 controls	88.192 cases. 162.544 controls	6q25.3	LPA	LPA			ENSG00000198670	NA	NA	rs55730499-T	rs55730499	0	55730499	intron_variant	0	0.069	3e-154	153.523		0.337	[0.31-0.36] unit increase	Affymetrix [7947838] (imputed)	N
21	rs55730499	6	161005610	rs55730499	2017-11-27	29030599	Joshi PK	2017-10-13	Nat Commun	www.ncbi.nlm.nih.gov/pubmed/29030599	Genome-wide meta-analysis associates HLA-DQA1/DRB1 and LPA and lifestyle factors with human longevity.	Parental lifespan	up to 586626 European ancestry individuals up to 19433 African ancestry individuals	NA	6q25.3	LPA	LPA			ENSG00000198670	NA	NA	rs55730499-T	rs55730499	0	55730499	intron_variant	0	0.083	9e-11	10.0458	(EA)	0.7	years decrease	Affymetrix. Illumina [at least 13643373] (imputed)	N
21	rs55730499	6	161005610	rs55730499	2022-04-27	35213538	Richardson TG	2022-02-25	PLoS Biol	www.ncbi.nlm.nih.gov/pubmed/35213538	Characterising metabolomic signatures of lipid-modifying therapies through drug target mendelian randomisation.	Triglyceride levels in large HDL	115082 European ancestry individuals	NA	6q25.3		LPA			ENSG00000198670	NA	NA	rs55730499-C	rs55730499	0	55730499	intron_variant	0	0.920141	1e-18	18		0.0638074	[0.05-0.078] unit increase	NR [11722792] (imputed)	N
21	rs55730499	6	161005610	rs55730499	2023-02-22	36180795	Mishra A	2022-09-30	Nature	www.ncbi.nlm.nih.gov/pubmed/36180795	Stroke genetics informs drug discovery and risk prediction across ancestries.	Large artery stroke	6399 European ancestry cases 1234808 European ancestry controls	NA	6q25.3		LPA			ENSG00000198670	NA	NA	rs55730499-T	rs55730499	0	55730499	intron_variant	0	0.0649	2e-07	6.69897		1.26	[1.16-1.38]	Affymetrix. Illumina [5974029] (imputed)	N
21	rs55730499	6	161005610	rs55730499	2023-02-22	36180795	Mishra A	2022-09-30	Nature	www.ncbi.nlm.nih.gov/pubmed/36180795	Stroke genetics informs drug discovery and risk prediction across ancestries.	Large artery stroke (MTAG)	6399 European ancestry cases 1234808 European ancestry controls	NA	6q25.3		LPA			ENSG00000198670	NA	NA	rs55730499-T	rs55730499	0	55730499	intron_variant	0	0.0649	7e-43	42.1549		1.27	[1.23-1.31]	Affymetrix. Illumina [NR] (imputed)	N
21	rs55730499	6	161005610	rs55730499	2022-11-29	36376295	Levin MG	2022-11-14	Nat Commun	www.ncbi.nlm.nih.gov/pubmed/36376295	Genome-wide association and multi-trait analyses characterize the common genetic architecture of heart failure.	Heart failure	5791 African ancestry cases 20883 African ancestry controls 1170 admixed ancestry cases 13217 admixed ancestry controls 12665 East Asian ancestry cases 245263 East Asian ancestry controls 95524 European ancestry cases 1270968 European ancestry controls	48.886 European ancestry cases. 279.185 European ancestry controls	6q25.3		LPA			ENSG00000198670	NA	NA	rs55730499-C	rs55730499	0	55730499	intron_variant	0	0.064	9e-29	28.0458		0.0975571	[0.08-0.115] unit decrease	Affymetrix. Illumina [19309419] (imputed)	N
21	rs55730499	6	161005610	rs55730499	2022-07-20	35285134	Temprano-Sagrera G	2022-03-14	J Thromb Haemost	www.ncbi.nlm.nih.gov/pubmed/35285134	Multi-phenotype analyses of hemostatic traits with cardiovascular events reveal novel genetic associations.	Coronary artery disease or fibrinogen levels (pleiotropy)	172122 European South Asian or East Asian CAD cases 566864 European South Asian or East Asian CAD controls 120246 European ancestry individuals with measurements	NA	6q25.3		LPA			ENSG00000198670	NA	NA	rs55730499-?	rs55730499	0	55730499	intron_variant	0	NR	3e-124	123.523		NA		NR [NR]	N
21	rs55730499	6	161005610	rs55730499	2022-04-27	35213538	Richardson TG	2022-02-25	PLoS Biol	www.ncbi.nlm.nih.gov/pubmed/35213538	Characterising metabolomic signatures of lipid-modifying therapies through drug target mendelian randomisation.	Cholesterol to total lipids ratio in very large HDL	115056 European ancestry individuals	NA	6q25.3		LPA			ENSG00000198670	NA	NA	rs55730499-C	rs55730499	0	55730499	intron_variant	0	0.92014	5e-13	12.301		0.0524132	[0.038-0.067] unit decrease	NR [11722792] (imputed)	N
21	rs55730499	6	161005610	rs55730499	2022-07-20	35285134	Temprano-Sagrera G	2022-03-14	J Thromb Haemost	www.ncbi.nlm.nih.gov/pubmed/35285134	Multi-phenotype analyses of hemostatic traits with cardiovascular events reveal novel genetic associations.	Coronary artery disease or factor XI levels (pleiotropy)	172122 European South Asian or East Asian CAD cases 566864 European South Asian or East Asian CAD controls 16169 European ancestry individuals with measurements	NA	6q25.3		LPA			ENSG00000198670	NA	NA	rs55730499-?	rs55730499	0	55730499	intron_variant	0	NR	9e-122	121.046		NA		NR [NR]	N
21	rs55730499	6	161005610	rs55730499	2021-12-14	34594039	Sakaue S	2021-09-30	Nat Genet	www.ncbi.nlm.nih.gov/pubmed/34594039	A cross-population atlas of genetic associations for 220 human phenotypes.	Myocardial infarction	20917 European ancestry cases 440906 European ancestry controls 14992 East Asian ancestry cases 146214 East Asian ancestry controls	NA	6q25.3		LPA			ENSG00000198670	NA	NA	rs55730499-T	rs55730499	0	55730499	intron_variant	0	NR	1e-55	55		0.3594	[0.31-0.4] unit increase	Affymetrix. Illumina [25841367] (imputed)	N
21	rs55730499	6	161005610	rs55730499	2021-12-14	34594039	Sakaue S	2021-09-30	Nat Genet	www.ncbi.nlm.nih.gov/pubmed/34594039	A cross-population atlas of genetic associations for 220 human phenotypes.	Stable angina pectoris	17894 European ancestry cases 325132 European ancestry controls 18833 East Asian ancestry cases 146214 East Asian ancestry controls	NA	6q25.3		LPA			ENSG00000198670	NA	NA	rs55730499-T	rs55730499	0	55730499	intron_variant	0	NR	6e-52	51.2218		0.3292	[0.29-0.37] unit increase	Affymetrix. Illumina [20456336] (imputed)	N
21	rs55730499	6	161005610	rs55730499	2022-12-12	36474045	Aragam KG	2022-12-06	Nat Genet	www.ncbi.nlm.nih.gov/pubmed/36474045	Discovery and systematic characterization of risk variants and genes for coronary artery disease in over a million participants.	Coronary artery disease	181522 European ancestry unknown cases 984168 European ancestry unknown controls	NA	6q25.3		LPA			ENSG00000198670	NA	NA	rs55730499-?	rs55730499	0	55730499	intron_variant	0	NR	8e-186	185.097		NA		Affymetrix. Illumina [20073070] (imputed)	N
21	rs55730499	6	161005610	rs55730499	2019-12-05	23696881	Wood AR	2013-05-16	PLoS One	www.ncbi.nlm.nih.gov/pubmed/23696881	Imputation of variants from the 1000 Genomes Project modestly improves known associations and can identify low-frequency variant-phenotype associations undetected by HapMap based imputation.	Lipid or lipoprotein levels	up to 1206 European ancestry individuals	NA	6q25.3	LPA	LPA			ENSG00000198670	NA	NA	rs55730499-?	rs55730499	0	55730499	intron_variant	0	NR	3e-25	24.5229	(Lipoprotein A)	NA		Illumina [up to 10879115] (imputed)	N
21	rs55730499	6	161005610	rs55730499	2022-11-17	34887591	Graham SE	2021-12-09	Nature	www.ncbi.nlm.nih.gov/pubmed/34887591	The power of genetic diversity in genome-wide association studies of lipids.	Total cholesterol levels	40963 South Asian ancestry individuals 48057 Hispanic individuals 99432 Admixed African or African ancestry individuals 146492 East Asian ancestry individuals 1320016 European ancestry individuals	NA	6q25.3		LPA			ENSG00000198670	NA	NA	rs55730499-?	rs55730499	0	55730499	intron_variant	0	NR	6e-303	302.222		NA		NR [52000000] (imputed)	N
21	rs55730499	6	161005610	rs55730499	2022-05-10	33414548	Lotta LA	2021-01-07	Nat Genet	www.ncbi.nlm.nih.gov/pubmed/33414548	A cross-platform approach identifies genetic regulators of human metabolism and health.	Sphingomyeline C16:0 levels	31023 Caucasian ancestry individuals	NA	6q25.3		LPA			ENSG00000198670	NA	NA	rs55730499-T	rs55730499	0	55730499	intron_variant	0	0.0786	4e-14	13.3979		7.559	(zscore) increase	Affymetrix. Illumina [6046342] (imputed)	N
21	rs55730499	6	161005610	rs55730499	2019-08-07	30104761	Zhou W	2018-08-13	Nat Genet	www.ncbi.nlm.nih.gov/pubmed/30104761	Efficiently controlling for case-control imbalance and sample relatedness in large-scale genetic association studies.	Coronary artery disease	31355 European ancestry cases 377103 European ancestry controls	NA	6q25.3	LPA	LPA			ENSG00000198670	NA	NA	rs55730499-T	rs55730499	0	55730499	intron_variant	0	0.081	5e-62	61.301		NA		Affymetrix [28000000] (imputed)	N
21	rs55730499	6	161005610	rs55730499	2019-06-21	31015401	Wu Y	2019-04-23	Nat Commun	www.ncbi.nlm.nih.gov/pubmed/31015401	Genome-wide association study of medication-use and associated disease in the UK Biobank.	Medication use (vasodilators used in cardiac diseases)	5546 European ancestry cases 237113 European ancestry controls	NA	6q25.3	LPA	LPA			ENSG00000198670	NA	NA	rs55730499-T	rs55730499	0	55730499	intron_variant	0	0.0811461	1e-17	17		0.298492	[0.23-0.37] unit increase	Affymetrix [7288503] (imputed)	N
21	rs55730499	6	161005610	rs55730499	2019-06-21	31015401	Wu Y	2019-04-23	Nat Commun	www.ncbi.nlm.nih.gov/pubmed/31015401	Genome-wide association study of medication-use and associated disease in the UK Biobank.	Medication use (agents acting on the renin-angiotensin system)	62752 European ancestry cases 174778 European ancestry controls	NA	6q25.3	LPA	LPA			ENSG00000198670	NA	NA	rs55730499-T	rs55730499	0	55730499	intron_variant	0	0.0795143	7e-15	14.1549		0.08663	[0.065-0.108] unit increase	Affymetrix [7288503] (imputed)	N
21	rs55730499	6	161005610	rs55730499	2021-12-14	34594039	Sakaue S	2021-09-30	Nat Genet	www.ncbi.nlm.nih.gov/pubmed/34594039	A cross-population atlas of genetic associations for 220 human phenotypes.	Total cholesterol levels	344278 European ancestry individuals 135808 East Asian ancestry individuals	NA	6q25.3		LPA			ENSG00000198670	NA	NA	rs55730499-T	rs55730499	0	55730499	intron_variant	0	NR	1e-58	58		0.0686	[0.06-0.077] unit increase	Affymetrix. Illumina [20536134] (imputed)	N
