## Supplementary Tables 1-49 for "Exploring novel risk loci for heart failure and the shared genetic etiology with blood lipids, blood pressure, and blood glucose: a large-scale multi-trait association analysis" (part 20 of 27)

### Sheet: S20 (continued)
Supplementary Table 20. List of HFBP independent significant SNVs reported in GWAS catalog.
21	rs55730499	6	161005610	rs55730499	2022-07-20	35285134	Temprano-Sagrera G	2022-03-14	J Thromb Haemost	www.ncbi.nlm.nih.gov/pubmed/35285134	Multi-phenotype analyses of hemostatic traits with cardiovascular events reveal novel genetic associations.	Coronary artery disease or factor VII levels (pleiotropy)	172122 European South Asian or East Asian CAD cases 566864 European South Asian or East Asian CAD controls 27495 European or African American individuals with measurements	NA	6q25.3		LPA			ENSG00000198670	NA	NA	rs55730499-?	rs55730499	0	55730499	intron_variant	0	NR	7e-122	121.155		NA		NR [NR]	N
21	rs55730499	6	161005610	rs55730499	2022-07-20	35285134	Temprano-Sagrera G	2022-03-14	J Thromb Haemost	www.ncbi.nlm.nih.gov/pubmed/35285134	Multi-phenotype analyses of hemostatic traits with cardiovascular events reveal novel genetic associations.	Coronary artery disease or factor VIII levels (pleiotropy)	172122 European South Asian or East Asian CAD cases 566864 European South Asian or East Asian CAD controls 32610 European African American East Asian South Asian or Hispanic individuals with measurements	NA	6q25.3		LPA			ENSG00000198670	NA	NA	rs55730499-?	rs55730499	0	55730499	intron_variant	0	NR	4e-122	121.398		NA		NR [NR]	N
21	rs55730499	6	161005610	rs55730499	2022-04-27	35213538	Richardson TG	2022-02-25	PLoS Biol	www.ncbi.nlm.nih.gov/pubmed/35213538	Characterising metabolomic signatures of lipid-modifying therapies through drug target mendelian randomisation.	Ratio of saturated fatty acids to total fatty acids	115006 European ancestry individuals	NA	6q25.3		LPA			ENSG00000198670	NA	NA	rs55730499-C	rs55730499	0	55730499	intron_variant	0	0.920145	2e-22	21.699		0.0735112	[0.059-0.088] unit increase	NR [11722792] (imputed)	N
21	rs55730499	6	161005610	rs55730499	2022-07-20	35285134	Temprano-Sagrera G	2022-03-14	J Thromb Haemost	www.ncbi.nlm.nih.gov/pubmed/35285134	Multi-phenotype analyses of hemostatic traits with cardiovascular events reveal novel genetic associations.	Coronary artery disease or von Willebrand factor levels (pleiotropy)	172122 European South Asian or East Asian CAD cases 566864 European South Asian or East Asian CAD controls 46354 European African American or Hispanic individuals with measurements	NA	6q25.3		LPA			ENSG00000198670	NA	NA	rs55730499-?	rs55730499	0	55730499	intron_variant	0	NR	3e-122	121.523		NA		NR [NR]	N
21	rs55730499	6	161005610	rs55730499	2021-12-14	34594039	Sakaue S	2021-09-30	Nat Genet	www.ncbi.nlm.nih.gov/pubmed/34594039	A cross-population atlas of genetic associations for 220 human phenotypes.	Medication use (agents acting on the renin-angiotensin system)	62752 European ancestry cases 174778 European ancestry controls 45820 East Asian ancestry cases 132906 East Asian ancestry controls	NA	6q25.3		LPA			ENSG00000198670	NA	NA	rs55730499-T	rs55730499	0	55730499	intron_variant	0	NR	7e-15	14.1549		0.0866	[0.065-0.108] unit increase	Affymetrix. Illumina [15248280] (imputed)	N
21	rs55730499	6	161005610	rs55730499	2021-12-14	34594039	Sakaue S	2021-09-30	Nat Genet	www.ncbi.nlm.nih.gov/pubmed/34594039	A cross-population atlas of genetic associations for 220 human phenotypes.	Medication use (vasodilators used in cardiac diseases)	5546 European ancestry cases 237113 European ancestry controls 17050 East Asian ancestry cases 161676 East Asian ancestry controls	NA	6q25.3		LPA			ENSG00000198670	NA	NA	rs55730499-T	rs55730499	0	55730499	intron_variant	0	NR	1e-17	17		0.2985	[0.23-0.37] unit increase	Affymetrix. Illumina [15248280] (imputed)	N
21	rs55730499	6	161005610	rs55730499	2023-06-26	37277458	Vosberg DE	2023-06-05	Sci Rep	www.ncbi.nlm.nih.gov/pubmed/37277458	The genetics of a "femaleness/maleness" score in cardiometabolic traits in the UK biobank.	Multi-trait sex score	161906 European ancestry females	NA	6q25.3		LPA			ENSG00000198670	NA	NA	rs55730499-?	rs55730499	0	55730499	intron_variant	0	NR	2e-08	7.69897		NA		Affymetrix [8642454] (imputed)	N
21	rs55730499	6	161010118	rs10455872	2020-04-17	32141789	Theriault S	2019-10-15	Circ Genom Precis Med	www.ncbi.nlm.nih.gov/pubmed/32141789	Genetic Association Analyses Highlight IL6. ALPL. and NAV1 As 3 New Susceptibility Genes Underlying Calcific Aortic Valve Stenosis.	Calcific aortic valve stenosis	5115 European ancestry cases 354072 European ancestry controls	NA	6q25.3	LPA	LPA			ENSG00000198670	NA	NA	rs10455872-G	rs10455872	0	10455872	intron_variant	0	0.081	6e-21	20.2218		1.54	[1.45-1.63]	Affymetrix. Illumina [8000000] (imputed)	N
21	rs55730499	6	161010118	rs10455872	2020-04-20	30642433	Timmers PR	2019-01-15	Elife	www.ncbi.nlm.nih.gov/pubmed/30642433	Genomics of 1 million parent lifespans implicates novel pathways and common diseases and distinguishes survival chances.	Parental lifespan	at least 500193 European ancestry offspring	NA	6q25.3	LPA	LPA			ENSG00000198670	NA	NA	rs10455872-A	rs10455872	0	10455872	intron_variant	0	0.92	9e-25	24.0458		0.7639	[0.62-0.91] years increase	NR [up to 9000000] (imputed)	N
21	rs55730499	6	161010118	rs10455872	2021-02-09	32678081	Timmers PRHJ	2020-07-16	Nat Commun	www.ncbi.nlm.nih.gov/pubmed/32678081	Multivariate genomic scan implicates novel loci and haem metabolism in human ageing.	Aging traits (healthspan. parental lifespan or longevity) (multivariate analysis)	at least 837415 European ancestry individuals	NA	6q25.3	LPA	LPA			ENSG00000198670	NA	NA	rs10455872-A	rs10455872	0	10455872	intron_variant	0	0.9267	4e-30	29.3979		NA		NR [7320282]	N
21	rs55730499	6	161010118	rs10455872	2018-12-10	29227965	Pilling LC	2017-12-01	Aging (Albany NY)	www.ncbi.nlm.nih.gov/pubmed/29227965	Human longevity: 25 genetic loci associated in 389.166 UK biobank participants.	Parental longevity (mother's age at death)	246941 British ancestry individuals	NA	6q25.3	LPA	LPA			ENSG00000198670	NA	NA	rs10455872-A	rs10455872	0	10455872	intron_variant	0	0.92	2e-07	6.69897		0.0265	[0.017-0.036] unit increase	Affymetrix [11535925] (imputed)	N
21	rs55730499	6	161010118	rs10455872	2018-12-10	29227965	Pilling LC	2017-12-01	Aging (Albany NY)	www.ncbi.nlm.nih.gov/pubmed/29227965	Human longevity: 25 genetic loci associated in 389.166 UK biobank participants.	Parental longevity (father's age at death)	317652 British ancestry individuals	NA	6q25.3	LPA	LPA			ENSG00000198670	NA	NA	rs10455872-A	rs10455872	0	10455872	intron_variant	0	0.92	5e-07	6.30103		0.0247	[0.015-0.034] unit increase	Affymetrix [11535925] (imputed)	N
21	rs55730499	6	161010118	rs10455872	2018-12-10	29227965	Pilling LC	2017-12-01	Aging (Albany NY)	www.ncbi.nlm.nih.gov/pubmed/29227965	Human longevity: 25 genetic loci associated in 389.166 UK biobank participants.	Parental longevity (both parents in top 10%)	7182 cases 79767 controls	NA	6q25.3	LPA	LPA			ENSG00000198670	NA	NA	rs10455872-A	rs10455872	0	10455872	intron_variant	0	0.92	2e-08	7.69897		0.0202	[0.013-0.027] unit increase	Affymetrix [11535925] (imputed)	N
21	rs55730499	6	161010118	rs10455872	2020-04-16	31969989	Oni-Orisan A	2020-01-16	NPJ Genom Med	www.ncbi.nlm.nih.gov/pubmed/31969989	The impact of adjusting for baseline in pharmacogenomic genome-wide association studies of quantitative change.	Response to statins (LDL cholesterol percent change)	28616 European ancestry individuals 1205 African ancestry individuals 2350 East Asian ancestry individuals 2703 Hispanic/Latino individuals	NA	6q25.3	LPA	LPA			ENSG00000198670	NA	NA	rs10455872-G	rs10455872	0	10455872	intron_variant	0	0.068	4e-30	29.3979		0.179	[0.15-0.21] unit increase	Affymetrix [13250765] (imputed)	N
21	rs55730499	6	161010118	rs10455872	2020-07-27	31969989	Oni-Orisan A	2020-01-16	NPJ Genom Med	www.ncbi.nlm.nih.gov/pubmed/31969989	The impact of adjusting for baseline in pharmacogenomic genome-wide association studies of quantitative change.	Low density lipoprotein cholesterol levels (on statin treatment)	28616 European ancestry individuals 1205 African ancestry individuals 2350 East Asian ancestry individuals 2703 Hispanic/Latino individuals	NA	6q25.3	LPA	LPA			ENSG00000198670	NA	NA	rs10455872-G	rs10455872	0	10455872	intron_variant	0	0.068	2e-34	33.699		0.042	[0.036-0.048] unit increase	Affymetrix [13250765] (imputed)	N
21	rs55730499	6	161010118	rs10455872	2020-07-27	31969989	Oni-Orisan A	2020-01-16	NPJ Genom Med	www.ncbi.nlm.nih.gov/pubmed/31969989	The impact of adjusting for baseline in pharmacogenomic genome-wide association studies of quantitative change.	Response to statins (LDL cholesterol change)	28616 European ancestry individuals 1205 African ancestry individuals 2350 East Asian ancestry individuals 2703 Hispanic/Latino individuals	NA	6q25.3	LPA	LPA			ENSG00000198670	NA	NA	rs10455872-G	rs10455872	0	10455872	intron_variant	0	0.068	1e-33	33		0.042	[0.036-0.048] unit increase	Affymetrix [13250765] (imputed)	N
21	rs55730499	6	161010118	rs10455872	2015-06-08	25350695	Postmus I	2014-10-28	Nat Commun	www.ncbi.nlm.nih.gov/pubmed/25350695	Pharmacogenetic meta-analysis of genome-wide association studies of LDL cholesterol response to statins.	Response to statins (LDL cholesterol change)	18596 European ancestry individuals	23.279 European ancestry individuals	6q25.3	LPA	LPA			ENSG00000198670	NA	NA	rs10455872-G	rs10455872	0	10455872	intron_variant	0	0.087	7e-44	43.1549		0.052	[0.044-0.060] unit increase	Affymetrix. Illumina. Perlegen [at least 2500000] (imputed)	N
21	rs55730499	6	161010118	rs10455872	2012-03-17	22368281	Deshmukh HA	2012-02-24	J Lipid Res	www.ncbi.nlm.nih.gov/pubmed/22368281	Genome-wide association study of genetic determinants of LDL-c response to atorvastatin therapy: importance of Lp(a).	Response to statin therapy	2702 European ancestry individuals	2.550 European ancestry individuals	6q25.3	LPA	LPA			ENSG00000198670	NA	NA	rs10455872-A	rs10455872	0	10455872	intron_variant	0	NR	1e-09	9		0.28	[0.20-0.36] mmol/L decrease	Illumina. Perlegen [NR] (imputed)	N
21	rs55730499	6	161010118	rs10455872	2011-09-30	21900290	Qi Q	2011-09-06	Eur Heart J	www.ncbi.nlm.nih.gov/pubmed/21900290	Genetic variants. plasma lipoprotein(a) levels. and risk of cardiovascular morbidity and mortality among two prospective cohorts of type 2 diabetes.	Lp (a) levels	1450 European ancestry individuals	NA	6q25.3	LPA	LPA			ENSG00000198670	NA	NA	rs10455872-G	rs10455872	0	10455872	intron_variant	0	0.07	5e-39	38.301		1.28	[1.08-1.48] mg/dL increase	Illumina [~ 2500000] (imputed)	N
21	rs55730499	6	161010118	rs10455872	2013-01-31	23118302	Chu AY	2012-11-01	Circ Cardiovasc Genet	www.ncbi.nlm.nih.gov/pubmed/23118302	Genome-wide association study evaluating lipoprotein-associated phospholipase A2 mass and activity at baseline and after rosuvastatin therapy.	Lipoprotein-associated phospholipase A2 activity change in response to statin therapy	2673 European ancestry cases 2656 European ancestry controls	NA	6q25.3	LPA	LPA			ENSG00000198670	NA	NA	rs10455872-G	rs10455872	0	10455872	intron_variant	0	0.05	2e-16	15.699	(percent change)	4.8	[0.82-2.78] percent increase	Illumina [796174]	N
21	rs55730499	6	161010118	rs10455872	2012-03-14	22331829	Chasman DI	2012-02-13	Circ Cardiovasc Genet	www.ncbi.nlm.nih.gov/pubmed/22331829	Genetic determinants of statin-induced low-density lipoprotein cholesterol reduction: the Justification for the Use of Statins in Prevention: an Intervention Trial Evaluating Rosuvastatin (JUPITER) trial.	Response to statins (LDL cholesterol change)	6989 European ancestry individuals	NA	6q25.3	LPA	LPA			ENSG00000198670	NA	NA	rs10455872-?	rs10455872	0	10455872	intron_variant	0	NR	5e-15	14.301	(fractional LDL-C reduction)	6.8	[4.45-9.15] % increase	Illumina [814418]	N
21	rs55730499	6	161010118	rs10455872	2014-07-23	24262325	Dichgans M	2013-11-21	Stroke	www.ncbi.nlm.nih.gov/pubmed/24262325	Shared genetic susceptibility to ischemic stroke and coronary artery disease: a genome-wide analysis of common variants.	Coronary artery disease or ischemic stroke	12389 Ischemic stroke cases 22233 Coronary artery disease cases ~ 88766 controls	NA	6q25.3	SLC22A3. LPAL2. LPA	LPA			ENSG00000198670	NA	NA	rs10455872-?	rs10455872	0	10455872	intron_variant	0	NR	2e-12	11.699		NA		Affymetrix. Illumina [up to 2500000] (imputed)	N
21	rs55730499	6	161010118	rs10455872	2014-07-23	24262325	Dichgans M	2013-11-21	Stroke	www.ncbi.nlm.nih.gov/pubmed/24262325	Shared genetic susceptibility to ischemic stroke and coronary artery disease: a genome-wide analysis of common variants.	Coronary artery disease or large artery stroke	2167 Large artery stroke cases 22233 Coronary artery disease cases ~ 75921 controls	NA	6q25.3	SLC22A3. LPAL2. LPA	LPA			ENSG00000198670	NA	NA	rs10455872-?	rs10455872	0	10455872	intron_variant	0	NR	9e-14	13.0458		NA		Affymetrix. Illumina [up to 2500000] (imputed)	N
21	rs55730499	6	161010118	rs10455872	2013-08-21	23388002	Thanassoulis G	2013-02-17	N Engl J Med	www.ncbi.nlm.nih.gov/pubmed/23388002	Genetic associations with valvular calcification and aortic stenosis.	Aortic-valve calcification	6942 European ancestry individuals	745 European ancestry individuals. 2.497 African American individuals. 2.027 Hispanic individuals. 774 Chinese ancestry individuals	6q25.3	LPA	LPA			ENSG00000198670	NA	NA	rs10455872-G	rs10455872	0	10455872	intron_variant	0	0.07	3e-11	10.5229	(EA)	2.05	[1.66-2.53]	Affymetrix. Illumina [> 2500000] (imputed)	N
21	rs55730499	6	161010118	rs10455872	2019-02-14	29507422	Hoffmann TJ	2018-03-05	Nat Genet	www.ncbi.nlm.nih.gov/pubmed/29507422	A large electronic-health-record-based genome-wide study of serum lipids.	Total cholesterol levels	76627 European ancestry individuals 7795 Hispanic individuals 6855 East Asian ancestry individuals 2958 African American individuals 439 South Asian ancestry individuals	NA	6q25.3	NR	LPA			ENSG00000198670	NA	NA	rs10455872-A	rs10455872	0	10455872	intron_variant	0	0.933	6e-41	40.2218	(EA)	0.123	unit decrease	Affymetrix [at least 7091467] (imputed)	N
21	rs55730499	6	161010118	rs10455872	2019-02-14	29507422	Hoffmann TJ	2018-03-05	Nat Genet	www.ncbi.nlm.nih.gov/pubmed/29507422	A large electronic-health-record-based genome-wide study of serum lipids.	Total cholesterol levels	76627 European ancestry individuals 7795 Hispanic individuals 6855 East Asian ancestry individuals 2958 African American individuals 439 South Asian ancestry individuals	NA	6q25.3	NR	LPA			ENSG00000198670	NA	NA	rs10455872-A	rs10455872	0	10455872	intron_variant	0	NR	2e-43	42.699		0.123	unit decrease	Affymetrix [at least 7091467] (imputed)	N
21	rs55730499	6	161010118	rs10455872	2019-07-02	31217584	Wojcik GL	2019-06-19	Nature	www.ncbi.nlm.nih.gov/pubmed/31217584	Genetic analyses of diverse populations improves discovery for complex traits.	Total cholesterol levels	10137 African American individuals 17802 Hispanic/Latino individuals 2387 Asian ancestry individuals 1915 Native Hawaiian ancestry individuals 604 Native American ancestry individuals 340 individuals	NA	6q25.3	NR	LPA			ENSG00000198670	NA	NA	rs10455872-?	rs10455872	0	10455872	intron_variant	0	NR	2e-15	14.699		8.73489	[6.57-10.89] unit increase	Illumina [32003504] (imputed)	N
21	rs55730499	6	161010118	rs10455872	2019-07-01	31217584	Wojcik GL	2019-06-19	Nature	www.ncbi.nlm.nih.gov/pubmed/31217584	Genetic analyses of diverse populations improves discovery for complex traits.	Low density lipoprotein cholesterol levels	9720 African American individuals 17373 Hispanic/Latino individuals 2316 Asian ancestry individuals 1900 Native Hawaiian ancestry individuals 591 Native American ancestry individuals 321 individuals	NA	6q25.3	NR	LPA			ENSG00000198670	NA	NA	rs10455872-?	rs10455872	0	10455872	intron_variant	0	NR	5e-17	16.301		8.08985	[6.2-9.98] unit increase	Illumina [31808917] (imputed)	N
21	rs55730499	6	161010118	rs10455872	2017-11-20	28753643	Yeo A	2017-07-28	PLoS One	www.ncbi.nlm.nih.gov/pubmed/28753643	Pharmacogenetic meta-analysis of baseline risk factors. pharmacodynamic. efficacy and tolerability endpoints from two large global cardiovascular outcomes trials for darapladib.	Lipoprotein phospholipase A2 activity in cardiovascular disease	22156 European Asian African Arabic Native American Pacific Islander and other ancestry	NA	6q25.3	LPA	LPA			ENSG00000198670	NA	NA	rs10455872-G	rs10455872	0	10455872	intron_variant	0	0.05875	4e-13	12.3979		7.22	[5.26-9.18] (nmol/min/ml) increase	Affymetrix. Illumina [13572687] (imputed)	N
21	rs55730499	6	161010118	rs10455872	2016-09-12	26343387	Nikpay M	2015-09-07	Nat Genet	www.ncbi.nlm.nih.gov/pubmed/26343387	A comprehensive 1.000 Genomes-based genome-wide association meta-analysis of coronary artery disease.	Myocardial infarction	27509 European ancestry cases 130 African American cases 278 Hispanic American cases 10257 South Asian ancestry cases 288 Lebanese ancestry cases 1687 East Asian ancestry cases 99121 European ancestry controls 2778 African American controls 3337 Hispanic American controls 12899 South Asian ancestry controls 466 Lebanese ancestry controls 7709 East Asian ancestry controls	NA	6q25.3	LPA	LPA			ENSG00000198670	NA	NA	rs10455872-G	rs10455872	0	10455872	intron_variant	0	0.05	9e-27	26.0458		1.33	[1.27-1.4]	Affymetrix. Illumina [8600000] (imputed)	N
21	rs55730499	6	161010118	rs10455872	2019-02-14	29507422	Hoffmann TJ	2018-03-05	Nat Genet	www.ncbi.nlm.nih.gov/pubmed/29507422	A large electronic-health-record-based genome-wide study of serum lipids.	Low density lipoprotein cholesterol levels	76627 European ancestry individuals 7795 Hispanic individuals 6855 East Asian ancestry individuals 2958 African American individuals 439 South Asian ancestry individuals	NA	6q25.3	NR	LPA			ENSG00000198670	NA	NA	rs10455872-A	rs10455872	0	10455872	intron_variant	0	0.933	2e-47	46.699	(EA)	0.136	unit decrease	Affymetrix [at least 7091467] (imputed)	N
21	rs55730499	6	161010118	rs10455872	2019-02-14	29507422	Hoffmann TJ	2018-03-05	Nat Genet	www.ncbi.nlm.nih.gov/pubmed/29507422	A large electronic-health-record-based genome-wide study of serum lipids.	Low density lipoprotein cholesterol levels	76627 European ancestry individuals 7795 Hispanic individuals 6855 East Asian ancestry individuals 2958 African American individuals 439 South Asian ancestry individuals	NA	6q25.3	NR	LPA			ENSG00000198670	NA	NA	rs10455872-A	rs10455872	0	10455872	intron_variant	0	NR	1e-50	50		0.136	unit decrease	Affymetrix [at least 7091467] (imputed)	N
21	rs55730499	6	161010118	rs10455872	2017-09-28	28714975	Nelson CP	2017-07-17	Nat Genet	www.ncbi.nlm.nih.gov/pubmed/28714975	Association analyses based on false discovery rate implicate new loci for coronary artery disease.	Coronary artery disease (myocardial infarction. percutaneous transluminal coronary angioplasty. coronary artery bypass grafting. angina or chromic ischemic heart disease)	18467 European and unknown ancestry cases 45264 European and unknown ancestry controls	57.347 European and unknown ancestry cases. 219.521 European and unknown ancestry controls	6q25.3	SLC22A3. LPAL2. LPA. PLG	LPA			ENSG00000198670	NA	NA	rs10455872-G	rs10455872	0	10455872	intron_variant	0	0.065	2e-49	48.699		1.31	[1.27-1.36]	Affymetrix [9149595] (imputed)	N
21	rs55730499	6	161010118	rs10455872	2018-05-02	29511194	Helgadottir A	2018-03-07	Nat Commun	www.ncbi.nlm.nih.gov/pubmed/29511194	Genome-wide analysis yields new loci associating with aortic valve stenosis.	Aortic valve stenosis	2457 Icelandic ancestry cases 349342 Icelandic ancestry controls (including non-array genotyped whole genome imputed individuals)	4.850 European ancestry cases. 451.731 European ancestry controls	6q25.3	LPA	LPA			ENSG00000198670	NA	NA	rs10455872-G	rs10455872	0	10455872	intron_variant	0	0.062	2e-31	30.699		1.46	[1.37-1.56]	Illumina [32500000] (imputed)	N
21	rs55730499	6	161010118	rs10455872	2018-11-26	30275531	Klarin D	2018-10-01	Nat Genet	www.ncbi.nlm.nih.gov/pubmed/30275531	Genetics of blood lipids among ~300.000 multi-ethnic participants of the Million Veteran Program.	LDL cholesterol	215551 European ancestry individuals 57332 African American individuals 24743 Hispanic individuals	Up to 319.677 individuals	6q25.3	LPA	LPA			ENSG00000198670	NA	NA	rs10455872-A	rs10455872	0	10455872	intron_variant	0	0.9351	3e-54	53.5229		0.0881	[0.077-0.099] mg dl-1 decrease	Affymetrix [up to 31400000] (imputed)	N
21	rs55730499	6	161010118	rs10455872	2018-11-26	30275531	Klarin D	2018-10-01	Nat Genet	www.ncbi.nlm.nih.gov/pubmed/30275531	Genetics of blood lipids among ~300.000 multi-ethnic participants of the Million Veteran Program.	Total cholesterol levels	215551 European ancestry individuals 57332 African American individuals 24743 Hispanic individuals	Up to 319.677 individuals	6q25.3	LPA	LPA			ENSG00000198670	NA	NA	rs10455872-A	rs10455872	0	10455872	intron_variant	0	0.9351	4e-41	40.3979		0.0762	[0.065-0.087] mg dl-1 decrease	Affymetrix [up to 31400000] (imputed)	N
21	rs55730499	6	161010118	rs10455872	2021-08-24	33730874	Said MA	2021-03-18	Arterioscler Thromb Vasc Biol	www.ncbi.nlm.nih.gov/pubmed/33730874	Genome-Wide Association Study and Identification of a Protective Missense Variant on Lipoprotein(a) Concentration: Protective Missense Variant on Lipoprotein(a) Concentration.	Lipoprotein (a) levels	348591 European ancestry individuals 6000 African ancestry individuals 9116 Asian ancestry individuals 7505 individuals		6q25.3	LPA	LPA			ENSG00000198670	NA	NA	rs10455872-A	rs10455872	0	10455872	intron_variant	0	NR	4E-19380	19379.4		1.02095	[1.01-1.03] nmol/l decrease	NR [19000000] (imputed)	N
21	rs55730499	6	161010118	rs10455872	2022-12-12	36376304	Koskeridis F	2022-11-14	Nat Commun	www.ncbi.nlm.nih.gov/pubmed/36376304	Pleiotropic genetic architecture and novel loci for C-reactive protein levels.	Triglyceride levels (MTAG)	361194 European ancestry individuals	NA	6q25.3		LPA			ENSG00000198670	NA	NA	rs10455872-A	rs10455872	0	10455872	intron_variant	0	NR	4e-14	13.3979		0.034395	[0.025-0.043] unit increase	NR [6206408] (imputed)	N
21	rs55730499	6	161010118	rs10455872	2022-01-31	33910581	Zhuang Z	2021-04-29	BMC Med	www.ncbi.nlm.nih.gov/pubmed/33910581	Shared genetic etiology and causality between body fat percentage and cardiovascular diseases: a large-scale genome-wide cross-trait analysis.	Body fat percentage or coronary artery disease (MTAG)	89297 European ancestry individuals with body fat percentage 11419 Korean ancestry Indian ancestry Jamaican ancestry individuals with body fat percentage 61289 European ancestry East Asian ancestry South Asian ancestry African American Hispanic cases with coronary artery disease 134524 European ancestry East Asian ancestry South Asian ancestry African American Hispanic controls without coronary artery disease	NA	6q25.3		LPA			ENSG00000198670	NA	NA	rs10455872-?	rs10455872	0	10455872	intron_variant	0	NR	3e-28	27.5229		0.3186	[0.27-0.37] unit decrease	NR [NR] (imputed)	N
21	rs55730499	6	161010118	rs10455872	2022-02-21	33910581	Zhuang Z	2021-04-29	BMC Med	www.ncbi.nlm.nih.gov/pubmed/33910581	Shared genetic etiology and causality between body fat percentage and cardiovascular diseases: a large-scale genome-wide cross-trait analysis.	Body fat percentage or heart failure (MTAG)	89297 European ancestry individuals with body fat percentage 47309 European ancestry cases with heart failure 930014 European ancestry controls without heart failure 11419 Korean ancestry Indian Asian ancestry Jamaican ancestry individuals with body fat percentage	NA	6q25.3		LPA			ENSG00000198670	NA	NA	rs10455872-?	rs10455872	0	10455872	intron_variant	0	NR	4e-09	8.39794		0.1057	[0.075-0.136] unit decrease	NR [NR] (imputed)	N
21	rs55730499	6	161010118	rs10455872	2022-04-27	35213538	Richardson TG	2022-02-25	PLoS Biol	www.ncbi.nlm.nih.gov/pubmed/35213538	Characterising metabolomic signatures of lipid-modifying therapies through drug target mendelian randomisation.	Cholesteryl esters to total lipids ratio in medium HDL	115082 European ancestry individuals	NA	6q25.3		LPA			ENSG00000198670	NA	NA	rs10455872-A	rs10455872	0	10455872	intron_variant	0	0.921013	1e-33	33		0.0892728	[0.075-0.104] unit decrease	NR [11722792] (imputed)	N
21	rs55730499	6	161010118	rs10455872	2022-04-27	35213538	Richardson TG	2022-02-25	PLoS Biol	www.ncbi.nlm.nih.gov/pubmed/35213538	Characterising metabolomic signatures of lipid-modifying therapies through drug target mendelian randomisation.	Triglyceride levels in medium HDL	115082 European ancestry individuals	NA	6q25.3		LPA			ENSG00000198670	NA	NA	rs10455872-A	rs10455872	0	10455872	intron_variant	0	0.921013	1e-35	35		0.0935629	[0.079-0.108] unit increase	NR [11722792] (imputed)	N
21	rs55730499	6	161010118	rs10455872	2022-04-27	35213538	Richardson TG	2022-02-25	PLoS Biol	www.ncbi.nlm.nih.gov/pubmed/35213538	Characterising metabolomic signatures of lipid-modifying therapies through drug target mendelian randomisation.	Ratio of docosahexaenoic acid to total fatty acid levels	115006 European ancestry individuals	NA	6q25.3		LPA			ENSG00000198670	NA	NA	rs10455872-A	rs10455872	0	10455872	intron_variant	0	0.921013	1e-28	28		0.0822512	[0.068-0.097] unit decrease	NR [11722792] (imputed)	N
21	rs55730499	6	161010118	rs10455872	2022-04-27	35213538	Richardson TG	2022-02-25	PLoS Biol	www.ncbi.nlm.nih.gov/pubmed/35213538	Characterising metabolomic signatures of lipid-modifying therapies through drug target mendelian randomisation.	Cholesterol to total lipids ratio in IDL	115082 European ancestry individuals	NA	6q25.3		LPA			ENSG00000198670	NA	NA	rs10455872-A	rs10455872	0	10455872	intron_variant	0	0.921013	1e-22	22		0.0729487	[0.058-0.088] unit decrease	NR [11722792] (imputed)	N
21	rs55730499	6	161010118	rs10455872	2022-04-27	35213538	Richardson TG	2022-02-25	PLoS Biol	www.ncbi.nlm.nih.gov/pubmed/35213538	Characterising metabolomic signatures of lipid-modifying therapies through drug target mendelian randomisation.	Free cholesterol to total lipids ratio in IDL	115082 European ancestry individuals	NA	6q25.3		LPA			ENSG00000198670	NA	NA	rs10455872-A	rs10455872	0	10455872	intron_variant	0	0.921013	2e-18	17.699		0.0665856	[0.052-0.081] unit decrease	NR [11722792] (imputed)	N
21	rs55730499	6	161010118	rs10455872	2022-04-27	35213538	Richardson TG	2022-02-25	PLoS Biol	www.ncbi.nlm.nih.gov/pubmed/35213538	Characterising metabolomic signatures of lipid-modifying therapies through drug target mendelian randomisation.	Triglycerides to total lipids ratio in IDL	115082 European ancestry individuals	NA	6q25.3		LPA			ENSG00000198670	NA	NA	rs10455872-A	rs10455872	0	10455872	intron_variant	0	0.921013	1e-24	24		0.0752584	[0.061-0.09] unit increase	NR [11722792] (imputed)	N
21	rs55730499	6	161010118	rs10455872	2022-04-27	35213538	Richardson TG	2022-02-25	PLoS Biol	www.ncbi.nlm.nih.gov/pubmed/35213538	Characterising metabolomic signatures of lipid-modifying therapies through drug target mendelian randomisation.	Triglyceride levels in HDL	115082 European ancestry individuals	NA	6q25.3		LPA			ENSG00000198670	NA	NA	rs10455872-A	rs10455872	0	10455872	intron_variant	0	0.921013	3e-41	40.5229		0.100693	[0.086-0.115] unit increase	NR [11722792] (imputed)	N
21	rs55730499	6	161010118	rs10455872	2022-04-27	35213538	Richardson TG	2022-02-25	PLoS Biol	www.ncbi.nlm.nih.gov/pubmed/35213538	Characterising metabolomic signatures of lipid-modifying therapies through drug target mendelian randomisation.	Cholesteryl esters to total lipids ratio in small HDL	115082 European ancestry individuals	NA	6q25.3		LPA			ENSG00000198670	NA	NA	rs10455872-A	rs10455872	0	10455872	intron_variant	0	0.921013	2e-40	39.699		0.0994618	[0.085-0.114] unit decrease	NR [11722792] (imputed)	N
21	rs55730499	6	161010118	rs10455872	2022-04-27	35213538	Richardson TG	2022-02-25	PLoS Biol	www.ncbi.nlm.nih.gov/pubmed/35213538	Characterising metabolomic signatures of lipid-modifying therapies through drug target mendelian randomisation.	Free cholesterol to total lipids ratio in small HDL	115082 European ancestry individuals	NA	6q25.3		LPA			ENSG00000198670	NA	NA	rs10455872-A	rs10455872	0	10455872	intron_variant	0	0.921013	9e-19	18.0458		0.0641434	[0.05-0.078] unit decrease	NR [11722792] (imputed)	N
21	rs55730499	6	161010118	rs10455872	2022-04-27	35213538	Richardson TG	2022-02-25	PLoS Biol	www.ncbi.nlm.nih.gov/pubmed/35213538	Characterising metabolomic signatures of lipid-modifying therapies through drug target mendelian randomisation.	Triglyceride levels in large VLDL	115082 European ancestry individuals	NA	6q25.3		LPA			ENSG00000198670	NA	NA	rs10455872-A	rs10455872	0	10455872	intron_variant	0	0.921013	3e-141	140.523		0.185835	[0.17-0.2] unit increase	NR [11722792] (imputed)	N
21	rs55730499	6	161010118	rs10455872	2022-04-27	35213538	Richardson TG	2022-02-25	PLoS Biol	www.ncbi.nlm.nih.gov/pubmed/35213538	Characterising metabolomic signatures of lipid-modifying therapies through drug target mendelian randomisation.	Triglycerides to total lipids ratio in large VLDL	115071 European ancestry individuals	NA	6q25.3		LPA			ENSG00000198670	NA	NA	rs10455872-A	rs10455872	0	10455872	intron_variant	0	0.921023	9e-69	68.0458		0.133506	[0.12-0.15] unit increase	NR [11722792] (imputed)	N
21	rs55730499	6	161010118	rs10455872	2022-04-27	35213538	Richardson TG	2022-02-25	PLoS Biol	www.ncbi.nlm.nih.gov/pubmed/35213538	Characterising metabolomic signatures of lipid-modifying therapies through drug target mendelian randomisation.	Free cholesterol to total lipids ratio in large LDL	115082 European ancestry individuals	NA	6q25.3		LPA			ENSG00000198670	NA	NA	rs10455872-A	rs10455872	0	10455872	intron_variant	0	0.921013	4e-52	51.3979		0.110249	[0.096-0.124] unit decrease	NR [11722792] (imputed)	N
21	rs55730499	6	161010118	rs10455872	2022-04-27	35213538	Richardson TG	2022-02-25	PLoS Biol	www.ncbi.nlm.nih.gov/pubmed/35213538	Characterising metabolomic signatures of lipid-modifying therapies through drug target mendelian randomisation.	Cholesterol to total lipids ratio in large VLDL	115071 European ancestry individuals	NA	6q25.3		LPA			ENSG00000198670	NA	NA	rs10455872-A	rs10455872	0	10455872	intron_variant	0	0.921023	2e-180	179.699		0.214172	[0.2-0.23] unit decrease	NR [11722792] (imputed)	N
21	rs55730499	6	161010118	rs10455872	2022-04-27	35213538	Richardson TG	2022-02-25	PLoS Biol	www.ncbi.nlm.nih.gov/pubmed/35213538	Characterising metabolomic signatures of lipid-modifying therapies through drug target mendelian randomisation.	Cholesteryl esters to total lipids ratio in large VLDL	115071 European ancestry individuals	NA	6q25.3		LPA			ENSG00000198670	NA	NA	rs10455872-A	rs10455872	0	10455872	intron_variant	0	0.921023	2e-213	212.699		0.228243	[0.21-0.24] unit decrease	NR [11722792] (imputed)	N
21	rs55730499	6	161010118	rs10455872	2022-04-27	35213538	Richardson TG	2022-02-25	PLoS Biol	www.ncbi.nlm.nih.gov/pubmed/35213538	Characterising metabolomic signatures of lipid-modifying therapies through drug target mendelian randomisation.	Ratio of omega-6 fatty acids to total fatty acids	115006 European ancestry individuals	NA	6q25.3		LPA			ENSG00000198670	NA	NA	rs10455872-A	rs10455872	0	10455872	intron_variant	0	0.921013	3e-79	78.5229		0.138305	[0.12-0.15] unit decrease	NR [11722792] (imputed)	N
21	rs55730499	6	161010118	rs10455872	2022-04-27	35213538	Richardson TG	2022-02-25	PLoS Biol	www.ncbi.nlm.nih.gov/pubmed/35213538	Characterising metabolomic signatures of lipid-modifying therapies through drug target mendelian randomisation.	Ratio of polyunsaturated fatty acids to monounsaturated fatty acids	115006 European ancestry individuals	NA	6q25.3		LPA			ENSG00000198670	NA	NA	rs10455872-A	rs10455872	0	10455872	intron_variant	0	0.921013	8e-75	74.0969		0.134049	[0.12-0.15] unit decrease	NR [11722792] (imputed)	N
21	rs55730499	6	161010118	rs10455872	2022-04-27	35213538	Richardson TG	2022-02-25	PLoS Biol	www.ncbi.nlm.nih.gov/pubmed/35213538	Characterising metabolomic signatures of lipid-modifying therapies through drug target mendelian randomisation.	Ratio of polyunsaturated fatty acids to total fatty acids	115006 European ancestry individuals	NA	6q25.3		LPA			ENSG00000198670	NA	NA	rs10455872-A	rs10455872	0	10455872	intron_variant	0	0.921013	6e-72	71.2218		0.131843	[0.12-0.15] unit decrease	NR [11722792] (imputed)	N
21	rs55730499	6	161010118	rs10455872	2022-04-27	35213538	Richardson TG	2022-02-25	PLoS Biol	www.ncbi.nlm.nih.gov/pubmed/35213538	Characterising metabolomic signatures of lipid-modifying therapies through drug target mendelian randomisation.	Cholesterol to total lipids ratio in medium VLDL	115082 European ancestry individuals	NA	6q25.3		LPA			ENSG00000198670	NA	NA	rs10455872-A	rs10455872	0	10455872	intron_variant	0	0.921013	4e-92	91.3979		0.146384	[0.13-0.16] unit decrease	NR [11722792] (imputed)	N
21	rs55730499	6	161010118	rs10455872	2022-04-27	35213538	Richardson TG	2022-02-25	PLoS Biol	www.ncbi.nlm.nih.gov/pubmed/35213538	Characterising metabolomic signatures of lipid-modifying therapies through drug target mendelian randomisation.	Phospholipids to total lipids ratio in medium VLDL	115082 European ancestry individuals	NA	6q25.3		LPA			ENSG00000198670	NA	NA	rs10455872-A	rs10455872	0	10455872	intron_variant	0	0.921013	5e-46	45.301		0.104626	[0.09-0.119] unit decrease	NR [11722792] (imputed)	N
21	rs55730499	6	161010118	rs10455872	2022-04-27	35213538	Richardson TG	2022-02-25	PLoS Biol	www.ncbi.nlm.nih.gov/pubmed/35213538	Characterising metabolomic signatures of lipid-modifying therapies through drug target mendelian randomisation.	Ratio of monounsaturated fatty acids to total fatty acids	115006 European ancestry individuals	NA	6q25.3		LPA			ENSG00000198670	NA	NA	rs10455872-A	rs10455872	0	10455872	intron_variant	0	0.921013	8e-70	69.0969		0.129439	[0.12-0.14] unit increase	NR [11722792] (imputed)	N
21	rs55730499	6	161010118	rs10455872	2022-04-27	35213538	Richardson TG	2022-02-25	PLoS Biol	www.ncbi.nlm.nih.gov/pubmed/35213538	Characterising metabolomic signatures of lipid-modifying therapies through drug target mendelian randomisation.	Cholesterol to total lipids ratio in small HDL	115082 European ancestry individuals	NA	6q25.3		LPA			ENSG00000198670	NA	NA	rs10455872-A	rs10455872	0	10455872	intron_variant	0	0.921013	1e-51	51		0.113787	[0.099-0.129] unit decrease	NR [11722792] (imputed)	N
21	rs55730499	6	161010118	rs10455872	2022-04-27	35213538	Richardson TG	2022-02-25	PLoS Biol	www.ncbi.nlm.nih.gov/pubmed/35213538	Characterising metabolomic signatures of lipid-modifying therapies through drug target mendelian randomisation.	Free cholesterol to total lipids ratio in medium LDL	115082 European ancestry individuals	NA	6q25.3		LPA			ENSG00000198670	NA	NA	rs10455872-A	rs10455872	0	10455872	intron_variant	0	0.921013	1e-118	118		0.168768	[0.15-0.18] unit decrease	NR [11722792] (imputed)	N
21	rs55730499	6	161010118	rs10455872	2022-04-27	35213538	Richardson TG	2022-02-25	PLoS Biol	www.ncbi.nlm.nih.gov/pubmed/35213538	Characterising metabolomic signatures of lipid-modifying therapies through drug target mendelian randomisation.	Cholesteryl esters to total lipids ratio in medium VLDL	115082 European ancestry individuals	NA	6q25.3		LPA			ENSG00000198670	NA	NA	rs10455872-A	rs10455872	0	10455872	intron_variant	0	0.921013	3e-93	92.5229		0.146658	[0.13-0.16] unit decrease	NR [11722792] (imputed)	N
21	rs55730499	6	161010118	rs10455872	2022-04-27	35213538	Richardson TG	2022-02-25	PLoS Biol	www.ncbi.nlm.nih.gov/pubmed/35213538	Characterising metabolomic signatures of lipid-modifying therapies through drug target mendelian randomisation.	Free cholesterol to total lipids ratio in medium VLDL	115082 European ancestry individuals	NA	6q25.3		LPA			ENSG00000198670	NA	NA	rs10455872-A	rs10455872	0	10455872	intron_variant	0	0.921013	1e-80	80		0.138417	[0.12-0.15] unit decrease	NR [11722792] (imputed)	N
21	rs55730499	6	161010118	rs10455872	2022-04-27	35213538	Richardson TG	2022-02-25	PLoS Biol	www.ncbi.nlm.nih.gov/pubmed/35213538	Characterising metabolomic signatures of lipid-modifying therapies through drug target mendelian randomisation.	Triglycerides to total lipids ratio in medium LDL	115082 European ancestry individuals	NA	6q25.3		LPA			ENSG00000198670	NA	NA	rs10455872-A	rs10455872	0	10455872	intron_variant	0	0.921013	7e-39	38.1549		0.0976969	[0.083-0.112] unit increase	NR [11722792] (imputed)	N
21	rs55730499	6	161010118	rs10455872	2022-04-27	35213538	Richardson TG	2022-02-25	PLoS Biol	www.ncbi.nlm.nih.gov/pubmed/35213538	Characterising metabolomic signatures of lipid-modifying therapies through drug target mendelian randomisation.	Triglycerides to total lipids ratio in medium VLDL	115082 European ancestry individuals	NA	6q25.3		LPA			ENSG00000198670	NA	NA	rs10455872-A	rs10455872	0	10455872	intron_variant	0	0.921013	7e-84	83.1549		0.140047	[0.13-0.15] unit increase	NR [11722792] (imputed)	N
21	rs55730499	6	161010118	rs10455872	2022-11-17	34887591	Graham SE	2021-12-09	Nature	www.ncbi.nlm.nih.gov/pubmed/34887591	The power of genetic diversity in genome-wide association studies of lipids.	Total cholesterol levels	1320016 European ancestry individuals	NA	6q25.3		LPA			ENSG00000198670	NA	NA	rs10455872-G	rs10455872	0	10455872	intron_variant	0	0.0691377	5e-221	220.301		0.100603	[0.095-0.106] unit increase	NR [52000000] (imputed)	N
21	rs55730499	6	161010118	rs10455872	2023-01-12	36220816	Selvaraj MS	2022-10-11	Nat Commun	www.ncbi.nlm.nih.gov/pubmed/36220816	Whole genome sequence analysis of blood lipid levels in >66.000 individuals.	Low density lipoprotein cholesterol levels	29502 European ancestry individuals 16983 Black individuals 13943 Hispanic individuals 4719 Asian ancestry individuals 1182 Samoan ancestry individuals	387.629 European ancestry individuals. 10.139 Black individuals. 500 Asian ancestry individuals. 96 South Asian ancestry individuals. 59 East Asian ancestry individuals. 71.748 individuals	6q25.3		LPA			ENSG00000198670	NA	NA	rs10455872-?	rs10455872	0	10455872	intron_variant	0	NR	2e-28	27.699		6.74273	[5.55-7.94] mg/dL increase	NR [428000000]	N
21	rs55730499	6	161010118	rs10455872	2022-07-20	35285134	Temprano-Sagrera G	2022-03-14	J Thromb Haemost	www.ncbi.nlm.nih.gov/pubmed/35285134	Multi-phenotype analyses of hemostatic traits with cardiovascular events reveal novel genetic associations.	Coronary artery disease or tissue plasminogen activator levels (pleiotropy)	172122 European South Asian or East Asian CAD cases 566864 European South Asian or East Asian CAD controls 26929 European ancestry individuals with measurements	NA	6q25.3		LPA			ENSG00000198670	NA	NA	rs10455872-?	rs10455872	0	10455872	intron_variant	0	NR	2e-121	120.699		NA		NR [NR]	N
21	rs55730499	6	161010118	rs10455872	2022-04-27	35213538	Richardson TG	2022-02-25	PLoS Biol	www.ncbi.nlm.nih.gov/pubmed/35213538	Characterising metabolomic signatures of lipid-modifying therapies through drug target mendelian randomisation.	Concentration of very large VLDL particles	115082 European ancestry individuals	NA	6q25.3		LPA			ENSG00000198670	NA	NA	rs10455872-A	rs10455872	0	10455872	intron_variant	0	0.921013	2e-132	131.699		0.179616	[0.17-0.19] unit increase	NR [11722792] (imputed)	N
21	rs55730499	6	161010118	rs10455872	2022-07-20	35285134	Temprano-Sagrera G	2022-03-14	J Thromb Haemost	www.ncbi.nlm.nih.gov/pubmed/35285134	Multi-phenotype analyses of hemostatic traits with cardiovascular events reveal novel genetic associations.	Coronary artery disease or plasminogen activator inhibitor 1 levels (pleiotropy)	172122 European South Asian or East Asian CAD cases 566864 European South Asian or East Asian CAD controls 19599 European ancestry individuals with measurements	NA	6q25.3		LPA			ENSG00000198670	NA	NA	rs10455872-?	rs10455872	0	10455872	intron_variant	0	NR	3e-121	120.523		NA		NR [NR]	N
21	rs55730499	6	161010118	rs10455872	2022-04-27	35213538	Richardson TG	2022-02-25	PLoS Biol	www.ncbi.nlm.nih.gov/pubmed/35213538	Characterising metabolomic signatures of lipid-modifying therapies through drug target mendelian randomisation.	Average diameter for VLDL particles	115082 European ancestry individuals	NA	6q25.3		LPA			ENSG00000198670	NA	NA	rs10455872-A	rs10455872	0	10455872	intron_variant	0	0.921013	2e-205	204.699		0.217921	[0.2-0.23] unit increase	NR [11722792] (imputed)	N
21	rs55730499	6	161010118	rs10455872	2022-04-27	35213538	Richardson TG	2022-02-25	PLoS Biol	www.ncbi.nlm.nih.gov/pubmed/35213538	Characterising metabolomic signatures of lipid-modifying therapies through drug target mendelian randomisation.	Cholesterol to total lipids ratio in very large VLDL	114160 European ancestry individuals	NA	6q25.3		LPA			ENSG00000198670	NA	NA	rs10455872-A	rs10455872	0	10455872	intron_variant	0	0.921216	8e-207	206.097		0.224507	[0.21-0.24] unit decrease	NR [11722792] (imputed)	N
21	rs55730499	6	161010118	rs10455872	2022-04-27	35213538	Richardson TG	2022-02-25	PLoS Biol	www.ncbi.nlm.nih.gov/pubmed/35213538	Characterising metabolomic signatures of lipid-modifying therapies through drug target mendelian randomisation.	Triglyceride levels in very large HDL	115082 European ancestry individuals	NA	6q25.3		LPA			ENSG00000198670	NA	NA	rs10455872-A	rs10455872	0	10455872	intron_variant	0	0.921013	3e-71	70.5229		0.133011	[0.12-0.15] unit increase	NR [11722792] (imputed)	N
21	rs55730499	6	161010118	rs10455872	2022-04-27	35213538	Richardson TG	2022-02-25	PLoS Biol	www.ncbi.nlm.nih.gov/pubmed/35213538	Characterising metabolomic signatures of lipid-modifying therapies through drug target mendelian randomisation.	Triglycerides to total lipids ratio in very large HDL	115056 European ancestry individuals	NA	6q25.3		LPA			ENSG00000198670	NA	NA	rs10455872-A	rs10455872	0	10455872	intron_variant	0	0.921012	2e-42	41.699		0.0979869	[0.084-0.112] unit increase	NR [11722792] (imputed)	N
21	rs55730499	6	161010118	rs10455872	2022-04-27	35213538	Richardson TG	2022-02-25	PLoS Biol	www.ncbi.nlm.nih.gov/pubmed/35213538	Characterising metabolomic signatures of lipid-modifying therapies through drug target mendelian randomisation.	Total lipid levels in very large VLDL	115082 European ancestry individuals	NA	6q25.3		LPA			ENSG00000198670	NA	NA	rs10455872-A	rs10455872	0	10455872	intron_variant	0	0.921013	4e-147	146.398		0.189654	[0.18-0.2] unit increase	NR [11722792] (imputed)	N
21	rs55730499	6	161010118	rs10455872	2022-04-27	35213538	Richardson TG	2022-02-25	PLoS Biol	www.ncbi.nlm.nih.gov/pubmed/35213538	Characterising metabolomic signatures of lipid-modifying therapies through drug target mendelian randomisation.	Free cholesterol to total lipids ratio in very large VLDL	114160 European ancestry individuals	NA	6q25.3		LPA			ENSG00000198670	NA	NA	rs10455872-A	rs10455872	0	10455872	intron_variant	0	0.921216	2e-95	94.699		0.15373	[0.14-0.17] unit decrease	NR [11722792] (imputed)	N
21	rs55730499	6	161010118	rs10455872	2022-04-27	35213538	Richardson TG	2022-02-25	PLoS Biol	www.ncbi.nlm.nih.gov/pubmed/35213538	Characterising metabolomic signatures of lipid-modifying therapies through drug target mendelian randomisation.	Free cholesterol levels in very large VLDL	115082 European ancestry individuals	NA	6q25.3		LPA			ENSG00000198670	NA	NA	rs10455872-A	rs10455872	0	10455872	intron_variant	0	0.921013	3e-130	129.523		0.17945	[0.16-0.19] unit increase	NR [11722792] (imputed)	N
21	rs55730499	6	161010118	rs10455872	2022-04-27	35213538	Richardson TG	2022-02-25	PLoS Biol	www.ncbi.nlm.nih.gov/pubmed/35213538	Characterising metabolomic signatures of lipid-modifying therapies through drug target mendelian randomisation.	Triglyceride levels in VLDL	115082 European ancestry individuals	NA	6q25.3		LPA			ENSG00000198670	NA	NA	rs10455872-A	rs10455872	0	10455872	intron_variant	0	0.921013	1e-154	154		0.194336	[0.18-0.21] unit increase	NR [11722792] (imputed)	N
21	rs55730499	6	161010118	rs10455872	2022-04-27	35213538	Richardson TG	2022-02-25	PLoS Biol	www.ncbi.nlm.nih.gov/pubmed/35213538	Characterising metabolomic signatures of lipid-modifying therapies through drug target mendelian randomisation.	Phospholipid levels in very large VLDL	115082 European ancestry individuals	NA	6q25.3		LPA			ENSG00000198670	NA	NA	rs10455872-A	rs10455872	0	10455872	intron_variant	0	0.921013	7e-139	138.155		0.18472	[0.17-0.2] unit increase	NR [11722792] (imputed)	N
21	rs55730499	6	161010118	rs10455872	2022-04-27	35213538	Richardson TG	2022-02-25	PLoS Biol	www.ncbi.nlm.nih.gov/pubmed/35213538	Characterising metabolomic signatures of lipid-modifying therapies through drug target mendelian randomisation.	Triglyceride levels in very large VLDL	115082 European ancestry individuals	NA	6q25.3		LPA			ENSG00000198670	NA	NA	rs10455872-A	rs10455872	0	10455872	intron_variant	0	0.921013	5e-172	171.301		0.203992	[0.19-0.22] unit increase	NR [11722792] (imputed)	N
21	rs55730499	6	161010118	rs10455872	2022-04-27	35213538	Richardson TG	2022-02-25	PLoS Biol	www.ncbi.nlm.nih.gov/pubmed/35213538	Characterising metabolomic signatures of lipid-modifying therapies through drug target mendelian randomisation.	Total lipid levels in chylomicrons and extremely large VLDL	115082 European ancestry individuals	NA	6q25.3		LPA			ENSG00000198670	NA	NA	rs10455872-A	rs10455872	0	10455872	intron_variant	0	0.921013	5e-277	276.301		0.261294	[0.25-0.28] unit increase	NR [11722792] (imputed)	N
21	rs55730499	6	161010118	rs10455872	2022-04-27	35213538	Richardson TG	2022-02-25	PLoS Biol	www.ncbi.nlm.nih.gov/pubmed/35213538	Characterising metabolomic signatures of lipid-modifying therapies through drug target mendelian randomisation.	Free cholesterol to total lipids ratio in chylomicrons and extremely large VLDL	111638 European ancestry individuals	NA	6q25.3		LPA			ENSG00000198670	NA	NA	rs10455872-A	rs10455872	0	10455872	intron_variant	0	0.922155	9e-265	264.046		0.266534	[0.25-0.28] unit decrease	NR [11722792] (imputed)	N
21	rs55730499	6	161010118	rs10455872	2022-04-27	35213538	Richardson TG	2022-02-25	PLoS Biol	www.ncbi.nlm.nih.gov/pubmed/35213538	Characterising metabolomic signatures of lipid-modifying therapies through drug target mendelian randomisation.	Triglycerides to total lipids ratio in chylomicrons and extremely large VLDL	111638 European ancestry individuals	NA	6q25.3		LPA			ENSG00000198670	NA	NA	rs10455872-A	rs10455872	0	10455872	intron_variant	0	0.922155	9e-256	255.046		0.265252	[0.25-0.28] unit increase	NR [11722792] (imputed)	N
21	rs55730499	6	161010118	rs10455872	2022-04-27	35213538	Richardson TG	2022-02-25	PLoS Biol	www.ncbi.nlm.nih.gov/pubmed/35213538	Characterising metabolomic signatures of lipid-modifying therapies through drug target mendelian randomisation.	Cholesterol to total lipids ratio in very small VLDL	115082 European ancestry individuals	NA	6q25.3		LPA			ENSG00000198670	NA	NA	rs10455872-A	rs10455872	0	10455872	intron_variant	0	0.921013	5e-43	42.301		0.0993442	[0.085-0.113] unit decrease	NR [11722792] (imputed)	N
21	rs55730499	6	161010118	rs10455872	2022-04-27	35213538	Richardson TG	2022-02-25	PLoS Biol	www.ncbi.nlm.nih.gov/pubmed/35213538	Characterising metabolomic signatures of lipid-modifying therapies through drug target mendelian randomisation.	Cholesteryl ester levels in chylomicrons and extremely large VLDL	115082 European ancestry individuals	NA	6q25.3		LPA			ENSG00000198670	NA	NA	rs10455872-A	rs10455872	0	10455872	intron_variant	0	0.921013	4e-184	183.398		0.21335	[0.2-0.23] unit increase	NR [11722792] (imputed)	N
21	rs55730499	6	161010118	rs10455872	2022-04-27	35213538	Richardson TG	2022-02-25	PLoS Biol	www.ncbi.nlm.nih.gov/pubmed/35213538	Characterising metabolomic signatures of lipid-modifying therapies through drug target mendelian randomisation.	Glycoprotein acetyls levels	115082 European ancestry individuals	NA	6q25.3		LPA			ENSG00000198670	NA	NA	rs10455872-A	rs10455872	0	10455872	intron_variant	0	0.921013	1e-24	24		0.0776147	[0.063-0.092] unit increase	NR [11722792] (imputed)	N
21	rs55730499	6	161010118	rs10455872	2022-04-27	35213538	Richardson TG	2022-02-25	PLoS Biol	www.ncbi.nlm.nih.gov/pubmed/35213538	Characterising metabolomic signatures of lipid-modifying therapies through drug target mendelian randomisation.	Free cholesterol to total lipids ratio in very small VLDL	115082 European ancestry individuals	NA	6q25.3		LPA			ENSG00000198670	NA	NA	rs10455872-A	rs10455872	0	10455872	intron_variant	0	0.921013	2e-31	30.699		0.0886495	[0.074-0.104] unit decrease	NR [11722792] (imputed)	N
21	rs55730499	6	161010118	rs10455872	2022-04-27	35213538	Richardson TG	2022-02-25	PLoS Biol	www.ncbi.nlm.nih.gov/pubmed/35213538	Characterising metabolomic signatures of lipid-modifying therapies through drug target mendelian randomisation.	Triglycerides to total lipids ratio in very small VLDL	115082 European ancestry individuals	NA	6q25.3		LPA			ENSG00000198670	NA	NA	rs10455872-A	rs10455872	0	10455872	intron_variant	0	0.921013	2e-47	46.699		0.104574	[0.09-0.119] unit increase	NR [11722792] (imputed)	N
21	rs55730499	6	161010118	rs10455872	2022-04-27	35213538	Richardson TG	2022-02-25	PLoS Biol	www.ncbi.nlm.nih.gov/pubmed/35213538	Characterising metabolomic signatures of lipid-modifying therapies through drug target mendelian randomisation.	Triglyceride levels in chylomicrons and extremely large VLDL	115082 European ancestry individuals	NA	6q25.3		LPA			ENSG00000198670	NA	NA	rs10455872-A	rs10455872	0	10455872	intron_variant	0	0.921013	5E-320	319.301		0.281537	[0.27-0.3] unit increase	NR [11722792] (imputed)	N
21	rs55730499	6	161010118	rs10455872	2022-04-27	35213538	Richardson TG	2022-02-25	PLoS Biol	www.ncbi.nlm.nih.gov/pubmed/35213538	Characterising metabolomic signatures of lipid-modifying therapies through drug target mendelian randomisation.	Triglycerides to total lipids ratio in very large VLDL	114160 European ancestry individuals	NA	6q25.3		LPA			ENSG00000198670	NA	NA	rs10455872-A	rs10455872	0	10455872	intron_variant	0	0.921216	8e-164	163.097		0.202108	[0.19-0.22] unit increase	NR [11722792] (imputed)	N
21	rs55730499	6	161010118	rs10455872	2022-04-27	35213538	Richardson TG	2022-02-25	PLoS Biol	www.ncbi.nlm.nih.gov/pubmed/35213538	Characterising metabolomic signatures of lipid-modifying therapies through drug target mendelian randomisation.	Cholesterol to total lipids ratio in chylomicrons and extremely large VLDL	111638 European ancestry individuals	NA	6q25.3		LPA			ENSG00000198670	NA	NA	rs10455872-A	rs10455872	0	10455872	intron_variant	0	0.922155	3e-283	282.523		0.277545	[0.26-0.29] unit decrease	NR [11722792] (imputed)	N
21	rs55730499	6	161010118	rs10455872	2021-12-14	34594039	Sakaue S	2021-09-30	Nat Genet	www.ncbi.nlm.nih.gov/pubmed/34594039	A cross-population atlas of genetic associations for 220 human phenotypes.	Angina pectoris	30025 European ancestry cases 440906 European ancestry controls 14007 East Asian ancestry cases 145158 East Asian ancestry controls	NA	6q25.3		LPA			ENSG00000198670	NA	NA	rs10455872-G	rs10455872	0	10455872	intron_variant	0	NR	8e-68	67.0969		0.3358	[0.3-0.37] unit increase	Affymetrix. Illumina [25842036] (imputed)	N
21	rs55730499	6	161010118	rs10455872	2022-04-27	35213538	Richardson TG	2022-02-25	PLoS Biol	www.ncbi.nlm.nih.gov/pubmed/35213538	Characterising metabolomic signatures of lipid-modifying therapies through drug target mendelian randomisation.	Cholesterol levels in chylomicrons and extremely large VLDL	115082 European ancestry individuals	NA	6q25.3		LPA			ENSG00000198670	NA	NA	rs10455872-A	rs10455872	0	10455872	intron_variant	0	0.921013	7e-207	206.155		0.225713	[0.21-0.24] unit increase	NR [11722792] (imputed)	N
21	rs55730499	6	161010118	rs10455872	2022-04-27	35213538	Richardson TG	2022-02-25	PLoS Biol	www.ncbi.nlm.nih.gov/pubmed/35213538	Characterising metabolomic signatures of lipid-modifying therapies through drug target mendelian randomisation.	Concentration of chylomicrons and extremely large VLDL particles	115082 European ancestry individuals	NA	6q25.3		LPA			ENSG00000198670	NA	NA	rs10455872-A	rs10455872	0	10455872	intron_variant	0	0.921013	1e-239	239		0.242419	[0.23-0.26] unit increase	NR [11722792] (imputed)	N
21	rs55730499	6	161010118	rs10455872	2022-04-27	35213538	Richardson TG	2022-02-25	PLoS Biol	www.ncbi.nlm.nih.gov/pubmed/35213538	Characterising metabolomic signatures of lipid-modifying therapies through drug target mendelian randomisation.	Cholesteryl esters to total lipids ratio in very large VLDL	114160 European ancestry individuals	NA	6q25.3		LPA			ENSG00000198670	NA	NA	rs10455872-A	rs10455872	0	10455872	intron_variant	0	0.921216	6e-225	224.222		0.234177	[0.22-0.25] unit decrease	NR [11722792] (imputed)	N
21	rs55730499	6	161010118	rs10455872	2022-04-27	35213538	Richardson TG	2022-02-25	PLoS Biol	www.ncbi.nlm.nih.gov/pubmed/35213538	Characterising metabolomic signatures of lipid-modifying therapies through drug target mendelian randomisation.	Phospholipid levels in chylomicrons and extremely large VLDL	115082 European ancestry individuals	NA	6q25.3		LPA			ENSG00000198670	NA	NA	rs10455872-A	rs10455872	0	10455872	intron_variant	0	0.921013	1e-233	233		0.23877	[0.22-0.25] unit increase	NR [11722792] (imputed)	N
21	rs55730499	6	161010118	rs10455872	2021-12-14	34594039	Sakaue S	2021-09-30	Nat Genet	www.ncbi.nlm.nih.gov/pubmed/34594039	A cross-population atlas of genetic associations for 220 human phenotypes.	Peripheral artery disease	7114 European ancestry cases 475964 European ancestry controls 4112 East Asian ancestry cases 173601 East Asian ancestry controls	NA	6q25.3		LPA			ENSG00000198670	NA	NA	rs10455872-G	rs10455872	0	10455872	intron_variant	0	NR	4e-13	12.3979		0.2761	[0.2-0.35] unit increase	Affymetrix. Illumina [25844651] (imputed)	N
21	rs55730499	6	161010118	rs10455872	2022-04-27	35213538	Richardson TG	2022-02-25	PLoS Biol	www.ncbi.nlm.nih.gov/pubmed/35213538	Characterising metabolomic signatures of lipid-modifying therapies through drug target mendelian randomisation.	Cholesteryl esters to total lipids ratio in very small VLDL	115082 European ancestry individuals	NA	6q25.3		LPA			ENSG00000198670	NA	NA	rs10455872-A	rs10455872	0	10455872	intron_variant	0	0.921013	3e-41	40.5229		0.0965085	[0.082-0.111] unit decrease	NR [11722792] (imputed)	N
21	rs55730499	6	161010118	rs10455872	2022-04-27	35213538	Richardson TG	2022-02-25	PLoS Biol	www.ncbi.nlm.nih.gov/pubmed/35213538	Characterising metabolomic signatures of lipid-modifying therapies through drug target mendelian randomisation.	Free cholesterol levels in chylomicrons and extremely large VLDL	115082 European ancestry individuals	NA	6q25.3		LPA			ENSG00000198670	NA	NA	rs10455872-A	rs10455872	0	10455872	intron_variant	0	0.921013	8e-231	230.097		0.238256	[0.22-0.25] unit increase	NR [11722792] (imputed)	N
21	rs55730499	6	161010118	rs10455872	2021-02-05	33115273	Hoekstra M	2020-10-29	Arterioscler Thromb Vasc Biol	www.ncbi.nlm.nih.gov/pubmed/33115273	Genome-Wide Association Study Highlights APOH as a Novel Locus for Lipoprotein(a) Levels.	Lipoprotein (a) levels	293274 White ancestry individuals	5.465 White ancestry individuals. 6.101 South Asian ancestry individuals. 2.510 Sub-Saharan African ancestry individuals. 3.207 Black Caribbean ancestry individuals	6q25.3	LPA	LPA			ENSG00000198670	NA	NA	rs10455872-G	rs10455872	0	10455872	intron_variant	0	0.076	6E-22136	22135.2	(EA. South Asian. Afro-Caribbean)	1.7	[1.7-1.7] ln nmol/L increase	Affymetrix [9829003] (imputed)	N
21	rs55730499	6	161010118	rs10455872	2021-03-22	33532862	Hartiala JA	2021-02-03	Eur Heart J	www.ncbi.nlm.nih.gov/pubmed/33532862	Genome-wide analysis identifies novel susceptibility loci for myocardial infarction.	Myocardial infarction	14825 European ancestry cases 44000 European and unknown ancestry cases 2680 cases 380970 European ancestry controls 123504 European and unknown ancestry controls 73242 controls	NA	6q25.3	LPA	LPA			ENSG00000198670	NA	NA	rs10455872-G	rs10455872	0	10455872	intron_variant	0	0.064671	1e-82	82		1.37	[1.32-1.41]	NR [8126035] (imputed)	N
21	rs55730499	6	161010118	rs10455872	2021-03-22	33532862	Hartiala JA	2021-02-03	Eur Heart J	www.ncbi.nlm.nih.gov/pubmed/33532862	Genome-wide analysis identifies novel susceptibility loci for myocardial infarction.	Myocardial infarction	14825 European ancestry cases 2680 cases 380970 European ancestry controls 73242 controls	NA	6q25.3	LPA	LPA			ENSG00000198670	NA	NA	rs10455872-G	rs10455872	0	10455872	intron_variant	0	0.074987	4e-58	57.3979		1.39	[1.33-1.44]	NR [10903881] (imputed)	N
21	rs55730499	6	161010118	rs10455872	2021-03-22	33339817	Nielsen JB	2020-12-18	Nat Commun	www.ncbi.nlm.nih.gov/pubmed/33339817	Loss-of-function genomic variants highlight potential therapeutic targets for cardiovascular disease.	Low density lipoprotein cholesterol levels	76081 European ancestry individuals 127395 Japanese ancestry individuals	NA	6q25.3	LPA	LPA			ENSG00000198670	NA	NA	rs10455872-?	rs10455872	0	10455872	intron_variant	0	NR	6e-24	23.2218		0.1319	[0.11-0.16] unit increase	Illumina [31500000] (imputed)	N
21	rs55730499	6	161010118	rs10455872	2020-08-19	32493714	Klimentidis YC	2020-06-03	Diabetes	www.ncbi.nlm.nih.gov/pubmed/32493714	Phenotypic and Genetic Characterization of Lower LDL-C and Increased Type-2 Diabetes Risk in the UK Biobank.	Low density lipoprotein cholesterol levels	431167 European ancestry individuals	NA	6q25.3	NR	LPA			ENSG00000198670	NA	NA	rs10455872-A	rs10455872	0	10455872	intron_variant	0	0.920929	3E-321	320.523		0.135534	[0.13-0.14] unit decrease	Affymetrix [15000001]	N
21	rs55730499	6	161010118	rs10455872	2023-05-31	36764567	Davyson E	2023-02-09	Biol Psychiatry	www.ncbi.nlm.nih.gov/pubmed/36764567	Metabolomic Investigation of Major Depressive Disorder Identifies a Potentially Causal Association With Polyunsaturated Fatty Acids.	Free cholesterol in very large VLDL (UKB data field 23493)	88329 European ancestry individuals	NA	6q25.3		LPA			ENSG00000198670	NA	NA	rs10455872-G	rs10455872	0	10455872	intron_variant	0	0.0797473	2e-97	96.699		0.177861	[0.16-0.19] unit decrease	NR [16366144] (imputed)	N
21	rs55730499	6	161010118	rs10455872	2023-05-31	36764567	Davyson E	2023-02-09	Biol Psychiatry	www.ncbi.nlm.nih.gov/pubmed/36764567	Metabolomic Investigation of Major Depressive Disorder Identifies a Potentially Causal Association With Polyunsaturated Fatty Acids.	Triglycerides in very large VLDL (UKB data field 23494)	88329 European ancestry individuals	NA	6q25.3		LPA			ENSG00000198670	NA	NA	rs10455872-G	rs10455872	0	10455872	intron_variant	0	0.0797473	3e-130	129.523		0.20371	[0.19-0.22] unit decrease	NR [16366144] (imputed)	N
21	rs55730499	6	161010118	rs10455872	2023-05-31	36764567	Davyson E	2023-02-09	Biol Psychiatry	www.ncbi.nlm.nih.gov/pubmed/36764567	Metabolomic Investigation of Major Depressive Disorder Identifies a Potentially Causal Association With Polyunsaturated Fatty Acids.	Triglycerides to phosphoglycerides ratio (UKB data field 23435)	88268 European ancestry individuals	NA	6q25.3		LPA			ENSG00000198670	NA	NA	rs10455872-G	rs10455872	0	10455872	intron_variant	0	0.0797288	2e-97	96.699		0.1712	[0.16-0.19] unit decrease	NR [16366159] (imputed)	N
21	rs55730499	6	161010118	rs10455872	2023-05-31	36764567	Davyson E	2023-02-09	Biol Psychiatry	www.ncbi.nlm.nih.gov/pubmed/36764567	Metabolomic Investigation of Major Depressive Disorder Identifies a Potentially Causal Association With Polyunsaturated Fatty Acids.	Polyunsaturated fatty acids to monounsaturated fatty acids ratio (UKB data field 23458)	88268 European ancestry individuals	NA	6q25.3		LPA			ENSG00000198670	NA	NA	rs10455872-G	rs10455872	0	10455872	intron_variant	0	0.0797288	4e-57	56.3979		0.134211	[0.12-0.15] unit increase	NR [16366159] (imputed)	N
21	rs55730499	6	161010118	rs10455872	2023-05-31	36764567	Davyson E	2023-02-09	Biol Psychiatry	www.ncbi.nlm.nih.gov/pubmed/36764567	Metabolomic Investigation of Major Depressive Disorder Identifies a Potentially Causal Association With Polyunsaturated Fatty Acids.	Docosahexaenoic acid to total fatty acids percentage (UKB data field 23457)	88268 European ancestry individuals	NA	6q25.3		LPA			ENSG00000198670	NA	NA	rs10455872-G	rs10455872	0	10455872	intron_variant	0	0.0797288	2e-23	22.699		0.0839134	[0.067-0.1] unit increase	NR [16366159] (imputed)	N
21	rs55730499	6	161010118	rs10455872	2023-05-31	36764567	Davyson E	2023-02-09	Biol Psychiatry	www.ncbi.nlm.nih.gov/pubmed/36764567	Metabolomic Investigation of Major Depressive Disorder Identifies a Potentially Causal Association With Polyunsaturated Fatty Acids.	Average diameter for VLDL particles (UKB data field 23431)	88329 European ancestry individuals	NA	6q25.3		LPA			ENSG00000198670	NA	NA	rs10455872-G	rs10455872	0	10455872	intron_variant	0	0.0797473	6e-156	155.222		0.218163	[0.2-0.23] unit decrease	NR [16366144] (imputed)	N
21	rs55730499	6	161010118	rs10455872	2023-05-31	36764567	Davyson E	2023-02-09	Biol Psychiatry	www.ncbi.nlm.nih.gov/pubmed/36764567	Metabolomic Investigation of Major Depressive Disorder Identifies a Potentially Causal Association With Polyunsaturated Fatty Acids.	Monounsaturated fatty acids levels (UKB data field 23447)	88268 European ancestry individuals	NA	6q25.3		LPA			ENSG00000198670	NA	NA	rs10455872-G	rs10455872	0	10455872	intron_variant	0	0.0797288	4e-64	63.3979		0.145988	[0.13-0.16] unit decrease	NR [16366159] (imputed)	N
21	rs55730499	6	161010118	rs10455872	2023-05-31	36764567	Davyson E	2023-02-09	Biol Psychiatry	www.ncbi.nlm.nih.gov/pubmed/36764567	Metabolomic Investigation of Major Depressive Disorder Identifies a Potentially Causal Association With Polyunsaturated Fatty Acids.	Saturated fatty acids levels (UKB data field 23448)	88268 European ancestry individuals	NA	6q25.3		LPA			ENSG00000198670	NA	NA	rs10455872-G	rs10455872	0	10455872	intron_variant	0	0.0797288	1e-54	54		0.134131	[0.12-0.15] unit decrease	NR [16366159] (imputed)	N
21	rs55730499	6	161010118	rs10455872	2023-05-31	36764567	Davyson E	2023-02-09	Biol Psychiatry	www.ncbi.nlm.nih.gov/pubmed/36764567	Metabolomic Investigation of Major Depressive Disorder Identifies a Potentially Causal Association With Polyunsaturated Fatty Acids.	Free cholesterol in chylomicrons and extremely large VLDL (UKB data field 23486)	88329 European ancestry individuals	NA	6q25.3		LPA			ENSG00000198670	NA	NA	rs10455872-G	rs10455872	0	10455872	intron_variant	0	0.0797473	3e-172	171.523		0.236125	[0.22-0.25] unit decrease	NR [16366144] (imputed)	N
21	rs55730499	6	161010118	rs10455872	2023-05-31	36764567	Davyson E	2023-02-09	Biol Psychiatry	www.ncbi.nlm.nih.gov/pubmed/36764567	Metabolomic Investigation of Major Depressive Disorder Identifies a Potentially Causal Association With Polyunsaturated Fatty Acids.	Triglycerides in large VLDL (UKB data field 23501)	88329 European ancestry individuals	NA	6q25.3		LPA			ENSG00000198670	NA	NA	rs10455872-G	rs10455872	0	10455872	intron_variant	0	0.0797473	2e-107	106.699		0.185673	[0.17-0.2] unit decrease	NR [16366144] (imputed)	N
21	rs55730499	6	161010118	rs10455872	2023-05-31	36764567	Davyson E	2023-02-09	Biol Psychiatry	www.ncbi.nlm.nih.gov/pubmed/36764567	Metabolomic Investigation of Major Depressive Disorder Identifies a Potentially Causal Association With Polyunsaturated Fatty Acids.	Omega-6 fatty acids to total fatty acids percentage (UKB data field 23452)	88268 European ancestry individuals	NA	6q25.3		LPA			ENSG00000198670	NA	NA	rs10455872-G	rs10455872	0	10455872	intron_variant	0	0.0797288	3e-61	60.5229		0.138852	[0.12-0.16] unit increase	NR [16366159] (imputed)	N
21	rs55730499	6	161010118	rs10455872	2023-05-31	36764567	Davyson E	2023-02-09	Biol Psychiatry	www.ncbi.nlm.nih.gov/pubmed/36764567	Metabolomic Investigation of Major Depressive Disorder Identifies a Potentially Causal Association With Polyunsaturated Fatty Acids.	Cholesterol in chylomicrons and extremely large VLDL (UKB data field 23484)	88329 European ancestry individuals	NA	6q25.3		LPA			ENSG00000198670	NA	NA	rs10455872-G	rs10455872	0	10455872	intron_variant	0	0.0797473	8e-155	154.097		0.224064	[0.21-0.24] unit decrease	NR [16366144] (imputed)	N
21	rs55730499	6	161010118	rs10455872	2023-05-31	36764567	Davyson E	2023-02-09	Biol Psychiatry	www.ncbi.nlm.nih.gov/pubmed/36764567	Metabolomic Investigation of Major Depressive Disorder Identifies a Potentially Causal Association With Polyunsaturated Fatty Acids.	Cholesteryl esters in chylomicrons and extremely large VLDL (UKB data field 23485)	88329 European ancestry individuals	NA	6q25.3		LPA			ENSG00000198670	NA	NA	rs10455872-G	rs10455872	0	10455872	intron_variant	0	0.0797473	1e-138	138		0.212287	[0.2-0.23] unit decrease	NR [16366144] (imputed)	N
21	rs55730499	6	161010118	rs10455872	2023-05-31	36764567	Davyson E	2023-02-09	Biol Psychiatry	www.ncbi.nlm.nih.gov/pubmed/36764567	Metabolomic Investigation of Major Depressive Disorder Identifies a Potentially Causal Association With Polyunsaturated Fatty Acids.	Phospholipids in chylomicrons and extremely large VLDL (UKB data field 23483)	88329 European ancestry individuals	NA	6q25.3		LPA			ENSG00000198670	NA	NA	rs10455872-G	rs10455872	0	10455872	intron_variant	0	0.0797473	1e-174	174		0.236795	[0.22-0.25] unit decrease	NR [16366144] (imputed)	N
21	rs55730499	6	161010118	rs10455872	2023-05-31	36764567	Davyson E	2023-02-09	Biol Psychiatry	www.ncbi.nlm.nih.gov/pubmed/36764567	Metabolomic Investigation of Major Depressive Disorder Identifies a Potentially Causal Association With Polyunsaturated Fatty Acids.	Concentration of large VLDL particles (UKB data field 23495)	88329 European ancestry individuals	NA	6q25.3		LPA			ENSG00000198670	NA	NA	rs10455872-G	rs10455872	0	10455872	intron_variant	0	0.0797473	1e-79	79		0.160008	[0.14-0.18] unit decrease	NR [16366144] (imputed)	N
21	rs55730499	6	161010118	rs10455872	2023-05-31	36764567	Davyson E	2023-02-09	Biol Psychiatry	www.ncbi.nlm.nih.gov/pubmed/36764567	Metabolomic Investigation of Major Depressive Disorder Identifies a Potentially Causal Association With Polyunsaturated Fatty Acids.	Total lipids in large VLDL (UKB data field 23496)	88329 European ancestry individuals	NA	6q25.3		LPA			ENSG00000198670	NA	NA	rs10455872-G	rs10455872	0	10455872	intron_variant	0	0.0797473	1e-80	80		0.161131	[0.14-0.18] unit decrease	NR [16366144] (imputed)	N
21	rs55730499	6	161010118	rs10455872	2023-05-31	36764567	Davyson E	2023-02-09	Biol Psychiatry	www.ncbi.nlm.nih.gov/pubmed/36764567	Metabolomic Investigation of Major Depressive Disorder Identifies a Potentially Causal Association With Polyunsaturated Fatty Acids.	Total lipids in VLDL (UKB data field 23424)	88329 European ancestry individuals	NA	6q25.3		LPA			ENSG00000198670	NA	NA	rs10455872-G	rs10455872	0	10455872	intron_variant	0	0.0797473	4e-73	72.3979		0.155161	[0.14-0.17] unit decrease	NR [16366144] (imputed)	N
21	rs55730499	6	161010118	rs10455872	2023-05-31	36764567	Davyson E	2023-02-09	Biol Psychiatry	www.ncbi.nlm.nih.gov/pubmed/36764567	Metabolomic Investigation of Major Depressive Disorder Identifies a Potentially Causal Association With Polyunsaturated Fatty Acids.	Concentration of chylomicrons and extremely large VLDL particles (UKB data field 23481)	88329 European ancestry individuals	NA	6q25.3		LPA			ENSG00000198670	NA	NA	rs10455872-G	rs10455872	0	10455872	intron_variant	0	0.0797473	9e-179	178.046		0.240045	[0.22-0.26] unit decrease	NR [16366144] (imputed)	N
21	rs55730499	6	161010118	rs10455872	2023-05-31	36764567	Davyson E	2023-02-09	Biol Psychiatry	www.ncbi.nlm.nih.gov/pubmed/36764567	Metabolomic Investigation of Major Depressive Disorder Identifies a Potentially Causal Association With Polyunsaturated Fatty Acids.	Cholesterol in very large VLDL (UKB data field 23491)	88329 European ancestry individuals	NA	6q25.3		LPA			ENSG00000198670	NA	NA	rs10455872-G	rs10455872	0	10455872	intron_variant	0	0.0797473	1e-69	69		0.150916	[0.13-0.17] unit decrease	NR [16366144] (imputed)	N
21	rs55730499	6	161010118	rs10455872	2023-05-31	36764567	Davyson E	2023-02-09	Biol Psychiatry	www.ncbi.nlm.nih.gov/pubmed/36764567	Metabolomic Investigation of Major Depressive Disorder Identifies a Potentially Causal Association With Polyunsaturated Fatty Acids.	Triglycerides in medium HDL (UKB data field 23571)	88329 European ancestry individuals	NA	6q25.3		LPA			ENSG00000198670	NA	NA	rs10455872-G	rs10455872	0	10455872	intron_variant	0	0.0797473	2e-26	25.699		0.0915572	[0.075-0.108] unit decrease	NR [16366144] (imputed)	N
21	rs55730499	6	161010118	rs10455872	2023-05-31	36764567	Davyson E	2023-02-09	Biol Psychiatry	www.ncbi.nlm.nih.gov/pubmed/36764567	Metabolomic Investigation of Major Depressive Disorder Identifies a Potentially Causal Association With Polyunsaturated Fatty Acids.	Phospholipids to total lipids in medium VLDL percentage (UKB data field 23594)	88329 European ancestry individuals	NA	6q25.3		LPA			ENSG00000198670	NA	NA	rs10455872-G	rs10455872	0	10455872	intron_variant	0	0.0797473	5e-35	34.301		0.104216	[0.088-0.121] unit increase	NR [16366144] (imputed)	N
21	rs55730499	6	161010118	rs10455872	2023-05-31	36764567	Davyson E	2023-02-09	Biol Psychiatry	www.ncbi.nlm.nih.gov/pubmed/36764567	Metabolomic Investigation of Major Depressive Disorder Identifies a Potentially Causal Association With Polyunsaturated Fatty Acids.	Cholesterol to total lipids in medium VLDL percentage (UKB data field 23595)	88329 European ancestry individuals	NA	6q25.3		LPA			ENSG00000198670	NA	NA	rs10455872-G	rs10455872	0	10455872	intron_variant	0	0.0797473	7e-70	69.1549		0.146367	[0.13-0.16] unit increase	NR [16366144] (imputed)	N
21	rs55730499	6	161010118	rs10455872	2023-05-31	36764567	Davyson E	2023-02-09	Biol Psychiatry	www.ncbi.nlm.nih.gov/pubmed/36764567	Metabolomic Investigation of Major Depressive Disorder Identifies a Potentially Causal Association With Polyunsaturated Fatty Acids.	Cholesteryl esters to total lipids in small VLDL percentage (UKB data field 23601)	88329 European ancestry individuals	NA	6q25.3		LPA			ENSG00000198670	NA	NA	rs10455872-G	rs10455872	0	10455872	intron_variant	0	0.0797473	2e-62	61.699		0.144573	[0.13-0.16] unit increase	NR [16366144] (imputed)	N
21	rs55730499	6	161010118	rs10455872	2023-05-31	36764567	Davyson E	2023-02-09	Biol Psychiatry	www.ncbi.nlm.nih.gov/pubmed/36764567	Metabolomic Investigation of Major Depressive Disorder Identifies a Potentially Causal Association With Polyunsaturated Fatty Acids.	Triglycerides to total lipids in IDL percentage (UKB data field 23613)	88329 European ancestry individuals	NA	6q25.3		LPA			ENSG00000198670	NA	NA	rs10455872-G	rs10455872	0	10455872	intron_variant	0	0.0797473	7e-18	17.1549		0.0728059	[0.056-0.089] unit decrease	NR [16366144] (imputed)	N
21	rs55730499	6	161010118	rs10455872	2023-05-31	36764567	Davyson E	2023-02-09	Biol Psychiatry	www.ncbi.nlm.nih.gov/pubmed/36764567	Metabolomic Investigation of Major Depressive Disorder Identifies a Potentially Causal Association With Polyunsaturated Fatty Acids.	Cholesteryl esters to total lipids in large VLDL percentage (UKB data field 23591)	88321 European ancestry individuals	NA	6q25.3		LPA			ENSG00000198670	NA	NA	rs10455872-G	rs10455872	0	10455872	intron_variant	0	0.0797432	9e-166	165.046		0.230314	[0.21-0.25] unit increase	NR [16366100] (imputed)	N
21	rs55730499	6	161010118	rs10455872	2023-05-31	36764567	Davyson E	2023-02-09	Biol Psychiatry	www.ncbi.nlm.nih.gov/pubmed/36764567	Metabolomic Investigation of Major Depressive Disorder Identifies a Potentially Causal Association With Polyunsaturated Fatty Acids.	Cholesterol to total lipids in large VLDL percentage (UKB data field 23590)	88321 European ancestry individuals	NA	6q25.3		LPA			ENSG00000198670	NA	NA	rs10455872-G	rs10455872	0	10455872	intron_variant	0	0.0797432	9e-141	140.046		0.216304	[0.2-0.23] unit increase	NR [16366100] (imputed)	N
21	rs55730499	6	161010118	rs10455872	2023-05-31	36764567	Davyson E	2023-02-09	Biol Psychiatry	www.ncbi.nlm.nih.gov/pubmed/36764567	Metabolomic Investigation of Major Depressive Disorder Identifies a Potentially Causal Association With Polyunsaturated Fatty Acids.	Phospholipids to total lipids in large VLDL percentage (UKB data field 23589)	88321 European ancestry individuals	NA	6q25.3		LPA			ENSG00000198670	NA	NA	rs10455872-G	rs10455872	0	10455872	intron_variant	0	0.0797432	8e-23	22.0969		0.0837754	[0.067-0.1] unit decrease	NR [16366100] (imputed)	N
21	rs55730499	6	161010118	rs10455872	2023-05-31	36764567	Davyson E	2023-02-09	Biol Psychiatry	www.ncbi.nlm.nih.gov/pubmed/36764567	Metabolomic Investigation of Major Depressive Disorder Identifies a Potentially Causal Association With Polyunsaturated Fatty Acids.	Free cholesterol to total lipids in small VLDL percentage (UKB data field 23602)	88329 European ancestry individuals	NA	6q25.3		LPA			ENSG00000198670	NA	NA	rs10455872-G	rs10455872	0	10455872	intron_variant	0	0.0797473	1e-42	42		0.114712	[0.098-0.131] unit increase	NR [16366144] (imputed)	N
21	rs55730499	6	161010118	rs10455872	2023-05-31	36764567	Davyson E	2023-02-09	Biol Psychiatry	www.ncbi.nlm.nih.gov/pubmed/36764567	Metabolomic Investigation of Major Depressive Disorder Identifies a Potentially Causal Association With Polyunsaturated Fatty Acids.	Free cholesterol to total lipids in IDL percentage (UKB data field 23612)	88329 European ancestry individuals	NA	6q25.3		LPA			ENSG00000198670	NA	NA	rs10455872-G	rs10455872	0	10455872	intron_variant	0	0.0797473	2e-14	13.699		0.0664027	[0.049-0.083] unit increase	NR [16366144] (imputed)	N
21	rs55730499	6	161010118	rs10455872	2023-05-31	36764567	Davyson E	2023-02-09	Biol Psychiatry	www.ncbi.nlm.nih.gov/pubmed/36764567	Metabolomic Investigation of Major Depressive Disorder Identifies a Potentially Causal Association With Polyunsaturated Fatty Acids.	Triglycerides to total lipids in medium LDL percentage (UKB data field 23623)	88329 European ancestry individuals	NA	6q25.3		LPA			ENSG00000198670	NA	NA	rs10455872-G	rs10455872	0	10455872	intron_variant	0	0.0797473	7e-29	28.1549		0.0958806	[0.079-0.113] unit decrease	NR [16366144] (imputed)	N
21	rs55730499	6	161010118	rs10455872	2023-05-31	36764567	Davyson E	2023-02-09	Biol Psychiatry	www.ncbi.nlm.nih.gov/pubmed/36764567	Metabolomic Investigation of Major Depressive Disorder Identifies a Potentially Causal Association With Polyunsaturated Fatty Acids.	Free cholesterol to total lipids in medium VLDL percentage (UKB data field 23597)	88329 European ancestry individuals	NA	6q25.3		LPA			ENSG00000198670	NA	NA	rs10455872-G	rs10455872	0	10455872	intron_variant	0	0.0797473	1e-61	61		0.138721	[0.12-0.16] unit increase	NR [16366144] (imputed)	N
21	rs55730499	6	161010118	rs10455872	2023-05-31	36764567	Davyson E	2023-02-09	Biol Psychiatry	www.ncbi.nlm.nih.gov/pubmed/36764567	Metabolomic Investigation of Major Depressive Disorder Identifies a Potentially Causal Association With Polyunsaturated Fatty Acids.	Cholesterol to total lipids in very small VLDL percentage (UKB data field 23605)	88329 European ancestry individuals	NA	6q25.3		LPA			ENSG00000198670	NA	NA	rs10455872-G	rs10455872	0	10455872	intron_variant	0	0.0797473	4e-32	31.3979		0.0982062	[0.082-0.115] unit increase	NR [16366144] (imputed)	N
21	rs55730499	6	161010118	rs10455872	2023-05-31	36764567	Davyson E	2023-02-09	Biol Psychiatry	www.ncbi.nlm.nih.gov/pubmed/36764567	Metabolomic Investigation of Major Depressive Disorder Identifies a Potentially Causal Association With Polyunsaturated Fatty Acids.	Free cholesterol to total lipids in medium LDL percentage (UKB data field 23622)	88329 European ancestry individuals	NA	6q25.3		LPA			ENSG00000198670	NA	NA	rs10455872-G	rs10455872	0	10455872	intron_variant	0	0.0797473	2e-87	86.699		0.166597	[0.15-0.18] unit increase	NR [16366144] (imputed)	N
21	rs55730499	6	161010118	rs10455872	2023-05-31	36764567	Davyson E	2023-02-09	Biol Psychiatry	www.ncbi.nlm.nih.gov/pubmed/36764567	Metabolomic Investigation of Major Depressive Disorder Identifies a Potentially Causal Association With Polyunsaturated Fatty Acids.	Triglycerides to total lipids in small LDL percentage (UKB data field 23628)	88329 European ancestry individuals	NA	6q25.3		LPA			ENSG00000198670	NA	NA	rs10455872-G	rs10455872	0	10455872	intron_variant	0	0.0797473	3e-94	93.5229		0.17467	[0.16-0.19] unit decrease	NR [16366144] (imputed)	N
21	rs55730499	6	161010118	rs10455872	2023-05-31	36764567	Davyson E	2023-02-09	Biol Psychiatry	www.ncbi.nlm.nih.gov/pubmed/36764567	Metabolomic Investigation of Major Depressive Disorder Identifies a Potentially Causal Association With Polyunsaturated Fatty Acids.	Triglycerides to total lipids in very large HDL percentage (UKB data field 23633)	88307 European ancestry individuals	NA	6q25.3		LPA			ENSG00000198670	NA	NA	rs10455872-G	rs10455872	0	10455872	intron_variant	0	0.0797445	1e-32	32		0.0982788	[0.082-0.114] unit decrease	NR [16366139] (imputed)	N
21	rs55730499	6	161010118	rs10455872	2023-05-31	36764567	Davyson E	2023-02-09	Biol Psychiatry	www.ncbi.nlm.nih.gov/pubmed/36764567	Metabolomic Investigation of Major Depressive Disorder Identifies a Potentially Causal Association With Polyunsaturated Fatty Acids.	Cholesteryl esters to total lipids in medium HDL percentage (UKB data field 23641)	88329 European ancestry individuals	NA	6q25.3		LPA			ENSG00000198670	NA	NA	rs10455872-G	rs10455872	0	10455872	intron_variant	0	0.0797473	3e-24	23.5229		0.0862788	[0.07-0.103] unit increase	NR [16366144] (imputed)	N
21	rs55730499	6	161010118	rs10455872	2023-05-31	36764567	Davyson E	2023-02-09	Biol Psychiatry	www.ncbi.nlm.nih.gov/pubmed/36764567	Metabolomic Investigation of Major Depressive Disorder Identifies a Potentially Causal Association With Polyunsaturated Fatty Acids.	Triglycerides to total lipids in small HDL percentage (UKB data field 23648)	88329 European ancestry individuals	NA	6q25.3		LPA			ENSG00000198670	NA	NA	rs10455872-G	rs10455872	0	10455872	intron_variant	0	0.0797473	5e-34	33.301		0.101712	[0.085-0.118] unit decrease	NR [16366144] (imputed)	N
21	rs55730499	6	161010118	rs10455872	2023-05-31	36764567	Davyson E	2023-02-09	Biol Psychiatry	www.ncbi.nlm.nih.gov/pubmed/36764567	Metabolomic Investigation of Major Depressive Disorder Identifies a Potentially Causal Association With Polyunsaturated Fatty Acids.	Free cholesterol to total lipids in small HDL percentage (UKB data field 23647)	88329 European ancestry individuals	NA	6q25.3		LPA			ENSG00000198670	NA	NA	rs10455872-G	rs10455872	0	10455872	intron_variant	0	0.0797473	8e-14	13.0969		0.0624976	[0.046-0.079] unit increase	NR [16366144] (imputed)	N
21	rs55730499	6	161010118	rs10455872	2023-05-31	36764567	Davyson E	2023-02-09	Biol Psychiatry	www.ncbi.nlm.nih.gov/pubmed/36764567	Metabolomic Investigation of Major Depressive Disorder Identifies a Potentially Causal Association With Polyunsaturated Fatty Acids.	Cholesteryl esters to total lipids in small HDL percentage (UKB data field 23646)	88329 European ancestry individuals	NA	6q25.3		LPA			ENSG00000198670	NA	NA	rs10455872-G	rs10455872	0	10455872	intron_variant	0	0.0797473	3e-29	28.5229		0.0963554	[0.08-0.113] unit increase	NR [16366144] (imputed)	N
21	rs55730499	6	161010118	rs10455872	2023-05-31	36764567	Davyson E	2023-02-09	Biol Psychiatry	www.ncbi.nlm.nih.gov/pubmed/36764567	Metabolomic Investigation of Major Depressive Disorder Identifies a Potentially Causal Association With Polyunsaturated Fatty Acids.	Phospholipids to total lipids in small HDL percentage (UKB data field 23644)	88329 European ancestry individuals	NA	6q25.3		LPA			ENSG00000198670	NA	NA	rs10455872-G	rs10455872	0	10455872	intron_variant	0	0.0797473	9e-11	10.0458		0.0548952	[0.038-0.071] unit decrease	NR [16366144] (imputed)	N
21	rs55730499	6	161010118	rs10455872	2023-05-31	36764567	Davyson E	2023-02-09	Biol Psychiatry	www.ncbi.nlm.nih.gov/pubmed/36764567	Metabolomic Investigation of Major Depressive Disorder Identifies a Potentially Causal Association With Polyunsaturated Fatty Acids.	Cholesterol to total lipids in small HDL percentage (UKB data field 23645)	88329 European ancestry individuals	NA	6q25.3		LPA			ENSG00000198670	NA	NA	rs10455872-G	rs10455872	0	10455872	intron_variant	0	0.0797473	1e-37	37		0.11048	[0.094-0.127] unit increase	NR [16366144] (imputed)	N
21	rs55730499	6	161010118	rs10455872	2022-11-17	34887591	Graham SE	2021-12-09	Nature	www.ncbi.nlm.nih.gov/pubmed/34887591	The power of genetic diversity in genome-wide association studies of lipids.	Non-HDL cholesterol levels	40963 South Asian ancestry individuals 48057 Hispanic individuals 99432 Admixed African or African ancestry individuals 146492 East Asian ancestry individuals 1320016 European ancestry individuals	NA	6q25.3		LPA			ENSG00000198670	NA	NA	rs10455872-?	rs10455872	0	10455872	intron_variant	0	NR	1e-220	220		NA		NR [52000000] (imputed)	N
21	rs55730499	6	161010118	rs10455872	2022-11-17	34887591	Graham SE	2021-12-09	Nature	www.ncbi.nlm.nih.gov/pubmed/34887591	The power of genetic diversity in genome-wide association studies of lipids.	Low density lipoprotein cholesterol levels	40963 South Asian ancestry individuals 48057 Hispanic individuals 99432 Admixed African or African ancestry individuals 146492 East Asian ancestry individuals 1320016 European ancestry individuals	NA	6q25.3		LPA			ENSG00000198670	NA	NA	rs10455872-?	rs10455872	0	10455872	intron_variant	0	NR	9E-367	366.046		NA		NR [52000000] (imputed)	N
21	rs55730499	6	161010118	rs10455872	2022-12-12	36474045	Aragam KG	2022-12-06	Nat Genet	www.ncbi.nlm.nih.gov/pubmed/36474045	Discovery and systematic characterization of risk variants and genes for coronary artery disease in over a million participants.	Coronary artery disease	181522 European ancestry unknown cases 984168 European ancestry unknown controls	NA	6q25.3		LPA			ENSG00000198670	NA	NA	rs10455872-A	rs10455872	0	10455872	intron_variant	0	0.932	2e-186	185.699		0.738	[0.723-0.753]	Affymetrix. Illumina [20073070] (imputed)	N
21	rs55730499	6	161010118	rs10455872	2022-05-10	33414548	Lotta LA	2021-01-07	Nat Genet	www.ncbi.nlm.nih.gov/pubmed/33414548	A cross-platform approach identifies genetic regulators of human metabolism and health.	Sphingomyeline C18:0 levels	31120 Caucasian ancestry individuals	NA	6q25.3		LPA			ENSG00000198670	NA	NA	rs10455872-G	rs10455872	0	10455872	intron_variant	0	0.0757	8e-14	13.0969		7.478	(zscore) increase	Affymetrix. Illumina [6058838] (imputed)	N
21	rs55730499	6	161010118	rs10455872	2021-12-22	32226016	Hu Y	2020-03-30	PLoS Genet	www.ncbi.nlm.nih.gov/pubmed/32226016	Minority-centric meta-analyses of blood lipid levels identify novel loci in the Population Architecture using Genomics and Epidemiology (PAGE) study.	Total cholesterol levels	17701 African American individuals 22954 Hispanics ancestry individuals 2387 East Asian ancestry individuals 1915 Native Hawaiian ancestry individuals 604 Native American ancestry individuals 340 individuals 22912 European ancestry individuals	up to 71.987 African American individuals. up to 34.899 Hispanics ancestry individuals. up to 315.133 European ancestry individuals. up to 9.593 Asian ancestry individuals. up to 94.674 European ancestry. East Asian ancestry. African American. South Asian ancestry. Hispanic individuals	6q25.3		LPA			ENSG00000198670	NA	NA	rs10455872-?	rs10455872	0	10455872	intron_variant	0	NR	2e-15	14.699		0.198	[0.15-0.25] mg/dL increase	Affymetrix. Illumina [NR] (imputed)	N
21	rs55730499	6	161010118	rs10455872	2022-04-27	35213538	Richardson TG	2022-02-25	PLoS Biol	www.ncbi.nlm.nih.gov/pubmed/35213538	Characterising metabolomic signatures of lipid-modifying therapies through drug target mendelian randomisation.	Phospholipids to total lipids ratio in small HDL	115082 European ancestry individuals	NA	6q25.3		LPA			ENSG00000198670	NA	NA	rs10455872-A	rs10455872	0	10455872	intron_variant	0	0.921013	3e-15	14.5229		0.0584181	[0.044-0.073] unit increase	NR [11722792] (imputed)	N
21	rs55730499	6	161010118	rs10455872	2022-08-31	35692035	Borges MC	2022-06-13	BMC Med	www.ncbi.nlm.nih.gov/pubmed/35692035	Role of circulating polyunsaturated fatty acids on cardiovascular diseases risk: analysis using Mendelian randomization and fatty acid genetic association data from over 114.000 UK Biobank participants.	Total omega-3 fatty acid levels	114999 European ancestry individuals	NA	6q25.3		LPA			ENSG00000198670	NA	NA	rs10455872-A	rs10455872	0	10455872	intron_variant	0	0.92	7e-17	16.1549		0.063	[0.048-0.078] unit increase	NR [12321876] (imputed)	N
21	rs55730499	6	161010118	rs10455872	2022-04-27	35213538	Richardson TG	2022-02-25	PLoS Biol	www.ncbi.nlm.nih.gov/pubmed/35213538	Characterising metabolomic signatures of lipid-modifying therapies through drug target mendelian randomisation.	Triglycerides to total lipids ratio in small HDL	115082 European ancestry individuals	NA	6q25.3		LPA			ENSG00000198670	NA	NA	rs10455872-A	rs10455872	0	10455872	intron_variant	0	0.921013	7e-46	45.1549		0.103095	[0.089-0.117] unit increase	NR [11722792] (imputed)	N
21	rs55730499	6	161010118	rs10455872	2022-04-27	35213538	Richardson TG	2022-02-25	PLoS Biol	www.ncbi.nlm.nih.gov/pubmed/35213538	Characterising metabolomic signatures of lipid-modifying therapies through drug target mendelian randomisation.	Free cholesterol to total lipids ratio in small LDL	115082 European ancestry individuals	NA	6q25.3		LPA			ENSG00000198670	NA	NA	rs10455872-A	rs10455872	0	10455872	intron_variant	0	0.921013	1e-144	144		0.188662	[0.17-0.2] unit decrease	NR [11722792] (imputed)	N
21	rs55730499	6	161010118	rs10455872	2022-04-27	35213538	Richardson TG	2022-02-25	PLoS Biol	www.ncbi.nlm.nih.gov/pubmed/35213538	Characterising metabolomic signatures of lipid-modifying therapies through drug target mendelian randomisation.	Triglycerides to total lipids ratio in small LDL	115082 European ancestry individuals	NA	6q25.3		LPA			ENSG00000198670	NA	NA	rs10455872-A	rs10455872	0	10455872	intron_variant	0	0.921013	2e-127	126.699		0.176806	[0.16-0.19] unit increase	NR [11722792] (imputed)	N
21	rs55730499	6	161010118	rs10455872	2022-04-27	35213538	Richardson TG	2022-02-25	PLoS Biol	www.ncbi.nlm.nih.gov/pubmed/35213538	Characterising metabolomic signatures of lipid-modifying therapies through drug target mendelian randomisation.	Total triglycerides levels	115082 European ancestry individuals	NA	6q25.3		LPA			ENSG00000198670	NA	NA	rs10455872-A	rs10455872	0	10455872	intron_variant	0	0.921013	5e-129	128.301		0.178066	[0.16-0.19] unit increase	NR [11722792] (imputed)	N
21	rs55730499	6	161010118	rs10455872	2022-04-27	35213538	Richardson TG	2022-02-25	PLoS Biol	www.ncbi.nlm.nih.gov/pubmed/35213538	Characterising metabolomic signatures of lipid-modifying therapies through drug target mendelian randomisation.	Cholesteryl esters to total lipids ratio in small LDL	115082 European ancestry individuals	NA	6q25.3		LPA			ENSG00000198670	NA	NA	rs10455872-A	rs10455872	0	10455872	intron_variant	0	0.921013	6e-87	86.2218		0.151079	[0.14-0.17] unit increase	NR [11722792] (imputed)	N
21	rs55730499	6	161010118	rs10455872	2022-04-27	35213538	Richardson TG	2022-02-25	PLoS Biol	www.ncbi.nlm.nih.gov/pubmed/35213538	Characterising metabolomic signatures of lipid-modifying therapies through drug target mendelian randomisation.	Phospholipids to total lipids ratio in small LDL	115082 European ancestry individuals	NA	6q25.3		LPA			ENSG00000198670	NA	NA	rs10455872-A	rs10455872	0	10455872	intron_variant	0	0.921013	7e-87	86.1549		0.15102	[0.14-0.17] unit decrease	NR [11722792] (imputed)	N
21	rs55730499	6	161010118	rs10455872	2022-04-27	35213538	Richardson TG	2022-02-25	PLoS Biol	www.ncbi.nlm.nih.gov/pubmed/35213538	Characterising metabolomic signatures of lipid-modifying therapies through drug target mendelian randomisation.	Triglycerides to total lipids ratio in small VLDL	115082 European ancestry individuals	NA	6q25.3		LPA			ENSG00000198670	NA	NA	rs10455872-A	rs10455872	0	10455872	intron_variant	0	0.921013	3e-75	74.5229		0.135512	[0.12-0.15] unit increase	NR [11722792] (imputed)	N
21	rs55730499	6	161010118	rs10455872	2022-04-27	35213538	Richardson TG	2022-02-25	PLoS Biol	www.ncbi.nlm.nih.gov/pubmed/35213538	Characterising metabolomic signatures of lipid-modifying therapies through drug target mendelian randomisation.	Phospholipids to total lipids ratio in small VLDL	115082 European ancestry individuals	NA	6q25.3		LPA			ENSG00000198670	NA	NA	rs10455872-A	rs10455872	0	10455872	intron_variant	0	0.921013	1e-55	55		0.114603	[0.1-0.13] unit decrease	NR [11722792] (imputed)	N
21	rs55730499	6	161010118	rs10455872	2021-12-07	34601942	van Zuydam NR	2021-10-04	Circ Genom Precis Med	www.ncbi.nlm.nih.gov/pubmed/34601942	Genome-Wide Association Study of Peripheral Artery Disease.	Peripheral artery disease in ever smokers	7404 Finnish ancestry cases 205693 Finnish ancestry controls 7404 non-Scandinavian ancestry cases 205693 non-Scandinavian ancestry controls 7404 British ancestry cases 205693 British ancestry controls	NA	6q25.3		LPA			ENSG00000198670	NA	NA	rs10455872-G	rs10455872	0	10455872	intron_variant	0	0.07	7e-11	10.1549		1.3	[1.22-1.37]	Affymetrix. Illumina [NR] (imputed)	N
21	rs55730499	6	161010118	rs10455872	2021-12-07	34601942	van Zuydam NR	2021-10-04	Circ Genom Precis Med	www.ncbi.nlm.nih.gov/pubmed/34601942	Genome-Wide Association Study of Peripheral Artery Disease.	Peripheral artery disease in non diabetes	6732 Finnish ancestry cases 416855 Finnish ancestry controls 6732 non-Scandinavian ancestry cases 416855 non-Scandinavian ancestry controls 6732 British ancestry cases 416855 British ancestry controls	NA	6q25.3		LPA			ENSG00000198670	NA	NA	rs10455872-G	rs10455872	0	10455872	intron_variant	0	0.08	1e-07	7		1.23	[1.12-1.34]	Illumina [NR] (imputed)	N
21	rs55730499	6	161010118	rs10455872	2022-04-27	35213538	Richardson TG	2022-02-25	PLoS Biol	www.ncbi.nlm.nih.gov/pubmed/35213538	Characterising metabolomic signatures of lipid-modifying therapies through drug target mendelian randomisation.	Cholesteryl esters to total lipids ratio in small VLDL	115082 European ancestry individuals	NA	6q25.3		LPA			ENSG00000198670	NA	NA	rs10455872-A	rs10455872	0	10455872	intron_variant	0	0.921013	4e-83	82.3979		0.145663	[0.13-0.16] unit decrease	NR [11722792] (imputed)	N
21	rs55730499	6	161010118	rs10455872	2022-04-27	35213538	Richardson TG	2022-02-25	PLoS Biol	www.ncbi.nlm.nih.gov/pubmed/35213538	Characterising metabolomic signatures of lipid-modifying therapies through drug target mendelian randomisation.	Ratio of triglycerides to phosphoglycerides	115006 European ancestry individuals	NA	6q25.3		LPA			ENSG00000198670	NA	NA	rs10455872-A	rs10455872	0	10455872	intron_variant	0	0.921013	7e-130	129.155		0.171823	[0.16-0.19] unit increase	NR [11722792] (imputed)	N
21	rs55730499	6	161010118	rs10455872	2022-04-27	35213538	Richardson TG	2022-02-25	PLoS Biol	www.ncbi.nlm.nih.gov/pubmed/35213538	Characterising metabolomic signatures of lipid-modifying therapies through drug target mendelian randomisation.	Degree of unsaturation	115006 European ancestry individuals	NA	6q25.3		LPA			ENSG00000198670	NA	NA	rs10455872-A	rs10455872	0	10455872	intron_variant	0	0.921013	8e-43	42.0969		0.0996016	[0.085-0.114] unit decrease	NR [11722792] (imputed)	N
21	rs55730499	6	161010118	rs10455872	2022-04-27	35213538	Richardson TG	2022-02-25	PLoS Biol	www.ncbi.nlm.nih.gov/pubmed/35213538	Characterising metabolomic signatures of lipid-modifying therapies through drug target mendelian randomisation.	Free cholesterol to total lipids ratio in small VLDL	115082 European ancestry individuals	NA	6q25.3		LPA			ENSG00000198670	NA	NA	rs10455872-A	rs10455872	0	10455872	intron_variant	0	0.921013	3e-58	57.5229		0.116991	[0.1-0.13] unit decrease	NR [11722792] (imputed)	N
21	rs55730499	6	161010118	rs10455872	2022-04-27	35213538	Richardson TG	2022-02-25	PLoS Biol	www.ncbi.nlm.nih.gov/pubmed/35213538	Characterising metabolomic signatures of lipid-modifying therapies through drug target mendelian randomisation.	Triglyceride levels in small LDL	115082 European ancestry individuals	NA	6q25.3		LPA			ENSG00000198670	NA	NA	rs10455872-A	rs10455872	0	10455872	intron_variant	0	0.921013	2e-126	125.699		0.177161	[0.16-0.19] unit increase	NR [11722792] (imputed)	N
21	rs55730499	6	161010118	rs10455872	2022-04-27	35213538	Richardson TG	2022-02-25	PLoS Biol	www.ncbi.nlm.nih.gov/pubmed/35213538	Characterising metabolomic signatures of lipid-modifying therapies through drug target mendelian randomisation.	Cholesterol to total lipids ratio in small VLDL	115082 European ancestry individuals	NA	6q25.3		LPA			ENSG00000198670	NA	NA	rs10455872-A	rs10455872	0	10455872	intron_variant	0	0.921013	5e-81	80.301		0.141595	[0.13-0.16] unit decrease	NR [11722792] (imputed)	N
21	rs55730499	6	161010118	rs10455872	2022-11-17	34887591	Graham SE	2021-12-09	Nature	www.ncbi.nlm.nih.gov/pubmed/34887591	The power of genetic diversity in genome-wide association studies of lipids.	Non-HDL cholesterol levels	1320016 European ancestry individuals	NA	6q25.3		LPA			ENSG00000198670	NA	NA	rs10455872-G	rs10455872	0	10455872	intron_variant	0	0.0694945	3e-169	168.523		0.104949	[0.099-0.111] unit increase	NR [52000000] (imputed)	N
21	rs55730499	6	161010118	rs10455872	2022-11-17	34887591	Graham SE	2021-12-09	Nature	www.ncbi.nlm.nih.gov/pubmed/34887591	The power of genetic diversity in genome-wide association studies of lipids.	Low density lipoprotein cholesterol levels	1320016 European ancestry individuals	NA	6q25.3		LPA			ENSG00000198670	NA	NA	rs10455872-G	rs10455872	0	10455872	intron_variant	0	0.0694387	4e-282	281.398		0.113763	[0.11-0.12] unit increase	NR [52000000] (imputed)	N
21	rs55730499	6	161010118	rs10455872	2022-09-06	27005778	Kettunen J	2016-03-23	Nat Commun	www.ncbi.nlm.nih.gov/pubmed/27005778	Genome-wide study for circulating metabolites identifies 62 loci and reveals novel systemic effects of LPA.	Mean diameter of VLDL particles	19273 European ancestry individuals	NA	6q25.3		LPA			ENSG00000198670	NA	NA	rs10455872-G	rs10455872	0	10455872	intron_variant	0	0.04	1e-12	12		0.2	[-0.14--0.26] unit decrease	Affymetrix. Illumina. Perlegen [12133295] (imputed)	N
21	rs55730499	6	161010118	rs10455872	2023-05-31	36764567	Davyson E	2023-02-09	Biol Psychiatry	www.ncbi.nlm.nih.gov/pubmed/36764567	Metabolomic Investigation of Major Depressive Disorder Identifies a Potentially Causal Association With Polyunsaturated Fatty Acids.	Total fatty acids levels (UKB data field 23442)	88268 European ancestry individuals	NA	6q25.3		LPA			ENSG00000198670	NA	NA	rs10455872-G	rs10455872	0	10455872	intron_variant	0	0.0797288	6e-51	50.2218		0.129634	[0.11-0.15] unit decrease	NR [16366159] (imputed)	N
21	rs55730499	6	161010118	rs10455872	2023-05-31	36764567	Davyson E	2023-02-09	Biol Psychiatry	www.ncbi.nlm.nih.gov/pubmed/36764567	Metabolomic Investigation of Major Depressive Disorder Identifies a Potentially Causal Association With Polyunsaturated Fatty Acids.	Degree of unsaturation (UKB data field 23443)	88268 European ancestry individuals	NA	6q25.3		LPA			ENSG00000198670	NA	NA	rs10455872-G	rs10455872	0	10455872	intron_variant	0	0.0797288	1e-36	36		0.105152	[0.089-0.121] unit increase	NR [16366159] (imputed)	N
21	rs55730499	6	161010118	rs10455872	2023-05-31	36764567	Davyson E	2023-02-09	Biol Psychiatry	www.ncbi.nlm.nih.gov/pubmed/36764567	Metabolomic Investigation of Major Depressive Disorder Identifies a Potentially Causal Association With Polyunsaturated Fatty Acids.	Saturated fatty acids to total fatty acids percentage (UKB data field 23455)	88268 European ancestry individuals	NA	6q25.3		LPA			ENSG00000198670	NA	NA	rs10455872-G	rs10455872	0	10455872	intron_variant	0	0.0797288	2e-20	19.699		0.0793897	[0.063-0.096] unit decrease	NR [16366159] (imputed)	N
21	rs55730499	6	161010118	rs10455872	2023-05-31	36764567	Davyson E	2023-02-09	Biol Psychiatry	www.ncbi.nlm.nih.gov/pubmed/36764567	Metabolomic Investigation of Major Depressive Disorder Identifies a Potentially Causal Association With Polyunsaturated Fatty Acids.	Monounsaturated fatty acids to total fatty acids percentage (UKB data field 23454)	88268 European ancestry individuals	NA	6q25.3		LPA			ENSG00000198670	NA	NA	rs10455872-G	rs10455872	0	10455872	intron_variant	0	0.0797288	4e-52	51.3979		0.128279	[0.11-0.14] unit decrease	NR [16366159] (imputed)	N
21	rs55730499	6	161010118	rs10455872	2023-05-31	36764567	Davyson E	2023-02-09	Biol Psychiatry	www.ncbi.nlm.nih.gov/pubmed/36764567	Metabolomic Investigation of Major Depressive Disorder Identifies a Potentially Causal Association With Polyunsaturated Fatty Acids.	Polyunsaturated fatty acids to total fatty acids percentage (UKB data field 23453)	88268 European ancestry individuals	NA	6q25.3		LPA			ENSG00000198670	NA	NA	rs10455872-G	rs10455872	0	10455872	intron_variant	0	0.0797288	5e-57	56.301		0.134025	[0.12-0.15] unit increase	NR [16366159] (imputed)	N
21	rs55730499	6	161010118	rs10455872	2023-05-31	36764567	Davyson E	2023-02-09	Biol Psychiatry	www.ncbi.nlm.nih.gov/pubmed/36764567	Metabolomic Investigation of Major Depressive Disorder Identifies a Potentially Causal Association With Polyunsaturated Fatty Acids.	Concentration of very large VLDL particles (UKB data field 23488)	88329 European ancestry individuals	NA	6q25.3		LPA			ENSG00000198670	NA	NA	rs10455872-G	rs10455872	0	10455872	intron_variant	0	0.0797473	4e-99	98.3979		0.178171	[0.16-0.19] unit decrease	NR [16366144] (imputed)	N
21	rs55730499	6	161010118	rs10455872	2023-05-31	36764567	Davyson E	2023-02-09	Biol Psychiatry	www.ncbi.nlm.nih.gov/pubmed/36764567	Metabolomic Investigation of Major Depressive Disorder Identifies a Potentially Causal Association With Polyunsaturated Fatty Acids.	Free cholesterol in large VLDL (UKB data field 23500)	88329 European ancestry individuals	NA	6q25.3		LPA			ENSG00000198670	NA	NA	rs10455872-G	rs10455872	0	10455872	intron_variant	0	0.0797473	4e-65	64.3979		0.144606	[0.13-0.16] unit decrease	NR [16366144] (imputed)	N
21	rs55730499	6	161010118	rs10455872	2023-06-27	36802703	Small AM	2023-02-20	Circulation	www.ncbi.nlm.nih.gov/pubmed/36802703	Multiancestry Genome-Wide Association Study of Aortic Stenosis Identifies Multiple Novel Loci in the Million Veteran Program.	Calcific aortic valve stenosis	12395 European ancestry cases 287787 European ancestry controls	11.433 European ancestry cases. 254.839 European ancestry controls	6q25.3		LPA			ENSG00000198670	NA	NA	rs10455872-G	rs10455872	0	10455872	intron_variant	0	0.07	3e-51	50.5229		1.42	[1.36-1.49]	Affymetrix [NR] (imputed)	N
21	rs55730499	6	161010118	rs10455872	2023-06-27	36802703	Small AM	2023-02-20	Circulation	www.ncbi.nlm.nih.gov/pubmed/36802703	Multiancestry Genome-Wide Association Study of Aortic Stenosis Identifies Multiple Novel Loci in the Million Veteran Program.	Calcific aortic valve stenosis	12395 European ancestry cases 287787 European ancestry controls 1445 black cases 79299 black controls 611 Hispanic cases 31458 Hispanic controls	11.433 European ancestry cases. 254.839 European ancestry controls. 1.110 black cases. 64.397 black controls. 346 Hispanic cases. 28.858 Hispanic controls	6q25.3		LPA			ENSG00000198670	NA	NA	rs10455872-G	rs10455872	0	10455872	intron_variant	0	NR	3e-49	48.5229		1.42	[1.35-1.48]	Affymetrix [14304921] (imputed)	N
21	rs55730499	6	161010118	rs10455872	2023-05-31	36764567	Davyson E	2023-02-09	Biol Psychiatry	www.ncbi.nlm.nih.gov/pubmed/36764567	Metabolomic Investigation of Major Depressive Disorder Identifies a Potentially Causal Association With Polyunsaturated Fatty Acids.	Total lipids in very large VLDL (UKB data field 23489)	88329 European ancestry individuals	NA	6q25.3		LPA			ENSG00000198670	NA	NA	rs10455872-G	rs10455872	0	10455872	intron_variant	0	0.0797473	1e-110	110		0.188547	[0.17-0.21] unit decrease	NR [16366144] (imputed)	N
21	rs55730499	6	161010118	rs10455872	2023-05-31	36764567	Davyson E	2023-02-09	Biol Psychiatry	www.ncbi.nlm.nih.gov/pubmed/36764567	Metabolomic Investigation of Major Depressive Disorder Identifies a Potentially Causal Association With Polyunsaturated Fatty Acids.	Phospholipids in very large VLDL (UKB data field 23490)	88329 European ancestry individuals	NA	6q25.3		LPA			ENSG00000198670	NA	NA	rs10455872-G	rs10455872	0	10455872	intron_variant	0	0.0797473	2e-104	103.699		0.183573	[0.17-0.2] unit decrease	NR [16366144] (imputed)	N
21	rs55730499	6	161010118	rs10455872	2023-05-31	36764567	Davyson E	2023-02-09	Biol Psychiatry	www.ncbi.nlm.nih.gov/pubmed/36764567	Metabolomic Investigation of Major Depressive Disorder Identifies a Potentially Causal Association With Polyunsaturated Fatty Acids.	Triglycerides in medium VLDL (UKB data field 23508)	88329 European ancestry individuals	NA	6q25.3		LPA			ENSG00000198670	NA	NA	rs10455872-G	rs10455872	0	10455872	intron_variant	0	0.0797473	3e-63	62.5229		0.14292	[0.13-0.16] unit decrease	NR [16366144] (imputed)	N
21	rs55730499	6	161010118	rs10455872	2023-05-31	36764567	Davyson E	2023-02-09	Biol Psychiatry	www.ncbi.nlm.nih.gov/pubmed/36764567	Metabolomic Investigation of Major Depressive Disorder Identifies a Potentially Causal Association With Polyunsaturated Fatty Acids.	Triglycerides in small LDL (UKB data field 23550)	88329 European ancestry individuals	NA	6q25.3		LPA			ENSG00000198670	NA	NA	rs10455872-G	rs10455872	0	10455872	intron_variant	0	0.0797473	2e-95	94.699		0.176347	[0.16-0.19] unit decrease	NR [16366144] (imputed)	N
21	rs55730499	6	161010118	rs10455872	2023-05-31	36764567	Davyson E	2023-02-09	Biol Psychiatry	www.ncbi.nlm.nih.gov/pubmed/36764567	Metabolomic Investigation of Major Depressive Disorder Identifies a Potentially Causal Association With Polyunsaturated Fatty Acids.	Triglycerides in small VLDL (UKB data field 23515)	88329 European ancestry individuals	NA	6q25.3		LPA			ENSG00000198670	NA	NA	rs10455872-G	rs10455872	0	10455872	intron_variant	0	0.0797473	1e-51	51		0.128274	[0.11-0.14] unit decrease	NR [16366144] (imputed)	N
21	rs55730499	6	161010118	rs10455872	2023-05-31	36764567	Davyson E	2023-02-09	Biol Psychiatry	www.ncbi.nlm.nih.gov/pubmed/36764567	Metabolomic Investigation of Major Depressive Disorder Identifies a Potentially Causal Association With Polyunsaturated Fatty Acids.	Total triglycerides levels (UKB data field 23407)	88329 European ancestry individuals	NA	6q25.3		LPA			ENSG00000198670	NA	NA	rs10455872-G	rs10455872	0	10455872	intron_variant	0	0.0797473	3e-97	96.5229		0.177145	[0.16-0.19] unit decrease	NR [16366144] (imputed)	N
21	rs55730499	6	161010118	rs10455872	2023-05-31	36764567	Davyson E	2023-02-09	Biol Psychiatry	www.ncbi.nlm.nih.gov/pubmed/36764567	Metabolomic Investigation of Major Depressive Disorder Identifies a Potentially Causal Association With Polyunsaturated Fatty Acids.	Triglycerides in HDL (UKB data field 23410)	88329 European ancestry individuals	NA	6q25.3		LPA			ENSG00000198670	NA	NA	rs10455872-G	rs10455872	0	10455872	intron_variant	0	0.0797473	1e-30	30		0.098973	[0.082-0.116] unit decrease	NR [16366144] (imputed)	N
21	rs55730499	6	161010118	rs10455872	2023-05-31	36764567	Davyson E	2023-02-09	Biol Psychiatry	www.ncbi.nlm.nih.gov/pubmed/36764567	Metabolomic Investigation of Major Depressive Disorder Identifies a Potentially Causal Association With Polyunsaturated Fatty Acids.	Triglycerides in VLDL (UKB data field 23408)	88329 European ancestry individuals	NA	6q25.3		LPA			ENSG00000198670	NA	NA	rs10455872-G	rs10455872	0	10455872	intron_variant	0	0.0797473	9e-117	116.046		0.193692	[0.18-0.21] unit decrease	NR [16366144] (imputed)	N
21	rs55730499	6	161010118	rs10455872	2023-05-31	36764567	Davyson E	2023-02-09	Biol Psychiatry	www.ncbi.nlm.nih.gov/pubmed/36764567	Metabolomic Investigation of Major Depressive Disorder Identifies a Potentially Causal Association With Polyunsaturated Fatty Acids.	Phospholipids in large VLDL (UKB data field 23497)	88329 European ancestry individuals	NA	6q25.3		LPA			ENSG00000198670	NA	NA	rs10455872-G	rs10455872	0	10455872	intron_variant	0	0.0797473	7e-72	71.1549		0.151749	[0.14-0.17] unit decrease	NR [16366144] (imputed)	N
21	rs55730499	6	161010118	rs10455872	2023-05-31	36764567	Davyson E	2023-02-09	Biol Psychiatry	www.ncbi.nlm.nih.gov/pubmed/36764567	Metabolomic Investigation of Major Depressive Disorder Identifies a Potentially Causal Association With Polyunsaturated Fatty Acids.	Triglycerides in small HDL (UKB data field 23578)	88329 European ancestry individuals	NA	6q25.3		LPA			ENSG00000198670	NA	NA	rs10455872-G	rs10455872	0	10455872	intron_variant	0	0.0797473	2e-33	32.699		0.102567	[0.086-0.119] unit decrease	NR [16366144] (imputed)	N
21	rs55730499	6	161010118	rs10455872	2023-05-31	36764567	Davyson E	2023-02-09	Biol Psychiatry	www.ncbi.nlm.nih.gov/pubmed/36764567	Metabolomic Investigation of Major Depressive Disorder Identifies a Potentially Causal Association With Polyunsaturated Fatty Acids.	Cholesteryl esters to total lipids in medium VLDL percentage (UKB data field 23596)	88329 European ancestry individuals	NA	6q25.3		LPA			ENSG00000198670	NA	NA	rs10455872-G	rs10455872	0	10455872	intron_variant	0	0.0797473	2e-70	69.699		0.146429	[0.13-0.16] unit increase	NR [16366144] (imputed)	N
21	rs55730499	6	161010118	rs10455872	2023-05-31	36764567	Davyson E	2023-02-09	Biol Psychiatry	www.ncbi.nlm.nih.gov/pubmed/36764567	Metabolomic Investigation of Major Depressive Disorder Identifies a Potentially Causal Association With Polyunsaturated Fatty Acids.	Triglycerides to total lipids in small VLDL percentage (UKB data field 23603)	88329 European ancestry individuals	NA	6q25.3		LPA			ENSG00000198670	NA	NA	rs10455872-G	rs10455872	0	10455872	intron_variant	0	0.0797473	8e-56	55.0969		0.133821	[0.12-0.15] unit decrease	NR [16366144] (imputed)	N
21	rs55730499	6	161010118	rs10455872	2023-05-31	36764567	Davyson E	2023-02-09	Biol Psychiatry	www.ncbi.nlm.nih.gov/pubmed/36764567	Metabolomic Investigation of Major Depressive Disorder Identifies a Potentially Causal Association With Polyunsaturated Fatty Acids.	Free cholesterol to total lipids in large LDL percentage (UKB data field 23617)	88329 European ancestry individuals	NA	6q25.3		LPA			ENSG00000198670	NA	NA	rs10455872-G	rs10455872	0	10455872	intron_variant	0	0.0797473	8e-39	38.0969		0.109213	[0.093-0.126] unit increase	NR [16366144] (imputed)	N
21	rs55730499	6	161010118	rs10455872	2023-05-31	36764567	Davyson E	2023-02-09	Biol Psychiatry	www.ncbi.nlm.nih.gov/pubmed/36764567	Metabolomic Investigation of Major Depressive Disorder Identifies a Potentially Causal Association With Polyunsaturated Fatty Acids.	Triglycerides to total lipids in very large VLDL percentage (UKB data field 23588)	87620 European ancestry individuals	NA	6q25.3		LPA			ENSG00000198670	NA	NA	rs10455872-G	rs10455872	0	10455872	intron_variant	0	0.0795309	7e-126	125.155		0.202842	[0.19-0.22] unit decrease	NR [16365834] (imputed)	N
21	rs55730499	6	161010118	rs10455872	2023-05-31	36764567	Davyson E	2023-02-09	Biol Psychiatry	www.ncbi.nlm.nih.gov/pubmed/36764567	Metabolomic Investigation of Major Depressive Disorder Identifies a Potentially Causal Association With Polyunsaturated Fatty Acids.	Free cholesterol to total lipids in very large VLDL percentage (UKB data field 23587)	87620 European ancestry individuals	NA	6q25.3		LPA			ENSG00000198670	NA	NA	rs10455872-G	rs10455872	0	10455872	intron_variant	0	0.0795309	6e-76	75.2218		0.156542	[0.14-0.17] unit increase	NR [16365834] (imputed)	N
21	rs55730499	6	161010118	rs10455872	2023-05-31	36764567	Davyson E	2023-02-09	Biol Psychiatry	www.ncbi.nlm.nih.gov/pubmed/36764567	Metabolomic Investigation of Major Depressive Disorder Identifies a Potentially Causal Association With Polyunsaturated Fatty Acids.	Triglycerides to total lipids in chylomicrons and extremely large VLDL percentage (UKB data field 23583)	85701 European ancestry individuals	NA	6q25.3		LPA			ENSG00000198670	NA	NA	rs10455872-G	rs10455872	0	10455872	intron_variant	0	0.0785697	1e-194	194		0.263751	[0.25-0.28] unit decrease	NR [16364468] (imputed)	N
21	rs55730499	6	161010118	rs10455872	2023-05-31	36764567	Davyson E	2023-02-09	Biol Psychiatry	www.ncbi.nlm.nih.gov/pubmed/36764567	Metabolomic Investigation of Major Depressive Disorder Identifies a Potentially Causal Association With Polyunsaturated Fatty Acids.	Cholesterol to total lipids in very large VLDL percentage (UKB data field 23585)	87620 European ancestry individuals	NA	6q25.3		LPA			ENSG00000198670	NA	NA	rs10455872-G	rs10455872	0	10455872	intron_variant	0	0.0795309	1e-158	158		0.225483	[0.21-0.24] unit increase	NR [16365834] (imputed)	N
21	rs55730499	6	161010118	rs10455872	2023-05-31	36764567	Davyson E	2023-02-09	Biol Psychiatry	www.ncbi.nlm.nih.gov/pubmed/36764567	Metabolomic Investigation of Major Depressive Disorder Identifies a Potentially Causal Association With Polyunsaturated Fatty Acids.	Cholesteryl esters to total lipids in very large VLDL percentage (UKB data field 23586)	87620 European ancestry individuals	NA	6q25.3		LPA			ENSG00000198670	NA	NA	rs10455872-G	rs10455872	0	10455872	intron_variant	0	0.0795309	9e-172	171.046		0.234734	[0.22-0.25] unit increase	NR [16365834] (imputed)	N
21	rs55730499	6	161010118	rs10455872	2023-05-31	36764567	Davyson E	2023-02-09	Biol Psychiatry	www.ncbi.nlm.nih.gov/pubmed/36764567	Metabolomic Investigation of Major Depressive Disorder Identifies a Potentially Causal Association With Polyunsaturated Fatty Acids.	Cholesterol to total lipids in small VLDL percentage (UKB data field 23600)	88329 European ancestry individuals	NA	6q25.3		LPA			ENSG00000198670	NA	NA	rs10455872-G	rs10455872	0	10455872	intron_variant	0	0.0797473	3e-60	59.5229		0.139987	[0.12-0.16] unit increase	NR [16366144] (imputed)	N
21	rs55730499	6	161010118	rs10455872	2023-05-31	36764567	Davyson E	2023-02-09	Biol Psychiatry	www.ncbi.nlm.nih.gov/pubmed/36764567	Metabolomic Investigation of Major Depressive Disorder Identifies a Potentially Causal Association With Polyunsaturated Fatty Acids.	Phospholipids to total lipids in small VLDL percentage (UKB data field 23599)	88329 European ancestry individuals	NA	6q25.3		LPA			ENSG00000198670	NA	NA	rs10455872-G	rs10455872	0	10455872	intron_variant	0	0.0797473	4e-41	40.3979		0.112873	[0.096-0.129] unit increase	NR [16366144] (imputed)	N
21	rs55730499	6	161010118	rs10455872	2023-05-31	36764567	Davyson E	2023-02-09	Biol Psychiatry	www.ncbi.nlm.nih.gov/pubmed/36764567	Metabolomic Investigation of Major Depressive Disorder Identifies a Potentially Causal Association With Polyunsaturated Fatty Acids.	Triglycerides to total lipids in medium VLDL percentage (UKB data field 23598)	88329 European ancestry individuals	NA	6q25.3		LPA			ENSG00000198670	NA	NA	rs10455872-G	rs10455872	0	10455872	intron_variant	0	0.0797473	1e-63	63		0.139934	[0.12-0.16] unit decrease	NR [16366144] (imputed)	N
21	rs55730499	6	161010118	rs10455872	2023-05-31	36764567	Davyson E	2023-02-09	Biol Psychiatry	www.ncbi.nlm.nih.gov/pubmed/36764567	Metabolomic Investigation of Major Depressive Disorder Identifies a Potentially Causal Association With Polyunsaturated Fatty Acids.	Cholesterol to total lipids in IDL percentage (UKB data field 23610)	88329 European ancestry individuals	NA	6q25.3		LPA			ENSG00000198670	NA	NA	rs10455872-G	rs10455872	0	10455872	intron_variant	0	0.0797473	2e-16	15.699		0.0703495	[0.054-0.087] unit increase	NR [16366144] (imputed)	N
21	rs55730499	6	161010118	rs10455872	2023-05-31	36764567	Davyson E	2023-02-09	Biol Psychiatry	www.ncbi.nlm.nih.gov/pubmed/36764567	Metabolomic Investigation of Major Depressive Disorder Identifies a Potentially Causal Association With Polyunsaturated Fatty Acids.	Cholesteryl esters to total lipids in IDL percentage (UKB data field 23611)	88329 European ancestry individuals	NA	6q25.3		LPA			ENSG00000198670	NA	NA	rs10455872-G	rs10455872	0	10455872	intron_variant	0	0.0797473	4e-11	10.3979		0.0562647	[0.04-0.073] unit increase	NR [16366144] (imputed)	N
21	rs55730499	6	161010118	rs10455872	2023-05-31	36764567	Davyson E	2023-02-09	Biol Psychiatry	www.ncbi.nlm.nih.gov/pubmed/36764567	Metabolomic Investigation of Major Depressive Disorder Identifies a Potentially Causal Association With Polyunsaturated Fatty Acids.	Triglycerides in very large HDL (UKB data field 23557)	88329 European ancestry individuals	NA	6q25.3		LPA			ENSG00000198670	NA	NA	rs10455872-G	rs10455872	0	10455872	intron_variant	0	0.0797473	3e-53	52.5229		0.131215	[0.11-0.15] unit decrease	NR [16366144] (imputed)	N
21	rs55730499	6	161010118	rs10455872	2023-05-31	36764567	Davyson E	2023-02-09	Biol Psychiatry	www.ncbi.nlm.nih.gov/pubmed/36764567	Metabolomic Investigation of Major Depressive Disorder Identifies a Potentially Causal Association With Polyunsaturated Fatty Acids.	Free cholesterol to total lipids in very small VLDL percentage (UKB data field 23607)	88329 European ancestry individuals	NA	6q25.3		LPA			ENSG00000198670	NA	NA	rs10455872-G	rs10455872	0	10455872	intron_variant	0	0.0797473	3e-24	23.5229		0.0885717	[0.071-0.106] unit increase	NR [16366144] (imputed)	N
21	rs55730499	6	161010118	rs10455872	2023-05-31	36764567	Davyson E	2023-02-09	Biol Psychiatry	www.ncbi.nlm.nih.gov/pubmed/36764567	Metabolomic Investigation of Major Depressive Disorder Identifies a Potentially Causal Association With Polyunsaturated Fatty Acids.	Triglycerides to total lipids in very small VLDL percentage (UKB data field 23608)	88329 European ancestry individuals	NA	6q25.3		LPA			ENSG00000198670	NA	NA	rs10455872-G	rs10455872	0	10455872	intron_variant	0	0.0797473	2e-35	34.699		0.103772	[0.087-0.12] unit decrease	NR [16366144] (imputed)	N
21	rs55730499	6	161010118	rs10455872	2023-05-31	36764567	Davyson E	2023-02-09	Biol Psychiatry	www.ncbi.nlm.nih.gov/pubmed/36764567	Metabolomic Investigation of Major Depressive Disorder Identifies a Potentially Causal Association With Polyunsaturated Fatty Acids.	Cholesteryl esters to total lipids in very small VLDL percentage (UKB data field 23606)	88329 European ancestry individuals	NA	6q25.3		LPA			ENSG00000198670	NA	NA	rs10455872-G	rs10455872	0	10455872	intron_variant	0	0.0797473	1e-30	30		0.0952571	[0.079-0.111] unit increase	NR [16366144] (imputed)	N
21	rs55730499	6	161010118	rs10455872	2023-05-31	36764567	Davyson E	2023-02-09	Biol Psychiatry	www.ncbi.nlm.nih.gov/pubmed/36764567	Metabolomic Investigation of Major Depressive Disorder Identifies a Potentially Causal Association With Polyunsaturated Fatty Acids.	Phospholipids to total lipids in small LDL percentage (UKB data field 23624)	88329 European ancestry individuals	NA	6q25.3		LPA			ENSG00000198670	NA	NA	rs10455872-G	rs10455872	0	10455872	intron_variant	0	0.0797473	2e-66	65.699		0.150327	[0.13-0.17] unit increase	NR [16366144] (imputed)	N
21	rs55730499	6	161010118	rs10455872	2023-05-31	36764567	Davyson E	2023-02-09	Biol Psychiatry	www.ncbi.nlm.nih.gov/pubmed/36764567	Metabolomic Investigation of Major Depressive Disorder Identifies a Potentially Causal Association With Polyunsaturated Fatty Acids.	Cholesteryl esters to total lipids in small LDL percentage (UKB data field 23626)	88329 European ancestry individuals	NA	6q25.3		LPA			ENSG00000198670	NA	NA	rs10455872-G	rs10455872	0	10455872	intron_variant	0	0.0797473	2e-66	65.699		0.150386	[0.13-0.17] unit decrease	NR [16366144] (imputed)	N
21	rs55730499	6	161010118	rs10455872	2023-05-31	36764567	Davyson E	2023-02-09	Biol Psychiatry	www.ncbi.nlm.nih.gov/pubmed/36764567	Metabolomic Investigation of Major Depressive Disorder Identifies a Potentially Causal Association With Polyunsaturated Fatty Acids.	Free cholesterol to total lipids in small LDL percentage (UKB data field 23627)	88329 European ancestry individuals	NA	6q25.3		LPA			ENSG00000198670	NA	NA	rs10455872-G	rs10455872	0	10455872	intron_variant	0	0.0797473	4e-107	106.398		0.186254	[0.17-0.2] unit increase	NR [16366144] (imputed)	N
21	rs117733303	6	161013013	rs140570886	2019-02-08	30595370	Kichaev G	2018-12-27	Am J Hum Genet	www.ncbi.nlm.nih.gov/pubmed/30595370	Leveraging Polygenic Functional Enrichment to Improve GWAS Power.	Cardiovascular disease	approximately 459000 European ancestry individuals	NA	6q25.3		LPA			ENSG00000198670	NA	NA	rs140570886-?	rs140570886	0	140570886	intron_variant	0	NR	1e-23	23		NA		NR [~ 8900000] (imputed)	N
21	rs117733303	6	161013013	rs140570886	2020-02-05	31919418	Shah S	2020-01-09	Nat Commun	www.ncbi.nlm.nih.gov/pubmed/31919418	Genome-wide association and Mendelian randomisation analysis provide insights into the pathogenesis of heart failure.	Heart failure	47309 European ancestry cases 930014 European ancestry controls	NA	6q25.3	LPA	LPA			ENSG00000198670	NA	NA	rs140570886-C	rs140570886	0	140570886	intron_variant	0	0.02	8e-11	10.0969		1.24	[1.16-1.3]	Affymetrix. Illumina [8246881] (imputed)	N
21	rs117733303	6	161013013	rs140570886	2020-07-09	32154731	Ripatti P	2020-03-10	Circ Genom Precis Med	www.ncbi.nlm.nih.gov/pubmed/32154731	Polygenic Hyperlipidemias and Coronary Artery Disease Risk.	Triglyceride levels	324694 British ancestry individuals	NA	6q25.3	LPA	LPA			ENSG00000198670	NA	NA	rs140570886-?	rs140570886	0	140570886	intron_variant	0	NR	3e-34	33.5229		0.131	[0.11-0.15] unit decrease	Affymetrix [5701386] (imputed)	N
21	rs117733303	6	161013013	rs140570886	2017-08-01	28512139	Mack S	2017-05-16	J Lipid Res	www.ncbi.nlm.nih.gov/pubmed/28512139	A genome-wide association meta-analysis on lipoprotein (a) concentrations adjusted for apolipoprotein (a) isoforms.	Lipoprotein(a) levels adjusted for apolipoprotein(a) isoforms	13781 European ancestry individuals	NA	6q25.3	LPA	LPA			ENSG00000198670	NA	NA	rs140570886-C	rs140570886	0	140570886	intron_variant	0	NR	2e-210	209.699		43.43	[41.45-45.41] unit increase	Affymetrix. Illumina [at least 7600000] (imputed)	N
21	rs117733303	6	161013013	rs140570886	2018-01-29	29212778	van der Harst P	2017-12-06	Circ Res	www.ncbi.nlm.nih.gov/pubmed/29212778	Identification of 64 Novel Genetic Loci Provides an Expanded View on the Genetic Architecture of Coronary Artery Disease.	Coronary artery disease	34541 cases 261984 controls	88.192 cases. 162.544 controls	6q25.3	LPA	LPA			ENSG00000198670	NA	NA	rs140570886-T	rs140570886	0	140570886	intron_variant	0	0.983	3e-87	86.5229		0.481	[0.43-0.53] unit decrease	Affymetrix [7947838] (imputed)	N
21	rs117733303	6	161013013	rs140570886	2019-06-26	28714974	Klarin D	2017-07-17	Nat Genet	www.ncbi.nlm.nih.gov/pubmed/28714974	Genetic analysis in UK Biobank links insulin resistance and transendothelial migration pathways to coronary artery disease.	Coronary artery disease	4831 European ancestry cases 115455 European ancestry controls	up to 60.801 European and unknown ancestry cases. up to 123.504 European and unknown ancestry controls	6q25.3	LPA	LPA			ENSG00000198670	NA	NA	rs140570886-C	rs140570886	0	140570886	intron_variant	0	0.02	2e-21	20.699		1.92	[1.68-2.20]	Affymetrix [9061845] (imputed)	N
21	rs117733303	6	161013013	rs140570886	2022-12-12	36376304	Koskeridis F	2022-11-14	Nat Commun	www.ncbi.nlm.nih.gov/pubmed/36376304	Pleiotropic genetic architecture and novel loci for C-reactive protein levels.	Triglyceride levels (MTAG)	361194 European ancestry individuals	NA	6q25.3		LPA			ENSG00000198670	NA	NA	rs140570886-T	rs140570886	0	140570886	intron_variant	0	NR	1e-16	16		0.082686	[0.063-0.102] unit increase	NR [6206408] (imputed)	N
21	rs117733303	6	161013013	rs140570886	2022-12-12	36376304	Koskeridis F	2022-11-14	Nat Commun	www.ncbi.nlm.nih.gov/pubmed/36376304	Pleiotropic genetic architecture and novel loci for C-reactive protein levels.	High-density lipoprotein levels (MTAG)	361194 European ancestry individuals	NA	6q25.3		LPA			ENSG00000198670	NA	NA	rs140570886-T	rs140570886	0	140570886	intron_variant	0	NR	2e-09	8.69897		0.0634	[0.043-0.084] unit decrease	NR [6206408] (imputed)	N
21	rs117733303	6	161013013	rs140570886	2022-04-27	35213538	Richardson TG	2022-02-25	PLoS Biol	www.ncbi.nlm.nih.gov/pubmed/35213538	Characterising metabolomic signatures of lipid-modifying therapies through drug target mendelian randomisation.	Total lipid levels in LDL	115082 European ancestry individuals	NA	6q25.3		LPA			ENSG00000198670	NA	NA	rs140570886-T	rs140570886	0	140570886	intron_variant	0	0.984514	1e-08	8		0.0959864	[0.063-0.129] unit increase	NR [11722792] (imputed)	N
21	rs117733303	6	161013013	rs140570886	2022-04-27	35213538	Richardson TG	2022-02-25	PLoS Biol	www.ncbi.nlm.nih.gov/pubmed/35213538	Characterising metabolomic signatures of lipid-modifying therapies through drug target mendelian randomisation.	Triglyceride levels in LDL	115082 European ancestry individuals	NA	6q25.3		LPA			ENSG00000198670	NA	NA	rs140570886-T	rs140570886	0	140570886	intron_variant	0	0.984514	1e-43	43		0.230292	[0.2-0.26] unit increase	NR [11722792] (imputed)	N
21	rs117733303	6	161013013	rs140570886	2022-04-27	35213538	Richardson TG	2022-02-25	PLoS Biol	www.ncbi.nlm.nih.gov/pubmed/35213538	Characterising metabolomic signatures of lipid-modifying therapies through drug target mendelian randomisation.	Concentration of LDL particles	115082 European ancestry individuals	NA	6q25.3		LPA			ENSG00000198670	NA	NA	rs140570886-T	rs140570886	0	140570886	intron_variant	0	0.984514	1e-18	18		0.149359	[0.12-0.18] unit increase	NR [11722792] (imputed)	N
21	rs117733303	6	161013013	rs140570886	2022-04-27	35213538	Richardson TG	2022-02-25	PLoS Biol	www.ncbi.nlm.nih.gov/pubmed/35213538	Characterising metabolomic signatures of lipid-modifying therapies through drug target mendelian randomisation.	Ratio of apolipoprotein B to apolipoprotein A1 levels	115082 European ancestry individuals	NA	6q25.3		LPA			ENSG00000198670	NA	NA	rs140570886-T	rs140570886	0	140570886	intron_variant	0	0.984514	2e-10	9.69897		0.106013	[0.073-0.139] unit increase	NR [11722792] (imputed)	N
21	rs117733303	6	161013013	rs140570886	2021-11-29	33893285	Guindo-Martinez M	2021-04-23	Nat Commun	www.ncbi.nlm.nih.gov/pubmed/33893285	The impact of non-additive genetic associations on age-related complex diseases.	Dyslipidemia	30244 European ancestry cases 26393 European ancestry controls	NA	6q25.3		LPA			ENSG00000198670	NA	NA	rs140570886-C	rs140570886	0	140570886	intron_variant	0	0.014	5e-19	18.301		1.66		Affymetrix [15679186] (imputed)	N
21	rs117733303	6	161013013	rs140570886	2022-04-27	35213538	Richardson TG	2022-02-25	PLoS Biol	www.ncbi.nlm.nih.gov/pubmed/35213538	Characterising metabolomic signatures of lipid-modifying therapies through drug target mendelian randomisation.	Total cholines levels	115006 European ancestry individuals	NA	6q25.3		LPA			ENSG00000198670	NA	NA	rs140570886-T	rs140570886	0	140570886	intron_variant	0	0.984503	2e-14	13.699		0.122482	[0.091-0.154] unit increase	NR [11722792] (imputed)	N
21	rs117733303	6	161013013	rs140570886	2022-04-27	35213538	Richardson TG	2022-02-25	PLoS Biol	www.ncbi.nlm.nih.gov/pubmed/35213538	Characterising metabolomic signatures of lipid-modifying therapies through drug target mendelian randomisation.	Triglyceride levels in IDL	115082 European ancestry individuals	NA	6q25.3		LPA			ENSG00000198670	NA	NA	rs140570886-T	rs140570886	0	140570886	intron_variant	0	0.984514	7e-24	23.1549		0.167114	[0.13-0.2] unit increase	NR [11722792] (imputed)	N
21	rs117733303	6	161013013	rs140570886	2022-04-27	35213538	Richardson TG	2022-02-25	PLoS Biol	www.ncbi.nlm.nih.gov/pubmed/35213538	Characterising metabolomic signatures of lipid-modifying therapies through drug target mendelian randomisation.	Cholesteryl esters to total lipids ratio in IDL	115082 European ancestry individuals	NA	6q25.3		LPA			ENSG00000198670	NA	NA	rs140570886-T	rs140570886	0	140570886	intron_variant	0	0.984514	2e-18	17.699		0.145389	[0.11-0.18] unit decrease	NR [11722792] (imputed)	N
21	rs117733303	6	161013013	rs140570886	2022-04-27	35213538	Richardson TG	2022-02-25	PLoS Biol	www.ncbi.nlm.nih.gov/pubmed/35213538	Characterising metabolomic signatures of lipid-modifying therapies through drug target mendelian randomisation.	Free cholesterol levels in large VLDL	115082 European ancestry individuals	NA	6q25.3		LPA			ENSG00000198670	NA	NA	rs140570886-T	rs140570886	0	140570886	intron_variant	0	0.984514	9e-95	94.0458		0.338454	[0.31-0.37] unit increase	NR [11722792] (imputed)	N
21	rs117733303	6	161013013	rs140570886	2022-04-27	35213538	Richardson TG	2022-02-25	PLoS Biol	www.ncbi.nlm.nih.gov/pubmed/35213538	Characterising metabolomic signatures of lipid-modifying therapies through drug target mendelian randomisation.	Cholesterol levels in large VLDL	115082 European ancestry individuals	NA	6q25.3		LPA			ENSG00000198670	NA	NA	rs140570886-T	rs140570886	0	140570886	intron_variant	0	0.984514	1e-78	78		0.311148	[0.28-0.34] unit increase	NR [11722792] (imputed)	N
21	rs117733303	6	161013013	rs140570886	2022-04-27	35213538	Richardson TG	2022-02-25	PLoS Biol	www.ncbi.nlm.nih.gov/pubmed/35213538	Characterising metabolomic signatures of lipid-modifying therapies through drug target mendelian randomisation.	Phospholipids to total lipids ratio in large VLDL	115071 European ancestry individuals	NA	6q25.3		LPA			ENSG00000198670	NA	NA	rs140570886-T	rs140570886	0	140570886	intron_variant	0	0.984517	8e-32	31.0969		0.19345	[0.16-0.23] unit increase	NR [11722792] (imputed)	N
21	rs117733303	6	161013013	rs140570886	2022-04-27	35213538	Richardson TG	2022-02-25	PLoS Biol	www.ncbi.nlm.nih.gov/pubmed/35213538	Characterising metabolomic signatures of lipid-modifying therapies through drug target mendelian randomisation.	Cholesteryl esters to total lipids ratio in large LDL	115082 European ancestry individuals	NA	6q25.3		LPA			ENSG00000198670	NA	NA	rs140570886-T	rs140570886	0	140570886	intron_variant	0	0.984514	6e-28	27.2218		0.186529	[0.15-0.22] unit increase	NR [11722792] (imputed)	N
21	rs117733303	6	161013013	rs140570886	2022-04-27	35213538	Richardson TG	2022-02-25	PLoS Biol	www.ncbi.nlm.nih.gov/pubmed/35213538	Characterising metabolomic signatures of lipid-modifying therapies through drug target mendelian randomisation.	Phospholipids to total lipids ratio in large LDL	115082 European ancestry individuals	NA	6q25.3		LPA			ENSG00000198670	NA	NA	rs140570886-T	rs140570886	0	140570886	intron_variant	0	0.984514	1e-21	21		0.162224	[0.13-0.2] unit decrease	NR [11722792] (imputed)	N
21	rs117733303	6	161013013	rs140570886	2022-04-27	35213538	Richardson TG	2022-02-25	PLoS Biol	www.ncbi.nlm.nih.gov/pubmed/35213538	Characterising metabolomic signatures of lipid-modifying therapies through drug target mendelian randomisation.	Triglyceride levels in large LDL	115082 European ancestry individuals	NA	6q25.3		LPA			ENSG00000198670	NA	NA	rs140570886-T	rs140570886	0	140570886	intron_variant	0	0.984514	3e-25	24.5229		0.172442	[0.14-0.21] unit increase	NR [11722792] (imputed)	N
21	rs117733303	6	161013013	rs140570886	2022-04-27	35213538	Richardson TG	2022-02-25	PLoS Biol	www.ncbi.nlm.nih.gov/pubmed/35213538	Characterising metabolomic signatures of lipid-modifying therapies through drug target mendelian randomisation.	Cholesteryl ester levels in large VLDL	115082 European ancestry individuals	NA	6q25.3		LPA			ENSG00000198670	NA	NA	rs140570886-T	rs140570886	0	140570886	intron_variant	0	0.984514	3e-61	60.5229		0.276728	[0.24-0.31] unit increase	NR [11722792] (imputed)	N
21	rs117733303	6	161013013	rs140570886	2022-04-27	35213538	Richardson TG	2022-02-25	PLoS Biol	www.ncbi.nlm.nih.gov/pubmed/35213538	Characterising metabolomic signatures of lipid-modifying therapies through drug target mendelian randomisation.	Concentration of large VLDL particles	115082 European ancestry individuals	NA	6q25.3		LPA			ENSG00000198670	NA	NA	rs140570886-T	rs140570886	0	140570886	intron_variant	0	0.984514	7e-110	109.155		0.36418	[0.33-0.4] unit increase	NR [11722792] (imputed)	N
21	rs117733303	6	161013013	rs140570886	2022-04-27	35213538	Richardson TG	2022-02-25	PLoS Biol	www.ncbi.nlm.nih.gov/pubmed/35213538	Characterising metabolomic signatures of lipid-modifying therapies through drug target mendelian randomisation.	Total lipid levels in large VLDL	115082 European ancestry individuals	NA	6q25.3		LPA			ENSG00000198670	NA	NA	rs140570886-T	rs140570886	0	140570886	intron_variant	0	0.984514	2e-110	109.699		0.365599	[0.33-0.4] unit increase	NR [11722792] (imputed)	N
21	rs117733303	6	161013013	rs140570886	2022-04-27	35213538	Richardson TG	2022-02-25	PLoS Biol	www.ncbi.nlm.nih.gov/pubmed/35213538	Characterising metabolomic signatures of lipid-modifying therapies through drug target mendelian randomisation.	Phospholipid levels in large VLDL	115082 European ancestry individuals	NA	6q25.3		LPA			ENSG00000198670	NA	NA	rs140570886-T	rs140570886	0	140570886	intron_variant	0	0.984514	5e-99	98.301		0.345393	[0.31-0.38] unit increase	NR [11722792] (imputed)	N
21	rs117733303	6	161013013	rs140570886	2022-04-27	35213538	Richardson TG	2022-02-25	PLoS Biol	www.ncbi.nlm.nih.gov/pubmed/35213538	Characterising metabolomic signatures of lipid-modifying therapies through drug target mendelian randomisation.	Omega-6 fatty acid levels	115006 European ancestry individuals	NA	6q25.3		LPA			ENSG00000198670	NA	NA	rs140570886-T	rs140570886	0	140570886	intron_variant	0	0.984503	8e-42	41.0969		0.224634	[0.19-0.26] unit increase	NR [11722792] (imputed)	N
21	rs117733303	6	161013013	rs140570886	2022-04-27	35213538	Richardson TG	2022-02-25	PLoS Biol	www.ncbi.nlm.nih.gov/pubmed/35213538	Characterising metabolomic signatures of lipid-modifying therapies through drug target mendelian randomisation.	Phosphatidylcholine levels	115006 European ancestry individuals	NA	6q25.3		LPA			ENSG00000198670	NA	NA	rs140570886-T	rs140570886	0	140570886	intron_variant	0	0.984503	2e-12	11.699		0.11202	[0.081-0.143] unit increase	NR [11722792] (imputed)	N
21	rs117733303	6	161013013	rs140570886	2022-04-27	35213538	Richardson TG	2022-02-25	PLoS Biol	www.ncbi.nlm.nih.gov/pubmed/35213538	Characterising metabolomic signatures of lipid-modifying therapies through drug target mendelian randomisation.	Phosphoglycerides levels	115006 European ancestry individuals	NA	6q25.3		LPA			ENSG00000198670	NA	NA	rs140570886-T	rs140570886	0	140570886	intron_variant	0	0.984503	3e-18	17.5229		0.139681	[0.11-0.17] unit increase	NR [11722792] (imputed)	N
21	rs117733303	6	161013013	rs140570886	2022-04-27	35213538	Richardson TG	2022-02-25	PLoS Biol	www.ncbi.nlm.nih.gov/pubmed/35213538	Characterising metabolomic signatures of lipid-modifying therapies through drug target mendelian randomisation.	Cholesteryl ester levels in medium LDL	115082 European ancestry individuals	NA	6q25.3		LPA			ENSG00000198670	NA	NA	rs140570886-T	rs140570886	0	140570886	intron_variant	0	0.984514	7e-25	24.1549		0.175081	[0.14-0.21] unit increase	NR [11722792] (imputed)	N
21	rs117733303	6	161013013	rs140570886	2022-04-27	35213538	Richardson TG	2022-02-25	PLoS Biol	www.ncbi.nlm.nih.gov/pubmed/35213538	Characterising metabolomic signatures of lipid-modifying therapies through drug target mendelian randomisation.	Concentration of medium LDL particles	115082 European ancestry individuals	NA	6q25.3		LPA			ENSG00000198670	NA	NA	rs140570886-T	rs140570886	0	140570886	intron_variant	0	0.984514	3e-25	24.5229		0.176612	[0.14-0.21] unit increase	NR [11722792] (imputed)	N
21	rs117733303	6	161013013	rs140570886	2022-04-27	35213538	Richardson TG	2022-02-25	PLoS Biol	www.ncbi.nlm.nih.gov/pubmed/35213538	Characterising metabolomic signatures of lipid-modifying therapies through drug target mendelian randomisation.	Total lipid levels in medium VLDL	115082 European ancestry individuals	NA	6q25.3		LPA			ENSG00000198670	NA	NA	rs140570886-T	rs140570886	0	140570886	intron_variant	0	0.984514	2e-63	62.699		0.283011	[0.25-0.32] unit increase	NR [11722792] (imputed)	N
21	rs117733303	6	161013013	rs140570886	2022-04-27	35213538	Richardson TG	2022-02-25	PLoS Biol	www.ncbi.nlm.nih.gov/pubmed/35213538	Characterising metabolomic signatures of lipid-modifying therapies through drug target mendelian randomisation.	Cholesterol levels in medium LDL	115082 European ancestry individuals	NA	6q25.3		LPA			ENSG00000198670	NA	NA	rs140570886-T	rs140570886	0	140570886	intron_variant	0	0.984514	6e-16	15.2218		0.137847	[0.1-0.17] unit increase	NR [11722792] (imputed)	N
21	rs117733303	6	161013013	rs140570886	2022-04-27	35213538	Richardson TG	2022-02-25	PLoS Biol	www.ncbi.nlm.nih.gov/pubmed/35213538	Characterising metabolomic signatures of lipid-modifying therapies through drug target mendelian randomisation.	Total lipid levels in medium LDL	115082 European ancestry individuals	NA	6q25.3		LPA			ENSG00000198670	NA	NA	rs140570886-T	rs140570886	0	140570886	intron_variant	0	0.984514	4e-17	16.3979		0.143112	[0.11-0.18] unit increase	NR [11722792] (imputed)	N
21	rs117733303	6	161013013	rs140570886	2022-04-27	35213538	Richardson TG	2022-02-25	PLoS Biol	www.ncbi.nlm.nih.gov/pubmed/35213538	Characterising metabolomic signatures of lipid-modifying therapies through drug target mendelian randomisation.	Triglyceride levels in medium LDL	115082 European ancestry individuals	NA	6q25.3		LPA			ENSG00000198670	NA	NA	rs140570886-T	rs140570886	0	140570886	intron_variant	0	0.984514	7e-64	63.1549		0.279594	[0.25-0.31] unit increase	NR [11722792] (imputed)	N
21	rs117733303	6	161013013	rs140570886	2022-04-27	35213538	Richardson TG	2022-02-25	PLoS Biol	www.ncbi.nlm.nih.gov/pubmed/35213538	Characterising metabolomic signatures of lipid-modifying therapies through drug target mendelian randomisation.	Free cholesterol levels in medium VLDL	115082 European ancestry individuals	NA	6q25.3		LPA			ENSG00000198670	NA	NA	rs140570886-T	rs140570886	0	140570886	intron_variant	0	0.984514	1e-32	32		0.202078	[0.17-0.24] unit increase	NR [11722792] (imputed)	N
21	rs117733303	6	161013013	rs140570886	2022-04-27	35213538	Richardson TG	2022-02-25	PLoS Biol	www.ncbi.nlm.nih.gov/pubmed/35213538	Characterising metabolomic signatures of lipid-modifying therapies through drug target mendelian randomisation.	Triglyceride levels in medium VLDL	115082 European ancestry individuals	NA	6q25.3		LPA			ENSG00000198670	NA	NA	rs140570886-T	rs140570886	0	140570886	intron_variant	0	0.984514	1e-96	96		0.343342	[0.31-0.38] unit increase	NR [11722792] (imputed)	N
21	rs117733303	6	161013013	rs140570886	2022-04-27	35213538	Richardson TG	2022-02-25	PLoS Biol	www.ncbi.nlm.nih.gov/pubmed/35213538	Characterising metabolomic signatures of lipid-modifying therapies through drug target mendelian randomisation.	Monounsaturated fatty acid levels	115006 European ancestry individuals	NA	6q25.3		LPA			ENSG00000198670	NA	NA	rs140570886-T	rs140570886	0	140570886	intron_variant	0	0.984503	4e-89	88.3979		0.334628	[0.3-0.37] unit increase	NR [11722792] (imputed)	N
21	rs117733303	6	161013013	rs140570886	2022-04-27	35213538	Richardson TG	2022-02-25	PLoS Biol	www.ncbi.nlm.nih.gov/pubmed/35213538	Characterising metabolomic signatures of lipid-modifying therapies through drug target mendelian randomisation.	Phospholipid levels in medium LDL	115082 European ancestry individuals	NA	6q25.3		LPA			ENSG00000198670	NA	NA	rs140570886-T	rs140570886	0	140570886	intron_variant	0	0.984514	4e-11	10.3979		0.11245	[0.079-0.146] unit increase	NR [11722792] (imputed)	N
21	rs117733303	6	161013013	rs140570886	2022-04-27	35213538	Richardson TG	2022-02-25	PLoS Biol	www.ncbi.nlm.nih.gov/pubmed/35213538	Characterising metabolomic signatures of lipid-modifying therapies through drug target mendelian randomisation.	Phospholipid levels in medium VLDL	115082 European ancestry individuals	NA	6q25.3		LPA			ENSG00000198670	NA	NA	rs140570886-T	rs140570886	0	140570886	intron_variant	0	0.984514	9e-46	45.0458		0.240559	[0.21-0.27] unit increase	NR [11722792] (imputed)	N
21	rs117733303	6	161013013	rs140570886	2022-04-27	35213538	Richardson TG	2022-02-25	PLoS Biol	www.ncbi.nlm.nih.gov/pubmed/35213538	Characterising metabolomic signatures of lipid-modifying therapies through drug target mendelian randomisation.	Concentration of medium VLDL particles	115082 European ancestry individuals	NA	6q25.3		LPA			ENSG00000198670	NA	NA	rs140570886-T	rs140570886	0	140570886	intron_variant	0	0.984514	6e-52	51.2218		0.256707	[0.22-0.29] unit increase	NR [11722792] (imputed)	N
21	rs117733303	6	161013013	rs140570886	2022-04-27	35213538	Richardson TG	2022-02-25	PLoS Biol	www.ncbi.nlm.nih.gov/pubmed/35213538	Characterising metabolomic signatures of lipid-modifying therapies through drug target mendelian randomisation.	Omega-3 fatty acid levels	115006 European ancestry individuals	NA	6q25.3		LPA			ENSG00000198670	NA	NA	rs140570886-T	rs140570886	0	140570886	intron_variant	0	0.984503	3e-18	17.5229		0.142069	[0.11-0.17] unit increase	NR [11722792] (imputed)	N
21	rs117733303	6	161013013	rs140570886	2023-01-17	36269708	Selvaraj MS	2022-10-21	PLoS One	www.ncbi.nlm.nih.gov/pubmed/36269708	Genome-wide discovery for diabetes-dependent triglycerides-associated loci.	Triglyceride levels in non-type 2 diabetes	402944 European ancestry individuals	NA	6q25.3		LPA			ENSG00000198670	NA	NA	rs140570886-?	rs140570886	0	140570886	intron_variant	0	NR	2e-42	41.699		NA		Affymetrix [NR] (imputed)	N
21	rs117733303	6	161013013	rs140570886	2022-04-27	35213538	Richardson TG	2022-02-25	PLoS Biol	www.ncbi.nlm.nih.gov/pubmed/35213538	Characterising metabolomic signatures of lipid-modifying therapies through drug target mendelian randomisation.	Concentration of VLDL particles	115082 European ancestry individuals	NA	6q25.3		LPA			ENSG00000198670	NA	NA	rs140570886-T	rs140570886	0	140570886	intron_variant	0	0.984514	2e-51	50.699		0.253981	[0.22-0.29] unit increase	NR [11722792] (imputed)	N
21	rs117733303	6	161013013	rs140570886	2022-04-27	35213538	Richardson TG	2022-02-25	PLoS Biol	www.ncbi.nlm.nih.gov/pubmed/35213538	Characterising metabolomic signatures of lipid-modifying therapies through drug target mendelian randomisation.	Cholesteryl ester levels in VLDL	115082 European ancestry individuals	NA	6q25.3		LPA			ENSG00000198670	NA	NA	rs140570886-T	rs140570886	0	140570886	intron_variant	0	0.984514	2e-33	32.699		0.204743	[0.17-0.24] unit increase	NR [11722792] (imputed)	N
21	rs117733303	6	161013013	rs140570886	2022-04-27	35213538	Richardson TG	2022-02-25	PLoS Biol	www.ncbi.nlm.nih.gov/pubmed/35213538	Characterising metabolomic signatures of lipid-modifying therapies through drug target mendelian randomisation.	Total lipid levels in VLDL	115082 European ancestry individuals	NA	6q25.3		LPA			ENSG00000198670	NA	NA	rs140570886-T	rs140570886	0	140570886	intron_variant	0	0.984514	2e-105	104.699		0.361954	[0.33-0.39] unit increase	NR [11722792] (imputed)	N
21	rs117733303	6	161013013	rs140570886	2022-04-27	35213538	Richardson TG	2022-02-25	PLoS Biol	www.ncbi.nlm.nih.gov/pubmed/35213538	Characterising metabolomic signatures of lipid-modifying therapies through drug target mendelian randomisation.	Cholesteryl ester levels in very large VLDL	115082 European ancestry individuals	NA	6q25.3		LPA			ENSG00000198670	NA	NA	rs140570886-T	rs140570886	0	140570886	intron_variant	0	0.984514	6e-76	75.2218		0.307962	[0.28-0.34] unit increase	NR [11722792] (imputed)	N
21	rs117733303	6	161013013	rs140570886	2022-04-27	35213538	Richardson TG	2022-02-25	PLoS Biol	www.ncbi.nlm.nih.gov/pubmed/35213538	Characterising metabolomic signatures of lipid-modifying therapies through drug target mendelian randomisation.	Phospholipid levels in VLDL	115082 European ancestry individuals	NA	6q25.3		LPA			ENSG00000198670	NA	NA	rs140570886-T	rs140570886	0	140570886	intron_variant	0	0.984514	1e-82	82		0.322319	[0.29-0.36] unit increase	NR [11722792] (imputed)	N
21	rs117733303	6	161013013	rs140570886	2022-04-27	35213538	Richardson TG	2022-02-25	PLoS Biol	www.ncbi.nlm.nih.gov/pubmed/35213538	Characterising metabolomic signatures of lipid-modifying therapies through drug target mendelian randomisation.	Free cholesterol levels in VLDL	115082 European ancestry individuals	NA	6q25.3		LPA			ENSG00000198670	NA	NA	rs140570886-T	rs140570886	0	140570886	intron_variant	0	0.984514	1e-73	73		0.305256	[0.27-0.34] unit increase	NR [11722792] (imputed)	N
21	rs117733303	6	161013013	rs140570886	2022-04-27	35213538	Richardson TG	2022-02-25	PLoS Biol	www.ncbi.nlm.nih.gov/pubmed/35213538	Characterising metabolomic signatures of lipid-modifying therapies through drug target mendelian randomisation.	Phospholipids to total lipids ratio in very large VLDL	114160 European ancestry individuals	NA	6q25.3		LPA			ENSG00000198670	NA	NA	rs140570886-T	rs140570886	0	140570886	intron_variant	0	0.984672	3e-12	11.5229		0.119707	[0.086-0.153] unit increase	NR [11722792] (imputed)	N
21	rs117733303	6	161013013	rs140570886	2022-04-27	35213538	Richardson TG	2022-02-25	PLoS Biol	www.ncbi.nlm.nih.gov/pubmed/35213538	Characterising metabolomic signatures of lipid-modifying therapies through drug target mendelian randomisation.	Triglyceride levels in very small VLDL	115082 European ancestry individuals	NA	6q25.3		LPA			ENSG00000198670	NA	NA	rs140570886-T	rs140570886	0	140570886	intron_variant	0	0.984514	7e-40	39.1549		0.218483	[0.19-0.25] unit increase	NR [11722792] (imputed)	N
21	rs117733303	6	161013013	rs140570886	2022-04-27	35213538	Richardson TG	2022-02-25	PLoS Biol	www.ncbi.nlm.nih.gov/pubmed/35213538	Characterising metabolomic signatures of lipid-modifying therapies through drug target mendelian randomisation.	Phospholipid levels in very small VLDL	115082 European ancestry individuals	NA	6q25.3		LPA			ENSG00000198670	NA	NA	rs140570886-T	rs140570886	0	140570886	intron_variant	0	0.984514	3e-13	12.5229		0.121545	[0.089-0.154] unit increase	NR [11722792] (imputed)	N
21	rs117733303	6	161013013	rs140570886	2022-04-27	35213538	Richardson TG	2022-02-25	PLoS Biol	www.ncbi.nlm.nih.gov/pubmed/35213538	Characterising metabolomic signatures of lipid-modifying therapies through drug target mendelian randomisation.	Apolipoprotein B levels	115082 European ancestry individuals	NA	6q25.3		LPA			ENSG00000198670	NA	NA	rs140570886-T	rs140570886	0	140570886	intron_variant	0	0.984514	6e-17	16.2218		0.141754	[0.11-0.17] unit increase	NR [11722792] (imputed)	N
21	rs117733303	6	161013013	rs140570886	2022-04-27	35213538	Richardson TG	2022-02-25	PLoS Biol	www.ncbi.nlm.nih.gov/pubmed/35213538	Characterising metabolomic signatures of lipid-modifying therapies through drug target mendelian randomisation.	Polyunsaturated fatty acid levels	115006 European ancestry individuals	NA	6q25.3		LPA			ENSG00000198670	NA	NA	rs140570886-T	rs140570886	0	140570886	intron_variant	0	0.984503	2e-44	43.699		0.2308	[0.2-0.26] unit increase	NR [11722792] (imputed)	N
21	rs117733303	6	161013013	rs140570886	2022-04-27	35213538	Richardson TG	2022-02-25	PLoS Biol	www.ncbi.nlm.nih.gov/pubmed/35213538	Characterising metabolomic signatures of lipid-modifying therapies through drug target mendelian randomisation.	Total lipid levels in very small VLDL	115082 European ancestry individuals	NA	6q25.3		LPA			ENSG00000198670	NA	NA	rs140570886-T	rs140570886	0	140570886	intron_variant	0	0.984514	2e-11	10.699		0.111392	[0.079-0.144] unit increase	NR [11722792] (imputed)	N
21	rs117733303	6	161013013	rs140570886	2022-04-27	35213538	Richardson TG	2022-02-25	PLoS Biol	www.ncbi.nlm.nih.gov/pubmed/35213538	Characterising metabolomic signatures of lipid-modifying therapies through drug target mendelian randomisation.	Linoleic acid levels	115006 European ancestry individuals	NA	6q25.3		LPA			ENSG00000198670	NA	NA	rs140570886-T	rs140570886	0	140570886	intron_variant	0	0.984503	2e-47	46.699		0.241198	[0.21-0.27] unit increase	NR [11722792] (imputed)	N
21	rs117733303	6	161013013	rs140570886	2022-04-27	35213538	Richardson TG	2022-02-25	PLoS Biol	www.ncbi.nlm.nih.gov/pubmed/35213538	Characterising metabolomic signatures of lipid-modifying therapies through drug target mendelian randomisation.	Cholesterol levels in very large VLDL	115082 European ancestry individuals	NA	6q25.3		LPA			ENSG00000198670	NA	NA	rs140570886-T	rs140570886	0	140570886	intron_variant	0	0.984514	8e-100	99.0969		0.351188	[0.32-0.38] unit increase	NR [11722792] (imputed)	N
21	rs117733303	6	161013013	rs140570886	2022-04-27	35213538	Richardson TG	2022-02-25	PLoS Biol	www.ncbi.nlm.nih.gov/pubmed/35213538	Characterising metabolomic signatures of lipid-modifying therapies through drug target mendelian randomisation.	Concentration of very small VLDL particles	115082 European ancestry individuals	NA	6q25.3		LPA			ENSG00000198670	NA	NA	rs140570886-T	rs140570886	0	140570886	intron_variant	0	0.984514	1e-09	9		0.101428	[0.069-0.134] unit increase	NR [11722792] (imputed)	N
21	rs117733303	6	161013013	rs140570886	2022-04-27	35213538	Richardson TG	2022-02-25	PLoS Biol	www.ncbi.nlm.nih.gov/pubmed/35213538	Characterising metabolomic signatures of lipid-modifying therapies through drug target mendelian randomisation.	Total free cholesterol levels	115082 European ancestry individuals	NA	6q25.3		LPA			ENSG00000198670	NA	NA	rs140570886-T	rs140570886	0	140570886	intron_variant	0	0.984514	7e-16	15.1549		0.133922	[0.1-0.17] unit increase	NR [11722792] (imputed)	N
21	rs117733303	6	161013013	rs140570886	2019-06-21	31015401	Wu Y	2019-04-23	Nat Commun	www.ncbi.nlm.nih.gov/pubmed/31015401	Genome-wide association study of medication-use and associated disease in the UK Biobank.	Medication use (beta blocking agents)	31700 European ancestry cases 192324 European ancestry controls	NA	6q25.3	LPA	LPA			ENSG00000198670	NA	NA	rs140570886-C	rs140570886	0	140570886	intron_variant	0	0.0153689	3e-09	8.52288		0.199123	[0.13-0.26] unit increase	Affymetrix [7288503] (imputed)	N
21	rs117733303	6	161013013	rs140570886	2019-06-21	31015401	Wu Y	2019-04-23	Nat Commun	www.ncbi.nlm.nih.gov/pubmed/31015401	Genome-wide association study of medication-use and associated disease in the UK Biobank.	Medication use (HMG CoA reductase inhibitors)	73475 European ancestry cases 216910 European ancestry controls	NA	6q25.3	LPA	LPA			ENSG00000198670	NA	NA	rs140570886-C	rs140570886	0	140570886	intron_variant	0	0.0154611	1e-41	41		0.307377	[0.26-0.35] unit increase	Affymetrix [7288503] (imputed)	N
21	rs117733303	6	161013013	rs140570886	2022-04-27	35213538	Richardson TG	2022-02-25	PLoS Biol	www.ncbi.nlm.nih.gov/pubmed/35213538	Characterising metabolomic signatures of lipid-modifying therapies through drug target mendelian randomisation.	Total lipid levels in small HDL	115082 European ancestry individuals	NA	6q25.3		LPA			ENSG00000198670	NA	NA	rs140570886-T	rs140570886	0	140570886	intron_variant	0	0.984514	1e-08	8		0.0970752	[0.064-0.13] unit increase	NR [11722792] (imputed)	N
21	rs117733303	6	161013013	rs140570886	2022-04-27	35213538	Richardson TG	2022-02-25	PLoS Biol	www.ncbi.nlm.nih.gov/pubmed/35213538	Characterising metabolomic signatures of lipid-modifying therapies through drug target mendelian randomisation.	Phospholipid levels in small HDL	115082 European ancestry individuals	NA	6q25.3		LPA			ENSG00000198670	NA	NA	rs140570886-T	rs140570886	0	140570886	intron_variant	0	0.984514	1e-09	9		0.101877	[0.069-0.135] unit increase	NR [11722792] (imputed)	N
21	rs117733303	6	161013013	rs140570886	2022-04-27	35213538	Richardson TG	2022-02-25	PLoS Biol	www.ncbi.nlm.nih.gov/pubmed/35213538	Characterising metabolomic signatures of lipid-modifying therapies through drug target mendelian randomisation.	Triglyceride levels in small HDL	115082 European ancestry individuals	NA	6q25.3		LPA			ENSG00000198670	NA	NA	rs140570886-T	rs140570886	0	140570886	intron_variant	0	0.984514	5e-45	44.301		0.230749	[0.2-0.26] unit increase	NR [11722792] (imputed)	N
21	rs117733303	6	161013013	rs140570886	2019-06-21	31015401	Wu Y	2019-04-23	Nat Commun	www.ncbi.nlm.nih.gov/pubmed/31015401	Genome-wide association study of medication-use and associated disease in the UK Biobank.	Medication use (antithrombotic agents)	67653 European ancestry cases 85986 European ancestry controls	NA	6q25.3	LPA	LPA			ENSG00000198670	NA	NA	rs140570886-C	rs140570886	0	140570886	intron_variant	0	0.0155987	3e-18	17.5229		0.237483	[0.18-0.29] unit increase	Affymetrix [7288503] (imputed)	N
21	rs117733303	6	161013013	rs140570886	2019-06-21	31015401	Wu Y	2019-04-23	Nat Commun	www.ncbi.nlm.nih.gov/pubmed/31015401	Genome-wide association study of medication-use and associated disease in the UK Biobank.	Medication use (vasodilators used in cardiac diseases)	5546 European ancestry cases 237113 European ancestry controls	NA	6q25.3	LPA	LPA			ENSG00000198670	NA	NA	rs140570886-C	rs140570886	0	140570886	intron_variant	0	0.0155529	2e-10	9.69897		0.495162	[0.34-0.65] unit increase	Affymetrix [7288503] (imputed)	N
21	rs117733303	6	161013013	rs140570886	2019-06-21	31015401	Wu Y	2019-04-23	Nat Commun	www.ncbi.nlm.nih.gov/pubmed/31015401	Genome-wide association study of medication-use and associated disease in the UK Biobank.	Medication use (agents acting on the renin-angiotensin system)	62752 European ancestry cases 174778 European ancestry controls	NA	6q25.3	LPA	LPA			ENSG00000198670	NA	NA	rs140570886-C	rs140570886	0	140570886	intron_variant	0	0.0148633	4e-09	8.39794		0.146842	[0.098-0.196] unit increase	Affymetrix [7288503] (imputed)	N
21	rs117733303	6	161013013	rs140570886	2019-06-21	31015401	Wu Y	2019-04-23	Nat Commun	www.ncbi.nlm.nih.gov/pubmed/31015401	Genome-wide association study of medication-use and associated disease in the UK Biobank.	Medication use (salicylic acid and derivatives)	61583 European ancestry cases 50427 European ancestry controls	NA	6q25.3	LPA	LPA			ENSG00000198670	NA	NA	rs140570886-C	rs140570886	0	140570886	intron_variant	0	0.0159652	2e-12	11.699		0.223432	[0.16-0.29] unit increase	Affymetrix [7288503] (imputed)	N
21	rs117733303	6	161013013	rs140570886	2022-04-27	35213538	Richardson TG	2022-02-25	PLoS Biol	www.ncbi.nlm.nih.gov/pubmed/35213538	Characterising metabolomic signatures of lipid-modifying therapies through drug target mendelian randomisation.	Phospholipid levels in small VLDL	115082 European ancestry individuals	NA	6q25.3		LPA			ENSG00000198670	NA	NA	rs140570886-T	rs140570886	0	140570886	intron_variant	0	0.984514	2e-32	31.699		0.200553	[0.17-0.23] unit increase	NR [11722792] (imputed)	N
21	rs117733303	6	161013013	rs140570886	2022-04-27	35213538	Richardson TG	2022-02-25	PLoS Biol	www.ncbi.nlm.nih.gov/pubmed/35213538	Characterising metabolomic signatures of lipid-modifying therapies through drug target mendelian randomisation.	Total phospholipid levels in lipoprotein particles	115082 European ancestry individuals	NA	6q25.3		LPA			ENSG00000198670	NA	NA	rs140570886-T	rs140570886	0	140570886	intron_variant	0	0.984514	4e-23	22.3979		0.15999	[0.13-0.19] unit increase	NR [11722792] (imputed)	N
21	rs117733303	6	161013013	rs140570886	2022-04-27	35213538	Richardson TG	2022-02-25	PLoS Biol	www.ncbi.nlm.nih.gov/pubmed/35213538	Characterising metabolomic signatures of lipid-modifying therapies through drug target mendelian randomisation.	VLDL cholesterol levels	115082 European ancestry individuals	NA	6q25.3		LPA			ENSG00000198670	NA	NA	rs140570886-T	rs140570886	0	140570886	intron_variant	0	0.984514	1e-49	49		0.250826	[0.22-0.28] unit increase	NR [11722792] (imputed)	N
21	rs117733303	6	161013013	rs140570886	2022-04-27	35213538	Richardson TG	2022-02-25	PLoS Biol	www.ncbi.nlm.nih.gov/pubmed/35213538	Characterising metabolomic signatures of lipid-modifying therapies through drug target mendelian randomisation.	Cholesterol levels in small LDL	115082 European ancestry individuals	NA	6q25.3		LPA			ENSG00000198670	NA	NA	rs140570886-T	rs140570886	0	140570886	intron_variant	0	0.984514	2e-18	17.699		0.149502	[0.12-0.18] unit increase	NR [11722792] (imputed)	N
21	rs117733303	6	161013013	rs140570886	2022-04-27	35213538	Richardson TG	2022-02-25	PLoS Biol	www.ncbi.nlm.nih.gov/pubmed/35213538	Characterising metabolomic signatures of lipid-modifying therapies through drug target mendelian randomisation.	Free cholesterol levels in small VLDL	115082 European ancestry individuals	NA	6q25.3		LPA			ENSG00000198670	NA	NA	rs140570886-T	rs140570886	0	140570886	intron_variant	0	0.984514	1e-18	18		0.150084	[0.12-0.18] unit increase	NR [11722792] (imputed)	N
21	rs117733303	6	161013013	rs140570886	2022-04-27	35213538	Richardson TG	2022-02-25	PLoS Biol	www.ncbi.nlm.nih.gov/pubmed/35213538	Characterising metabolomic signatures of lipid-modifying therapies through drug target mendelian randomisation.	Concentration of small LDL particles	115082 European ancestry individuals	NA	6q25.3		LPA			ENSG00000198670	NA	NA	rs140570886-T	rs140570886	0	140570886	intron_variant	0	0.984514	4e-32	31.3979		0.200518	[0.17-0.23] unit increase	NR [11722792] (imputed)	N
21	rs117733303	6	161013013	rs140570886	2022-04-27	35213538	Richardson TG	2022-02-25	PLoS Biol	www.ncbi.nlm.nih.gov/pubmed/35213538	Characterising metabolomic signatures of lipid-modifying therapies through drug target mendelian randomisation.	Cholesteryl ester levels in small VLDL	115082 European ancestry individuals	NA	6q25.3		LPA			ENSG00000198670	NA	NA	rs140570886-T	rs140570886	0	140570886	intron_variant	0	0.984514	4e-20	19.3979		0.155411	[0.12-0.19] unit increase	NR [11722792] (imputed)	N
21	rs117733303	6	161013013	rs140570886	2022-04-27	35213538	Richardson TG	2022-02-25	PLoS Biol	www.ncbi.nlm.nih.gov/pubmed/35213538	Characterising metabolomic signatures of lipid-modifying therapies through drug target mendelian randomisation.	Cholesterol levels in small VLDL	115082 European ancestry individuals	NA	6q25.3		LPA			ENSG00000198670	NA	NA	rs140570886-T	rs140570886	0	140570886	intron_variant	0	0.984514	6e-20	19.2218		0.154996	[0.12-0.19] unit increase	NR [11722792] (imputed)	N
21	rs117733303	6	161013013	rs140570886	2022-04-27	35213538	Richardson TG	2022-02-25	PLoS Biol	www.ncbi.nlm.nih.gov/pubmed/35213538	Characterising metabolomic signatures of lipid-modifying therapies through drug target mendelian randomisation.	Concentration of small VLDL particles	115082 European ancestry individuals	NA	6q25.3		LPA			ENSG00000198670	NA	NA	rs140570886-T	rs140570886	0	140570886	intron_variant	0	0.984514	3e-51	50.5229		0.251367	[0.22-0.28] unit increase	NR [11722792] (imputed)	N
21	rs117733303	6	161013013	rs140570886	2022-04-27	35213538	Richardson TG	2022-02-25	PLoS Biol	www.ncbi.nlm.nih.gov/pubmed/35213538	Characterising metabolomic signatures of lipid-modifying therapies through drug target mendelian randomisation.	Triglyceride levels in small VLDL	115082 European ancestry individuals	NA	6q25.3		LPA			ENSG00000198670	NA	NA	rs140570886-T	rs140570886	0	140570886	intron_variant	0	0.984514	2e-77	76.699		0.305108	[0.27-0.34] unit increase	NR [11722792] (imputed)	N
21	rs117733303	6	161013013	rs140570886	2022-04-27	35213538	Richardson TG	2022-02-25	PLoS Biol	www.ncbi.nlm.nih.gov/pubmed/35213538	Characterising metabolomic signatures of lipid-modifying therapies through drug target mendelian randomisation.	Total lipid levels in lipoprotein particles	115082 European ancestry individuals	NA	6q25.3		LPA			ENSG00000198670	NA	NA	rs140570886-T	rs140570886	0	140570886	intron_variant	0	0.984514	4e-41	40.3979		0.224284	[0.19-0.26] unit increase	NR [11722792] (imputed)	N
21	rs117733303	6	161013013	rs140570886	2022-04-27	35213538	Richardson TG	2022-02-25	PLoS Biol	www.ncbi.nlm.nih.gov/pubmed/35213538	Characterising metabolomic signatures of lipid-modifying therapies through drug target mendelian randomisation.	Cholesteryl ester levels in small LDL	115082 European ancestry individuals	NA	6q25.3		LPA			ENSG00000198670	NA	NA	rs140570886-T	rs140570886	0	140570886	intron_variant	0	0.984514	3e-32	31.5229		0.200744	[0.17-0.23] unit increase	NR [11722792] (imputed)	N
21	rs117733303	6	161013013	rs140570886	2022-04-27	35213538	Richardson TG	2022-02-25	PLoS Biol	www.ncbi.nlm.nih.gov/pubmed/35213538	Characterising metabolomic signatures of lipid-modifying therapies through drug target mendelian randomisation.	Total fatty acid levels	115006 European ancestry individuals	NA	6q25.3		LPA			ENSG00000198670	NA	NA	rs140570886-T	rs140570886	0	140570886	intron_variant	0	0.984503	1e-77	77		0.312199	[0.28-0.35] unit increase	NR [11722792] (imputed)	N
21	rs117733303	6	161013013	rs140570886	2022-04-27	35213538	Richardson TG	2022-02-25	PLoS Biol	www.ncbi.nlm.nih.gov/pubmed/35213538	Characterising metabolomic signatures of lipid-modifying therapies through drug target mendelian randomisation.	Total lipid levels in small LDL	115082 European ancestry individuals	NA	6q25.3		LPA			ENSG00000198670	NA	NA	rs140570886-T	rs140570886	0	140570886	intron_variant	0	0.984514	8e-21	20.0969		0.158915	[0.13-0.19] unit increase	NR [11722792] (imputed)	N
21	rs117733303	6	161013013	rs140570886	2022-04-27	35213538	Richardson TG	2022-02-25	PLoS Biol	www.ncbi.nlm.nih.gov/pubmed/35213538	Characterising metabolomic signatures of lipid-modifying therapies through drug target mendelian randomisation.	Total lipid levels in small VLDL	115082 European ancestry individuals	NA	6q25.3		LPA			ENSG00000198670	NA	NA	rs140570886-T	rs140570886	0	140570886	intron_variant	0	0.984514	3e-49	48.5229		0.24716	[0.21-0.28] unit increase	NR [11722792] (imputed)	N
21	rs117733303	6	161013013	rs140570886	2021-06-29	33462484	Sinnott-Armstrong N	2021-01-18	Nat Genet	www.ncbi.nlm.nih.gov/pubmed/33462484	Genetics of 35 blood and urine biomarkers in the UK Biobank.	Non-albumin protein levels	313032 European ancestry individuals 5573 African ancestry individuals 6687 South Asian ancestry individuals	NA	6q25.3	NR	LPA			ENSG00000198670	NA	NA	rs140570886-C	rs140570886	0	140570886	intron_variant	0	NR	6e-11	10.2218		0.0679	[0.048-0.088] unit increase	Affymetrix [9000000] (imputed)	N
21	rs117733303	6	161013013	rs140570886	2022-04-27	35213538	Richardson TG	2022-02-25	PLoS Biol	www.ncbi.nlm.nih.gov/pubmed/35213538	Characterising metabolomic signatures of lipid-modifying therapies through drug target mendelian randomisation.	Saturated fatty acid levels	115006 European ancestry individuals	NA	6q25.3		LPA			ENSG00000198670	NA	NA	rs140570886-T	rs140570886	0	140570886	intron_variant	0	0.984503	2e-76	75.699		0.309662	[0.28-0.34] unit increase	NR [11722792] (imputed)	N
21	rs55730499	6	161103805	rs374071816	2022-04-27	35213538	Richardson TG	2022-02-25	PLoS Biol	www.ncbi.nlm.nih.gov/pubmed/35213538	Characterising metabolomic signatures of lipid-modifying therapies through drug target mendelian randomisation.	Cholesterol levels in IDL	115082 European ancestry individuals	NA	6q26		LPA - PLG	ENSG00000198670	ENSG00000122194		18498	19465	rs374071816-T	rs374071816	0	374071816	intergenic_variant	1	0.907751	2e-11	10.699		0.0489089	[0.035-0.063] unit decrease	NR [11722792] (imputed)	N
21	rs55730499	6	161103805	rs374071816	2022-04-27	35213538	Richardson TG	2022-02-25	PLoS Biol	www.ncbi.nlm.nih.gov/pubmed/35213538	Characterising metabolomic signatures of lipid-modifying therapies through drug target mendelian randomisation.	Free cholesterol levels in IDL	115082 European ancestry individuals	NA	6q26		LPA - PLG	ENSG00000198670	ENSG00000122194		18498	19465	rs374071816-T	rs374071816	0	374071816	intergenic_variant	1	0.907751	8e-12	11.0969		0.0497733	[0.036-0.064] unit decrease	NR [11722792] (imputed)	N
21	rs55730499	6	161103805	rs374071816	2023-05-31	36764567	Davyson E	2023-02-09	Biol Psychiatry	www.ncbi.nlm.nih.gov/pubmed/36764567	Metabolomic Investigation of Major Depressive Disorder Identifies a Potentially Causal Association With Polyunsaturated Fatty Acids.	Free cholesterol in IDL (UKB data field 23528)	88329 European ancestry individuals	NA	6q26		LPA - PLG	ENSG00000198670	ENSG00000122194		18498	19465	rs374071816-A	rs374071816	0	374071816	intergenic_variant	1	0.0929141	2e-10	9.69897		0.053435	[0.037-0.07] unit increase	NR [16366144] (imputed)	N
21	rs55730499	6	161108144	rs2315065	2016-12-01	27015805	Pilling LC	2016-03-23	Aging (Albany NY)	www.ncbi.nlm.nih.gov/pubmed/27015805	Human longevity is influenced by many genetic variants: evidence from 75.000 UK Biobank participants.	Parental longevity (combined parental age at death)	45627 middle-aged British individuals	NA	6q26	NR	LPA - PLG	ENSG00000198670	ENSG00000122194		22837	15126	rs2315065-?	rs2315065	0	2315065	intergenic_variant	1	NR	7e-06	5.1549		0.056891	[0.032-0.082] unit increase	Affymetrix [9658292] (imputed)	N
21	rs55730499	6	161108144	rs2315065	2016-09-12	26343387	Nikpay M	2015-09-07	Nat Genet	www.ncbi.nlm.nih.gov/pubmed/26343387	A comprehensive 1.000 Genomes-based genome-wide association meta-analysis of coronary artery disease.	Myocardial infarction	27509 European ancestry cases 130 African American cases 278 Hispanic American cases 10257 South Asian ancestry cases 288 Lebanese ancestry cases 1687 East Asian ancestry cases 99121 European ancestry controls 2778 African American controls 3337 Hispanic American controls 12899 South Asian ancestry controls 466 Lebanese ancestry controls 7709 East Asian ancestry controls	NA	6q26	PLG	LPA - PLG	ENSG00000198670	ENSG00000122194		22837	15126	rs2315065-A	rs2315065	0	2315065	intergenic_variant	1	0.06	2e-24	23.699		1.3	[1.24-1.36]	Affymetrix. Illumina [8600000] (imputed)	N
21	rs55730499	6	161108144	rs2315065	2022-11-17	34887591	Graham SE	2021-12-09	Nature	www.ncbi.nlm.nih.gov/pubmed/34887591	The power of genetic diversity in genome-wide association studies of lipids.	Total cholesterol levels	48057 Hispanic individuals	NA	6q26		LPA - PLG	ENSG00000198670	ENSG00000122194		22837	15126	rs2315065-A	rs2315065	0	2315065	intergenic_variant	1	0.0331183	3e-08	7.52288		0.108791	[0.071-0.147] unit increase	NR [52000000] (imputed)	N
21	rs55730499	6	161123451	rs4252185	2017-08-01	28512139	Mack S	2017-05-16	J Lipid Res	www.ncbi.nlm.nih.gov/pubmed/28512139	A genome-wide association meta-analysis on lipoprotein (a) concentrations adjusted for apolipoprotein (a) isoforms.	Lipoprotein (a) levels	13781 European ancestry individuals	NA	6q26	LPA	PLG			ENSG00000122194	NA	NA	rs4252185-C	rs4252185	0	4252185	intron_variant	0	NR	5e-211	210.301		23.93	[22.64-25.22] mg/dL increase	Affymetrix. Illumina [at least 7600000] (imputed)	N
21	rs55730499	6	161123451	rs4252185	2016-09-12	26343387	Nikpay M	2015-09-07	Nat Genet	www.ncbi.nlm.nih.gov/pubmed/26343387	A comprehensive 1.000 Genomes-based genome-wide association meta-analysis of coronary artery disease.	Coronary artery disease	42096 European ancestry cases 361 African American cases 758 Hispanic American cases 12658 South Asian ancestry cases 1802 Lebanese ancestry cases 3614 East Asian ancestry cases 99121 European ancestry controls 2778 African American controls 3337 Hispanic American controls 12899 South Asian ancestry controls 466 Lebanese ancestry controls 7709 East Asian ancestry controls	NA	6q26	PLG	PLG			ENSG00000122194	NA	NA	rs4252185-C	rs4252185	0	4252185	intron_variant	0	0.059661	2e-32	31.699		1.34	[1.28- 1.41]	Affymetrix. Illumina [8600000] (imputed)	N
21	rs55730499	6	161123451	rs4252185	2023-04-03	34648354	Pietzner M	2021-11-12	Science	www.ncbi.nlm.nih.gov/pubmed/34648354	Mapping the proteo-genomic convergence of human diseases.	Angiostatin levels	10708 European ancestry individuals	NA	6q26		PLG			ENSG00000122194	NA	NA	rs4252185-T	rs4252185	0	4252185	intron_variant	0	0.9	2e-10	9.69897		0.146	[0.1-0.19] unit increase	Affymetrix. Illumina [10200000] (imputed)	N
21	rs55730499	6	161123451	rs4252185	2022-04-27	35213538	Richardson TG	2022-02-25	PLoS Biol	www.ncbi.nlm.nih.gov/pubmed/35213538	Characterising metabolomic signatures of lipid-modifying therapies through drug target mendelian randomisation.	Cholesteryl ester levels in IDL	115082 European ancestry individuals	NA	6q26		PLG			ENSG00000122194	NA	NA	rs4252185-T	rs4252185	0	4252185	intron_variant	0	0.900323	6e-09	8.22185		0.0398513	[0.026-0.053] unit decrease	NR [11722792] (imputed)	N
22	rs6461992	7	27220831	rs6461992	2020-02-21	31879980	German CA	2019-12-26	Genet Epidemiol	www.ncbi.nlm.nih.gov/pubmed/31879980	Ordered multinomial regression for genetic association analysis of ordinal phenotypes at Biobank scale.	Hypertension	30822 British ancestry normal blood pressure individuals 25242 British ancestry elevated blood pressure individuals 50461 British ancestry stage 1 hypertension individuals 75286 British ancestry stage 2 hypertension individuals 3754 British ancestry hypertension crisis individuals	NA	7p15.2	HOXA10	HOXA11			ENSG00000005073	NA	NA	rs6461992-?	rs6461992	0	6461992	3_prime_UTR_variant	0	NR	7e-09	8.1549		0.0676208	NR unit increase	Affymetrix [464137]	N
22	rs6461992	7	27220831	rs6461992	2019-05-02	30487518	Takeuchi F	2018-11-28	Nat Commun	www.ncbi.nlm.nih.gov/pubmed/30487518	Interethnic analyses of blood pressure loci in populations of East Asian and European descent.	Hypertension	22566 Japanese ancestry cases 28226 Japanese ancestry controls	8.809 East Asian ancestry cases. 13.663 East Asian ancestry controls. 105.253 European ancestry individuals	7p15.2	HOXA10. HOXA9	HOXA11			ENSG00000005073	NA	NA	rs6461992-A	rs6461992	0	6461992	3_prime_UTR_variant	0	0.366	1e-08	8	(Japanese)	0.0793	[0.052-0.107] unit decrease	Illumina [6200000] (imputed)	N
22	rs6461992	7	27220831	rs6461992	2019-05-02	30487518	Takeuchi F	2018-11-28	Nat Commun	www.ncbi.nlm.nih.gov/pubmed/30487518	Interethnic analyses of blood pressure loci in populations of East Asian and European descent.	Mean arterial pressure	130777 Japanese ancestry individuals	53.008 East Asian individuals. 105.253 European ancestry individuals	7p15.2	HOXA10. HOXA9	HOXA11			ENSG00000005073	NA	NA	rs6461992-A	rs6461992	0	6461992	3_prime_UTR_variant	0	0.366	2e-12	11.699	(Japanese)	0.3898	[0.28-0.5] unit decrease	Illumina [6200000] (imputed)	N
22	rs6461992	7	27220831	rs6461992	2019-05-02	30487518	Takeuchi F	2018-11-28	Nat Commun	www.ncbi.nlm.nih.gov/pubmed/30487518	Interethnic analyses of blood pressure loci in populations of East Asian and European descent.	Diastolic blood pressure	130777 Japanese ancestry individuals	53.008 East Asian individuals. 105.253 European ancestry individuals	7p15.2	HOXA10–HOXA9	HOXA11			ENSG00000005073	NA	NA	rs6461992-A	rs6461992	0	6461992	3_prime_UTR_variant	0	0.366	6e-11	10.2218	(Japanese)	0.3255	[0.23-0.42] unit decrease	Illumina [6200000] (imputed)	N
22	rs6461992	7	27220831	rs6461992	2019-05-02	30487518	Takeuchi F	2018-11-28	Nat Commun	www.ncbi.nlm.nih.gov/pubmed/30487518	Interethnic analyses of blood pressure loci in populations of East Asian and European descent.	Systolic blood pressure	130777 Japanese ancestry individuals	53.008 East Asian individuals. 105.253 European ancestry individuals	7p15.2	HOXA10–HOXA9	HOXA11			ENSG00000005073	NA	NA	rs6461992-A	rs6461992	0	6461992	3_prime_UTR_variant	0	0.37	3e-11	10.5229	(Japanese)	0.5189	[0.37-0.67] unit decrease	Illumina [6200000] (imputed)	N
22	rs6461992	7	27220831	rs6461992	2017-07-01	28135244	Warren HR	2017-01-30	Nat Genet	www.ncbi.nlm.nih.gov/pubmed/28135244	Genome-wide association analysis identifies novel blood pressure loci and offers biological insights into cardiovascular risk.	Systolic blood pressure	140882 European ancestry individuals	190.318 European ancestry individuals	7p15.2	HOXA3	HOXA11			ENSG00000005073	NA	NA	rs6461992-G	rs6461992	0	6461992	3_prime_UTR_variant	0	0.926687	9e-24	23.0458		0.907	[0.73-1.08] unit increase	Affymetrix [~ 9800000] (imputed)	N
22	rs6461992	7	27220831	rs6461992	2023-05-11	37106081	Schoeler T	2023-04-27	Nat Hum Behav	www.ncbi.nlm.nih.gov/pubmed/37106081	Participation bias in the UK Biobank distorts genetic associations and downstream analyses.	Systolic blood pressure (standard GWA)	275793 European ancestry individuals	NA	7p15.2		HOXA11			ENSG00000005073	NA	NA	rs6461992-A	rs6461992	0	6461992	3_prime_UTR_variant	0	NR	2e-13	12.699		0.73909	[0.54-0.94] unit decrease	NR [7296885] (imputed)	N
22	rs6461992	7	27220831	rs6461992	2023-05-10	34734193	Sun D	2020-10-31	HGG Adv	www.ncbi.nlm.nih.gov/pubmed/34734193	Multi-Ancestry Genome-wide Association Study Accounting for Gene-Psychosocial Factor Interactions Identifies Novel Loci for Blood Pressure Traits.	Systolic blood pressure x depressive symptoms interaction (2df test)	14597 African American individuals 43335 European ancestry individuals 2592 Asian ancestry individuals 7926 Hispanic individuals	3.070 African American individuals. 42.700 European ancestry individuals. 3.458 East Asian ancestry individuals. 11.818 Hispanic individuals	7p15.2		HOXA11			ENSG00000005073	NA	NA	rs6461992-?	rs6461992	0	6461992	3_prime_UTR_variant	0	NR	2e-11	10.699		NA		Affymetrix. Illumina [NR] (imputed)	N
22	rs6461992	7	27229119	rs916880	2023-05-10	34734193	Sun D	2020-10-31	HGG Adv	www.ncbi.nlm.nih.gov/pubmed/34734193	Multi-Ancestry Genome-wide Association Study Accounting for Gene-Psychosocial Factor Interactions Identifies Novel Loci for Blood Pressure Traits.	Mean arterial pressure x depressive symptoms interaction (2df test)	43335 European ancestry individuals	42.700 European ancestry individuals	7p15.2		HOXA11-AS - HOXA13	ENSG00000240990	ENSG00000106031		202	4003	rs916880-?	rs916880	0	916880	intron_variant	1	NR	3e-13	12.5229		NA		Affymetrix. Illumina [NR] (imputed)	N
22	rs6461992	7	27229119	rs916880	2019-06-21	31015401	Wu Y	2019-04-23	Nat Commun	www.ncbi.nlm.nih.gov/pubmed/31015401	Genome-wide association study of medication-use and associated disease in the UK Biobank.	Medication use (diuretics)	34453 European ancestry cases 194633 European ancestry controls	NA	7p15.2	RP1-170O19.14	HOXA11-AS - HOXA13	ENSG00000240990	ENSG00000106031		202	4003	rs916880-G	rs916880	0	916880	intron_variant	1	0.0730081	1e-28	28		0.169045	[0.14-0.2] unit decrease	Affymetrix [7288503] (imputed)	N
22	rs6461992	7	27236559	rs115525024	2022-09-14	35879408	Shi G	2022-07-25	Sci Rep	www.ncbi.nlm.nih.gov/pubmed/35879408	Genome-wide variance quantitative trait locus analysis suggests small interaction effects in blood pressure traits.	Diastolic blood pressure	396079 European ancestry individuals	NA	7p15.2		HOXA13			ENSG00000106031	NA	NA	rs115525024-G	rs115525024	0	115525024	3_prime_UTR_variant	0	0.93	2e-30	29.699		0.5121	[0.42-0.6] unit increase	NR [9117915] (imputed)	N
22	rs10264581	7	27242359	rs1859168	2019-05-02	30487518	Takeuchi F	2018-11-28	Nat Commun	www.ncbi.nlm.nih.gov/pubmed/30487518	Interethnic analyses of blood pressure loci in populations of East Asian and European descent.	Hypertension	22566 Japanese ancestry cases 28226 Japanese ancestry controls	8.809 East Asian ancestry cases. 13.663 East Asian ancestry controls. 105.253 European ancestry individuals	7p15.2	HOTTIP	HOTTIP			ENSG00000243766	NA	NA	rs1859168-A	rs1859168	0	1859168	non_coding_transcript_exon_variant	0	0.3893	4e-10	9.39794	(Japanese)	0.0866	[0.059-0.114] unit decrease	Illumina [6200000] (imputed)	N
22	rs10264581	7	27242359	rs1859168	2019-05-02	30487518	Takeuchi F	2018-11-28	Nat Commun	www.ncbi.nlm.nih.gov/pubmed/30487518	Interethnic analyses of blood pressure loci in populations of East Asian and European descent.	Mean arterial pressure	130777 Japanese ancestry individuals	53.008 East Asian individuals. 105.253 European ancestry individuals	7p15.2	HOTTIP	HOTTIP			ENSG00000243766	NA	NA	rs1859168-A	rs1859168	0	1859168	non_coding_transcript_exon_variant	0	0.3893	6e-13	12.2218	(Japanese)	0.3937	[0.29-0.5] unit decrease	Illumina [6200000] (imputed)	N
22	rs10264581	7	27242359	rs1859168	2019-05-02	30487518	Takeuchi F	2018-11-28	Nat Commun	www.ncbi.nlm.nih.gov/pubmed/30487518	Interethnic analyses of blood pressure loci in populations of East Asian and European descent.	Diastolic blood pressure	130777 Japanese ancestry individuals	53.008 East Asian individuals. 105.253 European ancestry individuals	7p15.2	HOTTIP	HOTTIP			ENSG00000243766	NA	NA	rs1859168-A	rs1859168	0	1859168	non_coding_transcript_exon_variant	0	0.3893	5e-11	10.301	(Japanese)	0.3239	[0.23-0.42] unit decrease	Illumina [6200000] (imputed)	N
22	rs10264581	7	27242359	rs1859168	2019-05-02	30487518	Takeuchi F	2018-11-28	Nat Commun	www.ncbi.nlm.nih.gov/pubmed/30487518	Interethnic analyses of blood pressure loci in populations of East Asian and European descent.	Systolic blood pressure	130777 Japanese ancestry individuals	53.008 East Asian individuals. 105.253 European ancestry individuals	7p15.2	HOTTIP	HOTTIP			ENSG00000243766	NA	NA	rs1859168-A	rs1859168	0	1859168	non_coding_transcript_exon_variant	0	0.39	5e-12	11.301	(Japanese)	0.5335	[0.38-0.69] unit decrease	Illumina [6200000] (imputed)	N
22	rs10264581	7	27242359	rs1859168	2017-09-22	28739976	Wain LV	2017-07-24	Hypertension	www.ncbi.nlm.nih.gov/pubmed/28739976	Novel Blood Pressure Locus and Gene Discovery Using Genome-Wide Association Study and Expression Data Sets From Blood and the Kidney.	Diastolic blood pressure	150134 European ancestry individuals	87.359 European ancestry individuals. 140.886 European and unknown ancestry individuals	7p15.2	intergenic	HOTTIP			ENSG00000243766	NA	NA	rs1859168-C	rs1859168	0	1859168	non_coding_transcript_exon_variant	0	0.923	2e-20	19.699		0.436	[0.34-0.53] unit increase	Affymetrix. Illumina. Perlegen [7994604] (imputed)	N
22	rs10264581	7	27242359	rs1859168	2017-09-22	28739976	Wain LV	2017-07-24	Hypertension	www.ncbi.nlm.nih.gov/pubmed/28739976	Novel Blood Pressure Locus and Gene Discovery Using Genome-Wide Association Study and Expression Data Sets From Blood and the Kidney.	Diastolic blood pressure	150134 European ancestry individuals	87.359 European ancestry individuals. 140.886 European and unknown ancestry individuals	7p15.2	intergenic	HOTTIP			ENSG00000243766	NA	NA	rs1859168-C	rs1859168	0	1859168	non_coding_transcript_exon_variant	0	0.923	1e-08	8	(EA. initial)	0.464	[0.3-0.62] unit increase	Affymetrix. Illumina. Perlegen [7994604] (imputed)	N
22	rs10264581	7	27242359	rs1859168	2022-08-24	35762941	Plotnikov D	2022-06-01	Invest Ophthalmol Vis Sci	www.ncbi.nlm.nih.gov/pubmed/35762941	High Blood Pressure and Intraocular Pressure: A Mendelian Randomization Study.	Pulse pressure	526001 European ancestry individuals	NA	7p15.2		HOTTIP			ENSG00000243766	NA	NA	rs1859168-A	rs1859168	0	1859168	non_coding_transcript_exon_variant	0	NR	4e-12	11.3979		0.3259	[0.23-0.42] unit decrease	NR [NR] (imputed)	N
22	rs10264581	7	27243221	rs2023843	2019-02-08	30595370	Kichaev G	2018-12-27	Am J Hum Genet	www.ncbi.nlm.nih.gov/pubmed/30595370	Leveraging Polygenic Functional Enrichment to Improve GWAS Power.	Systolic blood pressure	approximately 422000 European ancestry individuals	NA	7p15.2		HOTTIP			ENSG00000243766	NA	NA	rs2023843-?	rs2023843	0	2023843	intron_variant	0	NR	8e-41	40.0969		NA		NR [~ 8900000] (imputed)	N
22	rs10264581	7	27243221	rs2023843	2019-02-28	27736895	Franceschini N	2016-10-13	PLoS One	www.ncbi.nlm.nih.gov/pubmed/27736895	Variant Discovery and Fine Mapping of Genetic Loci Associated with Blood Pressure Traits in Hispanics and African Americans.	Systolic blood pressure	19706 Hispanic individuals 18744 African American individuals	NA	7p15.2	HOTTIP	HOTTIP			ENSG00000243766	NA	NA	rs2023843-?	rs2023843	0	2023843	intron_variant	0	NR	3e-07	6.52288		NA		Illumina [up to 196725]	N
22	rs10264581	7	27243221	rs2023843	2019-03-07	30578418	Giri A	2018-12-21	Nat Genet	www.ncbi.nlm.nih.gov/pubmed/30578418	Trans-ethnic association study of blood pressure determinants in over 750.000 individuals.	Pulse pressure	365998 European ancestry individuals 63490 African ancestry individuals 22802 Hispanic individuals 4792 Asian ancestry individuals 2695 Native American ancestry individuals	299.024 European ancestry individuals. 17.277 individuals	7p15.2	HOTTIP	HOTTIP			ENSG00000243766	NA	NA	rs2023843-C	rs2023843	0	2023843	intron_variant	0	0.9072	1e-16	16		0.3618	[0.28-0.45] mmHg increase	Affymetrix [NR] (imputed)	N
22	rs10264581	7	27243221	rs2023843	2019-10-01	31511532	Teumer A	2019-09-11	Nat Commun	www.ncbi.nlm.nih.gov/pubmed/31511532	Genome-wide association meta-analyses and fine-mapping elucidate pathways influencing albuminuria.	Microalbuminuria	51861 European African American East Asian South Asian or Hispanic ancestry cases 297093 European African American East Asian South Asian or Hispanic ancestry controls	NA	7p15.2	HOTTIP	HOTTIP			ENSG00000243766	NA	NA	rs2023843-T	rs2023843	0	2023843	intron_variant	0	NR	2e-06	5.69897		1.06056	[1.04-1.08]	Affymetrix. Illumina [8326000] (imputed)	N
22	rs10264581	7	27243221	rs2023843	2019-10-01	31511532	Teumer A	2019-09-11	Nat Commun	www.ncbi.nlm.nih.gov/pubmed/31511532	Genome-wide association meta-analyses and fine-mapping elucidate pathways influencing albuminuria.	Urinary albumin-to-creatinine ratio	547361 European ancestry individuals 6795 African American individuals 6324 East Asian ancestry individuals 2335 South Asian ancestry individuals 1442 Hispanic individuals	NA	7p15.2	HOTTIP	HOTTIP			ENSG00000243766	NA	NA	rs2023843-T	rs2023843	0	2023843	intron_variant	0	NR	5e-14	13.301		0.0275	[0.02-0.035] unit increase	Affymetrix. Illumina [8034757] (imputed)	N
22	rs10264581	7	27243221	rs2023843	2019-07-02	31217584	Wojcik GL	2019-06-19	Nature	www.ncbi.nlm.nih.gov/pubmed/31217584	Genetic analyses of diverse populations improves discovery for complex traits.	Systolic blood pressure	11380 African American individuals 21549 Hispanic/Latino individuals 1086 Asian ancestry individuals 636 Native American ancestry individuals 782 individuals	NA	7p15.2	NR	HOTTIP			ENSG00000243766	NA	NA	rs2023843-?	rs2023843	0	2023843	intron_variant	0	NR	2e-06	5.69897		1.01055	[0.59-1.43] unit increase	Illumina [32101933] (imputed)	N
22	rs10264581	7	27243221	rs2023843	2018-09-05	29455858	Sung YJ	2018-02-15	Am J Hum Genet	www.ncbi.nlm.nih.gov/pubmed/29455858	A Large-Scale Multi-ancestry Genome-wide Study Accounting for Smoking Behavior Identifies Multiple Significant Loci for Blood Pressure.	Diastolic blood pressure x smoking status (current vs non-current) interaction (2df test)	14607 European ancestry current smokers 65935 European ancestry former and never smokers 5545 African ancestry current smokers 21571 African ancestry former and never smokers 2465 Asian ancestry current smokers 10973 Asian ancestry former and never smokers 1068 Hispanic current smokers 7737 Hispanic former and never smokers	48.198 European ancestry current smokers. 251.872 European ancestry former and never smokers. 1.971 African ancestry current smokers. 5.814 African ancestry former and never smokers. 29.485 Asian ancestry current smokers. 119.447 Asian ancestry former and never smokers. 3.737 Hispanic current smokers. 14.199 Hispanic former and never smokers	7p15.2	HOTTIP	HOTTIP			ENSG00000243766	NA	NA	rs2023843-?	rs2023843	0	2023843	intron_variant	0	NR	2e-06	5.69897	(African)	NA		Affymetrix. Illumina [18800000] (imputed)	N
22	rs10264581	7	27243221	rs2023843	2018-09-05	29455858	Sung YJ	2018-02-15	Am J Hum Genet	www.ncbi.nlm.nih.gov/pubmed/29455858	A Large-Scale Multi-ancestry Genome-wide Study Accounting for Smoking Behavior Identifies Multiple Significant Loci for Blood Pressure.	Diastolic blood pressure x smoking status (current vs non-current) interaction (2df test)	14607 European ancestry current smokers 65935 European ancestry former and never smokers 5545 African ancestry current smokers 21571 African ancestry former and never smokers 2465 Asian ancestry current smokers 10973 Asian ancestry former and never smokers 1068 Hispanic current smokers 7737 Hispanic former and never smokers	48.198 European ancestry current smokers. 251.872 European ancestry former and never smokers. 1.971 African ancestry current smokers. 5.814 African ancestry former and never smokers. 29.485 Asian ancestry current smokers. 119.447 Asian ancestry former and never smokers. 3.737 Hispanic current smokers. 14.199 Hispanic former and never smokers	7p15.2	HOTTIP	HOTTIP			ENSG00000243766	NA	NA	rs2023843-?	rs2023843	0	2023843	intron_variant	0	NR	7e-22	21.1549	(EA)	NA		Affymetrix. Illumina [18800000] (imputed)	N
22	rs10264581	7	27243221	rs2023843	2018-09-05	29455858	Sung YJ	2018-02-15	Am J Hum Genet	www.ncbi.nlm.nih.gov/pubmed/29455858	A Large-Scale Multi-ancestry Genome-wide Study Accounting for Smoking Behavior Identifies Multiple Significant Loci for Blood Pressure.	Diastolic blood pressure x smoking status (current vs non-current) interaction (2df test)	14607 European ancestry current smokers 65935 European ancestry former and never smokers 5545 African ancestry current smokers 21571 African ancestry former and never smokers 2465 Asian ancestry current smokers 10973 Asian ancestry former and never smokers 1068 Hispanic current smokers 7737 Hispanic former and never smokers	48.198 European ancestry current smokers. 251.872 European ancestry former and never smokers. 1.971 African ancestry current smokers. 5.814 African ancestry former and never smokers. 29.485 Asian ancestry current smokers. 119.447 Asian ancestry former and never smokers. 3.737 Hispanic current smokers. 14.199 Hispanic former and never smokers	7p15.2	HOTTIP	HOTTIP			ENSG00000243766	NA	NA	rs2023843-?	rs2023843	0	2023843	intron_variant	0	NR	2e-33	32.699		NA		Affymetrix. Illumina [18800000] (imputed)	N
22	rs10264581	7	27243221	rs2023843	2018-09-05	29455858	Sung YJ	2018-02-15	Am J Hum Genet	www.ncbi.nlm.nih.gov/pubmed/29455858	A Large-Scale Multi-ancestry Genome-wide Study Accounting for Smoking Behavior Identifies Multiple Significant Loci for Blood Pressure.	Systolic blood pressure x smoking status (current vs non-current) interaction (2df test)	14607 European ancestry current smokers 65935 European ancestry former and never smokers 5545 African ancestry current smokers 21571 African ancestry former and never smokers 2465 Asian ancestry current smokers 10973 Asian ancestry former and never smokers 1068 Hispanic current smokers 7737 Hispanic former and never smokers	48.198 European ancestry current smokers. 251.872 European ancestry former and never smokers. 1.971 African ancestry current smokers. 5.814 African ancestry former and never smokers. 29.485 Asian ancestry current smokers. 119.447 Asian ancestry former and never smokers. 3.737 Hispanic current smokers. 14.199 Hispanic former and never smokers	7p15.2	HOTTIP	HOTTIP			ENSG00000243766	NA	NA	rs2023843-?	rs2023843	0	2023843	intron_variant	0	NR	6e-29	28.2218	(EA)	NA		Affymetrix. Illumina [18800000] (imputed)	N
22	rs10264581	7	27243221	rs2023843	2018-09-05	29455858	Sung YJ	2018-02-15	Am J Hum Genet	www.ncbi.nlm.nih.gov/pubmed/29455858	A Large-Scale Multi-ancestry Genome-wide Study Accounting for Smoking Behavior Identifies Multiple Significant Loci for Blood Pressure.	Systolic blood pressure x smoking status (current vs non-current) interaction (2df test)	14607 European ancestry current smokers 65935 European ancestry former and never smokers 5545 African ancestry current smokers 21571 African ancestry former and never smokers 2465 Asian ancestry current smokers 10973 Asian ancestry former and never smokers 1068 Hispanic current smokers 7737 Hispanic former and never smokers	48.198 European ancestry current smokers. 251.872 European ancestry former and never smokers. 1.971 African ancestry current smokers. 5.814 African ancestry former and never smokers. 29.485 Asian ancestry current smokers. 119.447 Asian ancestry former and never smokers. 3.737 Hispanic current smokers. 14.199 Hispanic former and never smokers	7p15.2	HOTTIP	HOTTIP			ENSG00000243766	NA	NA	rs2023843-?	rs2023843	0	2023843	intron_variant	0	NR	4e-41	40.3979		NA		Affymetrix. Illumina [18800000] (imputed)	N
22	rs10264581	7	27243221	rs2023843	2018-09-05	29455858	Sung YJ	2018-02-15	Am J Hum Genet	www.ncbi.nlm.nih.gov/pubmed/29455858	A Large-Scale Multi-ancestry Genome-wide Study Accounting for Smoking Behavior Identifies Multiple Significant Loci for Blood Pressure.	Systolic blood pressure x smoking status (ever vs never) interaction (2df test)	43016 European ancestry ever smokers 37535 European ancestry never smokers 12693 African ancestry ever smokers 13121 African ancestry never smokers 4142 Asian ancestry ever smokers 9296 Asian ancestry never smokers 3228 Hispanic ever smokers 5577 Hispanic never smokers	139.127 European ancestry ever smokers. 145.914 European ancestry never smokers. 3.105 African ancestry ever smokers. 3.075 African ancestry never smokers. 70.335 Asian ancestry ever smokers. 78.597 Asian ancestry never smokers. 6.810 Hispanic ever smokers. 11.133 Hispanic never smokers	7p15.2	HOTTIP	HOTTIP			ENSG00000243766	NA	NA	rs2023843-?	rs2023843	0	2023843	intron_variant	0	NR	1e-07	7	(African)	NA		Affymetrix. Illumina [18800000] (imputed)	N
22	rs10264581	7	27243221	rs2023843	2018-09-05	29455858	Sung YJ	2018-02-15	Am J Hum Genet	www.ncbi.nlm.nih.gov/pubmed/29455858	A Large-Scale Multi-ancestry Genome-wide Study Accounting for Smoking Behavior Identifies Multiple Significant Loci for Blood Pressure.	Systolic blood pressure x smoking status (ever vs never) interaction (2df test)	43016 European ancestry ever smokers 37535 European ancestry never smokers 12693 African ancestry ever smokers 13121 African ancestry never smokers 4142 Asian ancestry ever smokers 9296 Asian ancestry never smokers 3228 Hispanic ever smokers 5577 Hispanic never smokers	139.127 European ancestry ever smokers. 145.914 European ancestry never smokers. 3.105 African ancestry ever smokers. 3.075 African ancestry never smokers. 70.335 Asian ancestry ever smokers. 78.597 Asian ancestry never smokers. 6.810 Hispanic ever smokers. 11.133 Hispanic never smokers	7p15.2	HOTTIP	HOTTIP			ENSG00000243766	NA	NA	rs2023843-?	rs2023843	0	2023843	intron_variant	0	NR	3e-39	38.5229		NA		Affymetrix. Illumina [18800000] (imputed)	N
22	rs10264581	7	27243221	rs2023843	2018-09-05	29455858	Sung YJ	2018-02-15	Am J Hum Genet	www.ncbi.nlm.nih.gov/pubmed/29455858	A Large-Scale Multi-ancestry Genome-wide Study Accounting for Smoking Behavior Identifies Multiple Significant Loci for Blood Pressure.	Systolic blood pressure x smoking status (ever vs never) interaction (2df test)	43016 European ancestry ever smokers 37535 European ancestry never smokers 12693 African ancestry ever smokers 13121 African ancestry never smokers 4142 Asian ancestry ever smokers 9296 Asian ancestry never smokers 3228 Hispanic ever smokers 5577 Hispanic never smokers	139.127 European ancestry ever smokers. 145.914 European ancestry never smokers. 3.105 African ancestry ever smokers. 3.075 African ancestry never smokers. 70.335 Asian ancestry ever smokers. 78.597 Asian ancestry never smokers. 6.810 Hispanic ever smokers. 11.133 Hispanic never smokers	7p15.2	HOTTIP	HOTTIP			ENSG00000243766	NA	NA	rs2023843-?	rs2023843	0	2023843	intron_variant	0	NR	3e-26	25.5229	(EA)	NA		Affymetrix. Illumina [18800000] (imputed)	N
22	rs10264581	7	27243221	rs2023843	2018-09-05	29455858	Sung YJ	2018-02-15	Am J Hum Genet	www.ncbi.nlm.nih.gov/pubmed/29455858	A Large-Scale Multi-ancestry Genome-wide Study Accounting for Smoking Behavior Identifies Multiple Significant Loci for Blood Pressure.	Diastolic blood pressure x smoking status (ever vs never) interaction (2df test)	43016 European ancestry ever smokers 37535 European ancestry never smokers 12693 African ancestry ever smokers 13121 African ancestry never smokers 4142 Asian ancestry ever smokers 9296 Asian ancestry never smokers 3228 Hispanic ever smokers 5577 Hispanic never smokers	139.127 European ancestry ever smokers. 145.914 European ancestry never smokers. 3.105 African ancestry ever smokers. 3.075 African ancestry never smokers. 70.335 Asian ancestry ever smokers. 78.597 Asian ancestry never smokers. 6.810 Hispanic ever smokers. 11.133 Hispanic never smokers	7p15.2	HOTTIP	HOTTIP			ENSG00000243766	NA	NA	rs2023843-?	rs2023843	0	2023843	intron_variant	0	NR	5e-32	31.301		NA		Affymetrix. Illumina [18800000] (imputed)	N
22	rs10264581	7	27243221	rs2023843	2018-09-05	29455858	Sung YJ	2018-02-15	Am J Hum Genet	www.ncbi.nlm.nih.gov/pubmed/29455858	A Large-Scale Multi-ancestry Genome-wide Study Accounting for Smoking Behavior Identifies Multiple Significant Loci for Blood Pressure.	Diastolic blood pressure x smoking status (ever vs never) interaction (2df test)	43016 European ancestry ever smokers 37535 European ancestry never smokers 12693 African ancestry ever smokers 13121 African ancestry never smokers 4142 Asian ancestry ever smokers 9296 Asian ancestry never smokers 3228 Hispanic ever smokers 5577 Hispanic never smokers	139.127 European ancestry ever smokers. 145.914 European ancestry never smokers. 3.105 African ancestry ever smokers. 3.075 African ancestry never smokers. 70.335 Asian ancestry ever smokers. 78.597 Asian ancestry never smokers. 6.810 Hispanic ever smokers. 11.133 Hispanic never smokers	7p15.2	HOTTIP	HOTTIP			ENSG00000243766	NA	NA	rs2023843-?	rs2023843	0	2023843	intron_variant	0	NR	2e-07	6.69897	(African)	NA		Affymetrix. Illumina [18800000] (imputed)	N
22	rs10264581	7	27243221	rs2023843	2018-09-05	29455858	Sung YJ	2018-02-15	Am J Hum Genet	www.ncbi.nlm.nih.gov/pubmed/29455858	A Large-Scale Multi-ancestry Genome-wide Study Accounting for Smoking Behavior Identifies Multiple Significant Loci for Blood Pressure.	Diastolic blood pressure x smoking status (ever vs never) interaction (2df test)	43016 European ancestry ever smokers 37535 European ancestry never smokers 12693 African ancestry ever smokers 13121 African ancestry never smokers 4142 Asian ancestry ever smokers 9296 Asian ancestry never smokers 3228 Hispanic ever smokers 5577 Hispanic never smokers	139.127 European ancestry ever smokers. 145.914 European ancestry never smokers. 3.105 African ancestry ever smokers. 3.075 African ancestry never smokers. 70.335 Asian ancestry ever smokers. 78.597 Asian ancestry never smokers. 6.810 Hispanic ever smokers. 11.133 Hispanic never smokers	7p15.2	HOTTIP	HOTTIP			ENSG00000243766	NA	NA	rs2023843-?	rs2023843	0	2023843	intron_variant	0	NR	6e-20	19.2218	(EA)	NA		Affymetrix. Illumina [18800000] (imputed)	N
22	rs10264581	7	27243221	rs2023843	2023-05-10	34734193	Sun D	2020-10-31	HGG Adv	www.ncbi.nlm.nih.gov/pubmed/34734193	Multi-Ancestry Genome-wide Association Study Accounting for Gene-Psychosocial Factor Interactions Identifies Novel Loci for Blood Pressure Traits.	Mean arterial pressure x depressive symptoms interaction (2df test)	14597 African American individuals 43335 European ancestry individuals 2592 Asian ancestry individuals 7926 Hispanic individuals	3.070 African American individuals. 42.700 European ancestry individuals. 3.458 East Asian ancestry individuals. 11.818 Hispanic individuals	7p15.2		HOTTIP			ENSG00000243766	NA	NA	rs2023843-?	rs2023843	0	2023843	intron_variant	0	NR	1e-14	14		NA		Affymetrix. Illumina [NR] (imputed)	N
22	rs10264581	7	27243221	rs2023843	2023-06-27	36802911	Naito T	2023-02-21	Circulation	www.ncbi.nlm.nih.gov/pubmed/36802911	Genetic Risk of Primary Aldosteronism and Its Contribution to Hypertension: A Cross-Ancestry Meta-Analysis of Genome-Wide Association Study.	Primary aldosteronism	392 Japanese ancestry cases 33802 Japanese ancestry controls 424 European ancestry cases 391437 European ancestry controls	NA	7p15.2		HOTTIP			ENSG00000243766	NA	NA	rs2023843-T	rs2023843	0	2023843	intron_variant	0	NR	3e-08	7.52288		1.41	[1.25-1.59]	Affymetrix. Illumina [5508027] (imputed)	N
22	rs10264581	7	27243238	rs2023844	2019-10-01	31511532	Teumer A	2019-09-11	Nat Commun	www.ncbi.nlm.nih.gov/pubmed/31511532	Genome-wide association meta-analyses and fine-mapping elucidate pathways influencing albuminuria.	Urinary albumin-to-creatinine ratio	547361 European ancestry individuals	NA	7p15.2	HOTTIP	HOTTIP			ENSG00000243766	NA	NA	rs2023844-A	rs2023844	0	2023844	intron_variant	0	0.9255	2e-12	11.699		0.0265227	[0.019-0.034] unit increase	Affymetrix. Illumina [8603712] (imputed)	N
22	rs10264581	7	27243238	rs2023844	2020-02-17	31630189	Casanova F	2019-10-20	Hum Mol Genet	www.ncbi.nlm.nih.gov/pubmed/31630189	A genome-wide association study implicates multiple mechanisms influencing raised urinary albumin-creatinine ratio.	Urinary albumin-to-creatinine ratio	437027 European ancestry individuals	60.130 individuals	7p15.2	HOTTIP	HOTTIP			ENSG00000243766	NA	NA	rs2023844-A	rs2023844	0	2023844	intron_variant	0	0.926	5e-12	11.301	(EA)	0.027	[0.019-0.035] unit increase	NR [12082474] (imputed)	N
22	rs10264581	7	27243238	rs2023844	2018-11-19	30220432	Haas ME	2018-09-06	Am J Hum Genet	www.ncbi.nlm.nih.gov/pubmed/30220432	Genetic Association of Albuminuria with Cardiometabolic Disease and Blood Pressure.	Urinary albumin excretion	382500 European ancestry individuals	NA	7p15.2	HOTTIP	HOTTIP			ENSG00000243766	NA	NA	rs2023844-A	rs2023844	0	2023844	intron_variant	0	0.926	1e-09	9		0.01934	[0.013-0.026] unit increase	Affymetrix [11709857] (imputed)	N
22	rs10264581	7	27243962	rs4722675	2019-05-02	30487518	Takeuchi F	2018-11-28	Nat Commun	www.ncbi.nlm.nih.gov/pubmed/30487518	Interethnic analyses of blood pressure loci in populations of East Asian and European descent.	Hypertension	22566 Japanese ancestry cases 28226 Japanese ancestry controls	8.809 East Asian ancestry cases. 13.663 East Asian ancestry controls. 105.253 European ancestry individuals	7p15.2	HOTTIP	HOTTIP			ENSG00000243766	NA	NA	rs4722675-A	rs4722675	0	4722675	intron_variant	0	0.3866	5e-10	9.30103	(East Asian)	0.0735	[0.05-0.097] unit decrease	Illumina [6200000] (imputed)	N
22	rs10264581	7	27243962	rs4722675	2019-05-02	30487518	Takeuchi F	2018-11-28	Nat Commun	www.ncbi.nlm.nih.gov/pubmed/30487518	Interethnic analyses of blood pressure loci in populations of East Asian and European descent.	Mean arterial pressure	130777 Japanese ancestry individuals	53.008 East Asian individuals. 105.253 European ancestry individuals	7p15.2	HOTTIP	HOTTIP			ENSG00000243766	NA	NA	rs4722675-A	rs4722675	0	4722675	intron_variant	0	0.3866	5e-13	12.301	(Japanese)	0.3983	[0.29-0.51] unit decrease	Illumina [6200000] (imputed)	N
22	rs10264581	7	27243962	rs4722675	2019-05-02	30487518	Takeuchi F	2018-11-28	Nat Commun	www.ncbi.nlm.nih.gov/pubmed/30487518	Interethnic analyses of blood pressure loci in populations of East Asian and European descent.	Systolic blood pressure	130777 Japanese ancestry individuals	53.008 East Asian individuals. 105.253 European ancestry individuals	7p15.2	NR	HOTTIP			ENSG00000243766	NA	NA	rs4722675-A	rs4722675	0	4722675	intron_variant	0	0.3865	6e-12	11.2218	(East Asian)	0.4453	[0.32-0.57] unit decrease	Illumina [6200000] (imputed)	N
22	rs10264581	7	27243962	rs4722675	2019-05-02	30487518	Takeuchi F	2018-11-28	Nat Commun	www.ncbi.nlm.nih.gov/pubmed/30487518	Interethnic analyses of blood pressure loci in populations of East Asian and European descent.	Diastolic blood pressure	130777 Japanese ancestry individuals	53.008 East Asian individuals. 105.253 European ancestry individuals	7p15.2	HOTTIP	HOTTIP			ENSG00000243766	NA	NA	rs4722675-A	rs4722675	0	4722675	intron_variant	0	0.3866	5e-11	10.301	(Japanese)	0.3276	[0.23-0.43] unit decrease	Illumina [6200000] (imputed)	N
22	rs10264581	7	27243962	rs4722675	2018-07-28	29403010	Kanai M	2018-02-05	Nat Genet	www.ncbi.nlm.nih.gov/pubmed/29403010	Genetic analysis of quantitative traits in the Japanese population links cell types to complex human diseases.	Systolic blood pressure	136597 Japanese ancestry individuals	NA	7p15.2	HOTTIP	HOTTIP			ENSG00000243766	NA	NA	rs4722675-?	rs4722675	0	4722675	intron_variant	0	NR	9e-11	10.0458		0.02571	[0.018-0.033] unit increase	Illumina [6108953] (imputed)	N
22	rs10264581	7	27243962	rs4722675	2021-12-14	34594039	Sakaue S	2021-09-30	Nat Genet	www.ncbi.nlm.nih.gov/pubmed/34594039	A cross-population atlas of genetic associations for 220 human phenotypes.	Medication use (calcium channel blockers)	31904 European ancestry cases 172474 European ancestry controls 49327 East Asian ancestry cases 129399 East Asian ancestry controls	NA	7p15.2		HOTTIP			ENSG00000243766	NA	NA	rs4722675-G	rs4722675	0	4722675	intron_variant	0	NR	1e-21	21		0.0707	[0.056-0.085] unit increase	Affymetrix. Illumina [15248280] (imputed)	N
22	rs10264581	7	27245101	rs929250	2018-07-30	29403010	Kanai M	2018-02-05	Nat Genet	www.ncbi.nlm.nih.gov/pubmed/29403010	Genetic analysis of quantitative traits in the Japanese population links cell types to complex human diseases.	Potassium levels	132938 Japanese ancestry individuals	NA	7p15.2	HOTTIP	HOTTIP			ENSG00000243766	NA	NA	rs929250-?	rs929250	0	929250	non_coding_transcript_exon_variant	0	NR	3e-11	10.5229		0.02647	[0.019-0.034] unit decrease novel	Illumina [6108953] (imputed)	N
22	rs10264581	7	27245101	rs929250	2021-12-14	34594039	Sakaue S	2021-09-30	Nat Genet	www.ncbi.nlm.nih.gov/pubmed/34594039	A cross-population atlas of genetic associations for 220 human phenotypes.	Medication use (agents acting on the renin-angiotensin system)	62752 European ancestry cases 174778 European ancestry controls 45820 East Asian ancestry cases 132906 East Asian ancestry controls	NA	7p15.2		HOTTIP			ENSG00000243766	NA	NA	rs929250-T	rs929250	0	929250	non_coding_transcript_exon_variant	0	NR	4e-19	18.3979		0.0611	[0.048-0.074] unit increase	Affymetrix. Illumina [15248280] (imputed)	N
22	rs10264581	7	27245893	rs3735533	2019-02-08	30595370	Kichaev G	2018-12-27	Am J Hum Genet	www.ncbi.nlm.nih.gov/pubmed/30595370	Leveraging Polygenic Functional Enrichment to Improve GWAS Power.	Cardiovascular disease	approximately 459000 European ancestry individuals	NA	7p15.2		HOTTIP			ENSG00000243766	NA	NA	rs3735533-?	rs3735533	0	3735533	non_coding_transcript_exon_variant	0	NR	9e-17	16.0458		NA		NR [~ 8900000] (imputed)	N
22	rs10264581	7	27245893	rs3735533	2019-05-02	30487518	Takeuchi F	2018-11-28	Nat Commun	www.ncbi.nlm.nih.gov/pubmed/30487518	Interethnic analyses of blood pressure loci in populations of East Asian and European descent.	Mean arterial pressure	130777 Japanese ancestry individuals	53.008 East Asian individuals. 105.253 European ancestry individuals	7p15.2	NR	HOTTIP			ENSG00000243766	NA	NA	rs3735533-T	rs3735533	0	3735533	non_coding_transcript_exon_variant	0	0.4038	8e-13	12.0969	(East Asian)	0.3262	[0.24-0.42] unit decrease	Illumina [6200000] (imputed)	N
22	rs10264581	7	27245893	rs3735533	2018-09-14	27618452	Ehret GB	2016-09-12	Nat Genet	www.ncbi.nlm.nih.gov/pubmed/27618452	The genetics of blood pressure regulation and its target organs from association studies in 342.415 individuals.	Diastolic blood pressure	up to 201529 European ancestry individuals	up to 140.886 European ancestry individuals	7p15.2	HOTTIP. EVX	HOTTIP			ENSG00000243766	NA	NA	rs3735533-T	rs3735533	0	3735533	non_coding_transcript_exon_variant	0	0.081	1e-11	11		0.445	[0.32-0.57] mm Hg decrease	Affymetrix. Illumina. Perlegen [128272]	N
22	rs10264581	7	27245893	rs3735533	2018-09-14	27618452	Ehret GB	2016-09-12	Nat Genet	www.ncbi.nlm.nih.gov/pubmed/27618452	The genetics of blood pressure regulation and its target organs from association studies in 342.415 individuals.	Systolic blood pressure	up to 201529 European ancestry individuals	up to 140.886 European ancestry individuals	7p15.2	HOTTIP. EVX	HOTTIP			ENSG00000243766	NA	NA	rs3735533-T	rs3735533	0	3735533	non_coding_transcript_exon_variant	0	0.081	6e-14	13.2218		0.798	[0.59-1.01] mm Hg decrease	Affymetrix. Illumina. Perlegen [128272]	N
22	rs10264581	7	27245893	rs3735533	2023-03-08	36653479	Kiiskinen T	2023-01-18	Nat Med	www.ncbi.nlm.nih.gov/pubmed/36653479	Genetic predictors of lifelong medication-use patterns in cardiometabolic diseases.	Medication use for hypertension (number of purchases)	567671 European ancestry individuals	NA	7p15.2		HOTTIP			ENSG00000243766	NA	NA	rs3735533-?	rs3735533	0	3735533	non_coding_transcript_exon_variant	0	NR	1e-43	43		0.034526	[0.03-0.039] unit increase	Affymetrix. Illumina [NR] (imputed)	N
22	rs10264581	7	27245893	rs3735533	2022-08-24	35762941	Plotnikov D	2022-06-01	Invest Ophthalmol Vis Sci	www.ncbi.nlm.nih.gov/pubmed/35762941	High Blood Pressure and Intraocular Pressure: A Mendelian Randomization Study.	Diastolic blood pressure	526001 European ancestry individuals	NA	7p15.2		HOTTIP			ENSG00000243766	NA	NA	rs3735533-T	rs3735533	0	3735533	non_coding_transcript_exon_variant	0	NR	3e-33	32.5229		0.4758	[0.4-0.55] unit decrease	NR [NR] (imputed)	N
22	rs10264581	7	27245893	rs3735533	2019-06-21	31015401	Wu Y	2019-04-23	Nat Commun	www.ncbi.nlm.nih.gov/pubmed/31015401	Genome-wide association study of medication-use and associated disease in the UK Biobank.	Medication use (calcium channel blockers)	31904 European ancestry cases 172474 European ancestry controls	NA	7p15.2	HOTTIP	HOTTIP			ENSG00000243766	NA	NA	rs3735533-T	rs3735533	0	3735533	non_coding_transcript_exon_variant	0	0.0735793	4e-20	19.3979		0.141444	[0.11-0.17] unit decrease	Affymetrix [7288503] (imputed)	N
22	rs10264581	7	27245893	rs3735533	2019-06-21	31015401	Wu Y	2019-04-23	Nat Commun	www.ncbi.nlm.nih.gov/pubmed/31015401	Genome-wide association study of medication-use and associated disease in the UK Biobank.	Medication use (beta blocking agents)	31700 European ancestry cases 192324 European ancestry controls	NA	7p15.2	HOTTIP	HOTTIP			ENSG00000243766	NA	NA	rs3735533-T	rs3735533	0	3735533	non_coding_transcript_exon_variant	0	0.0746658	3e-11	10.5229		0.104315	[0.074-0.135] unit decrease	Affymetrix [7288503] (imputed)	N
22	rs10264581	7	27245893	rs3735533	2019-06-21	31015401	Wu Y	2019-04-23	Nat Commun	www.ncbi.nlm.nih.gov/pubmed/31015401	Genome-wide association study of medication-use and associated disease in the UK Biobank.	Medication use (agents acting on the renin-angiotensin system)	62752 European ancestry cases 174778 European ancestry controls	NA	7p15.2	HOTTIP	HOTTIP			ENSG00000243766	NA	NA	rs3735533-T	rs3735533	0	3735533	non_coding_transcript_exon_variant	0	0.0732746	1e-17	17		0.0990812	[0.076-0.122] unit decrease	Affymetrix [7288503] (imputed)	N
22	rs10264581	7	27245893	rs3735533	2022-08-24	35762941	Plotnikov D	2022-06-01	Invest Ophthalmol Vis Sci	www.ncbi.nlm.nih.gov/pubmed/35762941	High Blood Pressure and Intraocular Pressure: A Mendelian Randomization Study.	Systolic blood pressure	526001 European ancestry individuals	NA	7p15.2		HOTTIP			ENSG00000243766	NA	NA	rs3735533-T	rs3735533	0	3735533	non_coding_transcript_exon_variant	0	NR	6e-37	36.2218		0.8692	[0.74-1] unit decrease	NR [NR] (imputed)	N
22	rs10264581	7	27245893	rs3735533	2021-12-14	34594039	Sakaue S	2021-09-30	Nat Genet	www.ncbi.nlm.nih.gov/pubmed/34594039	A cross-population atlas of genetic associations for 220 human phenotypes.	Medication use (beta blocking agents)	31700 European ancestry cases 192324 European ancestry controls 20367 East Asian ancestry cases 158359 East Asian ancestry controls	NA	7p15.2		HOTTIP			ENSG00000243766	NA	NA	rs3735533-C	rs3735533	0	3735533	non_coding_transcript_exon_variant	0	NR	6e-12	11.2218		0.063	[0.045-0.081] unit increase	Affymetrix. Illumina [15248280] (imputed)	N
22	rs10264581	7	27245996	rs60772526	2019-03-07	30578418	Giri A	2018-12-21	Nat Genet	www.ncbi.nlm.nih.gov/pubmed/30578418	Trans-ethnic association study of blood pressure determinants in over 750.000 individuals.	Systolic blood pressure	365998 European ancestry individuals 63490 African ancestry individuals 22802 Hispanic individuals 4792 Asian ancestry individuals 2695 Native American ancestry individuals	299.024 European ancestry individuals. 17.277 individuals	7p15.2	HOTTIP	HOTTIP			ENSG00000243766	NA	NA	rs60772526-C	rs60772526	0	60772526	non_coding_transcript_exon_variant	0	0.8778	7e-33	32.1549		0.6519	[0.54-0.76] mmHg increase	Affymetrix [NR] (imputed)	N
22	rs10264581	7	27245996	rs60772526	2021-12-14	34594039	Sakaue S	2021-09-30	Nat Genet	www.ncbi.nlm.nih.gov/pubmed/34594039	A cross-population atlas of genetic associations for 220 human phenotypes.	Systolic blood pressure	145505 East Asian ancestry individuals	NA	7p15.2		HOTTIP			ENSG00000243766	NA	NA	rs60772526-T	rs60772526	0	60772526	non_coding_transcript_exon_variant	0	0.590113	4e-11	10.3979		0.0226965	[0.016-0.029] unit increase	Illumina [13477770] (imputed)	N
22	rs10264581	7	27245996	rs60772526	2021-12-14	34594039	Sakaue S	2021-09-30	Nat Genet	www.ncbi.nlm.nih.gov/pubmed/34594039	A cross-population atlas of genetic associations for 220 human phenotypes.	Diastolic blood pressure	340162 European ancestry individuals 145515 East Asian ancestry individuals	NA	7p15.2		HOTTIP			ENSG00000243766	NA	NA	rs60772526-T	rs60772526	0	60772526	non_coding_transcript_exon_variant	0	NR	3e-18	17.5229		0.0246	[0.019-0.03] unit increase	Affymetrix. Illumina [20537302] (imputed)	N
22	rs10264581	7	27245996	rs60772526	2021-12-14	34594039	Sakaue S	2021-09-30	Nat Genet	www.ncbi.nlm.nih.gov/pubmed/34594039	A cross-population atlas of genetic associations for 220 human phenotypes.	Mean arterial pressure	360863 European ancestry individuals 145502 East Asian ancestry individuals	NA	7p15.2		HOTTIP			ENSG00000243766	NA	NA	rs60772526-T	rs60772526	0	60772526	non_coding_transcript_exon_variant	0	NR	2e-23	22.699		0.0274	[0.022-0.033] unit increase	Affymetrix. Illumina [20537389] (imputed)	N
22	rs10264581	7	27245996	rs60772526	2021-12-14	34594039	Sakaue S	2021-09-30	Nat Genet	www.ncbi.nlm.nih.gov/pubmed/34594039	A cross-population atlas of genetic associations for 220 human phenotypes.	Systolic blood pressure	340159 European ancestry individuals 145505 East Asian ancestry individuals	NA	7p15.2		HOTTIP			ENSG00000243766	NA	NA	rs60772526-T	rs60772526	0	60772526	non_coding_transcript_exon_variant	0	NR	9e-25	24.0458		0.0276	[0.022-0.033] unit increase	Affymetrix. Illumina [20537302] (imputed)	N
22	rs10264581	7	27256464	rs10262140	2022-09-14	35879408	Shi G	2022-07-25	Sci Rep	www.ncbi.nlm.nih.gov/pubmed/35879408	Genome-wide variance quantitative trait locus analysis suggests small interaction effects in blood pressure traits.	Systolic blood pressure	396077 European ancestry individuals	NA	7p15.2		HOTTIP - EVX1-AS	ENSG00000243766	ENSG00000253405		9586	24584	rs10262140-C	rs10262140	0	10262140	upstream_gene_variant	1	0.94	9e-30	29.0458		0.977	[0.81-1.15] unit increase	NR [9117915] (imputed)	N
22	rs7794193	7	27289117	rs10255839	2018-10-18	29912962	Feitosa MF	2018-06-18	PLoS One	www.ncbi.nlm.nih.gov/pubmed/29912962	Novel genetic associations for blood pressure identified via gene-alcohol interaction in up to 570K individuals across multiple ancestries.	Systolic blood pressure x alcohol consumption interaction (2df test)	63608 European ancestry drinkers 10193 African American or Afro-Caribbean heavy drinkers 2441 Asian ancestry drinkers 5084 Hispanic or Latin American drinkers 27494 European ancestry non-drinkers 11224 African American or Afro-Caribbean non-drinkers 9924 Asian ancestry non-drinkers 3387 Hispanic or Latin American non-drinkers	238.002 European ancestry drinkers. 2.280 African American drinkers. 54.081 Asian ancestry drinkers. 6.452 Hispanic drinkers. 43.316 European ancestry non-drinkers. 2.761 African American non-drinkers. 86.945 Asian ancestry non-drinkers. 6.925 Hispanic non-drinkers	7p15.2	EVX1-AS. EVX1	EVX1			ENSG00000106038	NA	NA	rs10255839-A	rs10255839	0	10255839	intron_variant	0	0.86	9e-23	22.0458	(AA. Asian. EA)	NA		Affymetrix. Illumina [up to 39321347] (imputed)	N
22	rs7794193	7	27289117	rs10255839	2018-08-29	29912962	Feitosa MF	2018-06-18	PLoS One	www.ncbi.nlm.nih.gov/pubmed/29912962	Novel genetic associations for blood pressure identified via gene-alcohol interaction in up to 570K individuals across multiple ancestries.	Diastolic blood pressure x alcohol consumption (light vs heavy) interaction (2df test)	12758 European ancestry heavy drinkers 1326 African American or Afro-Caribbean heavy drinkers 648 Asian ancestry heavy drinkers 364 Hispanic or Latin American heavy drinkers 43947 European ancestry light drinkers 8239 African American or Afro-Caribbean light drinkers 1141 Asian ancestry light drinkers 4448 Hispanic or Latin American light drinkers	42.079 European ancestry heavy drinkers. 217 African American or Afro-Caribbean heavy drinkers. 282.294 Asian ancestry heavy drinkers. 124 Hispanic ancestry heavy drinkers. 74.757 European ancestry light drinkers. 845 African American light drinkers. 24.129 Asian ancestry light drinkers. 411 Hispanic light drinkers	7p15.2	EVX1-AS. EVX1	EVX1			ENSG00000106038	NA	NA	rs10255839-A	rs10255839	0	10255839	intron_variant	0	0.87	4e-11	10.3979	(AA. Asian. EA)	NA		Affymetrix. Illumina [up to 39321347] (imputed)	N
22	rs7794193	7	27289117	rs10255839	2018-08-29	29912962	Feitosa MF	2018-06-18	PLoS One	www.ncbi.nlm.nih.gov/pubmed/29912962	Novel genetic associations for blood pressure identified via gene-alcohol interaction in up to 570K individuals across multiple ancestries.	Mean arterial pressure x alcohol consumption interaction (2df test)	91110 European ancestry drinkers and non-drinkers 21416 African American or Afro-Caribbean drinkers and non-drinkers 12365 Asian ancestry drinkers and non-drinkers 8470 Hispanic or Latin American drinkers and non-drinkers	237.996 European ancestry drinkers. 2.280 African American drinkers. 54.080 Asian ancestry drinkers. 6.448 Hispanic drinkers. 43.315 European ancestry non-drinkers. 2.761 African ancestry non-drinkers. 86.943 Asian ancestry non-drinkers. 6.923 Hispanic non-drinkers	7p15.2	EVX1-AS. EVX1	EVX1			ENSG00000106038	NA	NA	rs10255839-A	rs10255839	0	10255839	intron_variant	0	0.86	4e-17	16.3979	(AA. Asian. EA)	NA		Affymetrix. Illumina [up to 39321347] (imputed)	N
22	rs7794193	7	27289117	rs10255839	2018-08-29	29912962	Feitosa MF	2018-06-18	PLoS One	www.ncbi.nlm.nih.gov/pubmed/29912962	Novel genetic associations for blood pressure identified via gene-alcohol interaction in up to 570K individuals across multiple ancestries.	Systolic blood pressure x alcohol consumption (light vs heavy) interaction (2df test)	12758 European ancestry heavy drinkers 1326 African American or Afro-Caribbean heavy drinkers 648 Asian ancestry heavy drinkers 364 Hispanic or Latin American heavy drinkers 43947 European ancestry light drinkers 8239 African American or Afro-Caribbean light drinkers 1141 Asian ancestry light drinkers 4448 Hispanic or Latin American light drinkers	42.078 European ancestry heavy drinkers. 217 African American heavy drinkers. 282.294 Asian ancestry heavy drinkers. 124 Hispanic heavy drinkers. 74.706 European ancestry light drinkers. 845 African American light drinkers. 24.129 Asian ancestry light drinkers. 411 Hispanic light drinkers	7p15.2	EVX1-AS. EVX1	EVX1			ENSG00000106038	NA	NA	rs10255839-A	rs10255839	0	10255839	intron_variant	0	0.87	8e-13	12.0969	(AA. Asian. EA)	NA		Affymetrix. Illumina [up to 39321347] (imputed)	N
22	rs7794193	7	27289117	rs10255839	2018-08-29	29912962	Feitosa MF	2018-06-18	PLoS One	www.ncbi.nlm.nih.gov/pubmed/29912962	Novel genetic associations for blood pressure identified via gene-alcohol interaction in up to 570K individuals across multiple ancestries.	Diastolic blood pressure x alcohol consumption interaction (2df test)	63607 European ancestry drinkers 10193 African American or Afro-Caribbean drinkers 2441 Asian ancestry drinkers 5084 Hispanic or Latin American drinkers 27492 European ancestry non-drinkers 11223 African American or Afro-Caribbean non-drinkers 9924 Asian ancestry non-drinkers 3387 Hispanic or Latin American non-drinkers	238.058 European ancestry drinkers. 2.280 African American drinkers. 54.081 Asian ancestry drinkers. 6.448 Hispanic drinkers. 43.318 European ancestry non-drinkers. 2.761 African American non-drinkers. 86.943 Asian ancestry non-drinkers. 6.923 Hispanic non-drinkers	7p15.2	EVX1-AS. EVX1	EVX1			ENSG00000106038	NA	NA	rs10255839-A	rs10255839	0	10255839	intron_variant	0	0.86	4e-19	18.3979	(AA. Asian. EA)	NA		Affymetrix. Illumina [up to 39321347] (imputed)	N
22	rs7794193	7	27289117	rs10255839	2018-08-29	29912962	Feitosa MF	2018-06-18	PLoS One	www.ncbi.nlm.nih.gov/pubmed/29912962	Novel genetic associations for blood pressure identified via gene-alcohol interaction in up to 570K individuals across multiple ancestries.	Mean arterial pressure x alcohol consumption (light vs heavy) interaction (2df test)	56705 European ancestry heavy and light drinkers 9725 African American or Afro-Caribbean heavy and light drinkers 1789 Asian ancestry heavy and light drinkers 4812 Hispanic or Latin American heavy and light drinkers	42.077 European ancestry heavy drinkers. 217 African American heavy drinkers. 282.294 Asian ancestry heavy drinkers. 124 Hispanic ancestry heavy drinkers. 74.701 European ancestry light drinkers. 845 African American light drinkers. 24.129 Asian ancestry light drinkers. 411 Hispanic light drinkers	7p15.2	EVX1-AS. EVX1	EVX1			ENSG00000106038	NA	NA	rs10255839-A	rs10255839	0	10255839	intron_variant	0	0.87	1e-13	13	(AA. Asian. EA)	NA		Affymetrix. Illumina [up to 39321347] (imputed)	N
22	rs7794193	7	27294701	rs7794193	2023-05-10	34734193	Sun D	2020-10-31	HGG Adv	www.ncbi.nlm.nih.gov/pubmed/34734193	Multi-Ancestry Genome-wide Association Study Accounting for Gene-Psychosocial Factor Interactions Identifies Novel Loci for Blood Pressure Traits.	Systolic blood pressure x depressive symptoms interaction (2df test)	43335 European ancestry individuals	42.700 European ancestry individuals	7p15.2		EVX1 - RPL35P4	ENSG00000106038	ENSG00000213783		4589	14275	rs7794193-?	rs7794193	0	7794193	downstream_gene_variant	1	NR	2e-11	10.699		NA		Affymetrix. Illumina [NR] (imputed)	N
23	rs12536419	7	106417963	rs35301188	2019-06-21	31015401	Wu Y	2019-04-23	Nat Commun	www.ncbi.nlm.nih.gov/pubmed/31015401	Genome-wide association study of medication-use and associated disease in the UK Biobank.	Medication use (agents acting on the renin-angiotensin system)	62752 European ancestry cases 174778 European ancestry controls	NA	7q22.3	RP5-884M6.1	LINC02577			ENSG00000228742	NA	NA	rs35301188-A	rs35301188	0	35301188	intron_variant	0	0.169551	3e-11	10.5229		0.0536429	[0.038-0.069] unit increase	Affymetrix [7288503] (imputed)	N
23	rs12536419	7	106417963	rs35301188	2021-12-14	34594039	Sakaue S	2021-09-30	Nat Genet	www.ncbi.nlm.nih.gov/pubmed/34594039	A cross-population atlas of genetic associations for 220 human phenotypes.	Medication use (agents acting on the renin-angiotensin system)	62752 European ancestry cases 174778 European ancestry controls 45820 East Asian ancestry cases 132906 East Asian ancestry controls	NA	7q22.3		LINC02577			ENSG00000228742	NA	NA	rs35301188-A	rs35301188	0	35301188	intron_variant	0	NR	4e-11	10.3979		0.0457	[0.032-0.059] unit increase	Affymetrix. Illumina [15248280] (imputed)	N
23	rs12536419	7	106419296	rs12536419	2021-12-14	34594039	Sakaue S	2021-09-30	Nat Genet	www.ncbi.nlm.nih.gov/pubmed/34594039	A cross-population atlas of genetic associations for 220 human phenotypes.	Medication use (diuretics)	34453 European ancestry cases 194633 European ancestry controls 22356 East Asian ancestry cases 156370 East Asian ancestry controls	NA	7q22.3		LINC02577			ENSG00000228742	NA	NA	rs12536419-C	rs12536419	0	12536419	intron_variant	0	NR	1e-11	11		0.065	[0.046-0.084] unit increase	Affymetrix. Illumina [15248280] (imputed)	N
24	rs3918226	7	150690176	rs3918226	2019-02-08	30595370	Kichaev G	2018-12-27	Am J Hum Genet	www.ncbi.nlm.nih.gov/pubmed/30595370	Leveraging Polygenic Functional Enrichment to Improve GWAS Power.	Systolic blood pressure	approximately 422000 European ancestry individuals	NA	7q36.1		NOS3			ENSG00000164867	NA	NA	rs3918226-?	rs3918226	0	3918226	intron_variant	0	NR	8e-25	24.0969		NA		NR [~ 8900000] (imputed)	N
24	rs3918226	7	150690176	rs3918226	2020-09-21	32888493	Chen MH	2020-09-01	Cell	www.ncbi.nlm.nih.gov/pubmed/32888493	Trans-ethnic and Ancestry-Specific Blood-Cell Genetics in 746.667 Individuals from 5 Global Populations.	Mean platelet volume	460935 European ancestry individuals	NA	7q36.1	NR	NOS3			ENSG00000164867	NA	NA	rs3918226-C	rs3918226	0	3918226	intron_variant	0	0.91894	6e-16	15.2218		0.028873	[0.022-0.036] SD unit decrease	Affymetrix. Illumina [49660172] (imputed)	N
24	rs3918226	7	150690176	rs3918226	2020-09-21	32888493	Chen MH	2020-09-01	Cell	www.ncbi.nlm.nih.gov/pubmed/32888493	Trans-ethnic and Ancestry-Specific Blood-Cell Genetics in 746.667 Individuals from 5 Global Populations.	Mean platelet volume	484042 African American or Afro-Caribbean African ancestry European ancestry East Asian ancestry Hispanic or Latin American and South Asian ancestry individuals	NA	7q36.1	NR	NOS3			ENSG00000164867	NA	NA	rs3918226-C	rs3918226	0	3918226	intron_variant	0	0.921796	9e-14	13.0458		NA		Affymetrix. Illumina [17210439] (imputed)	N
24	rs3918226	7	150690176	rs3918226	2019-09-23	31451708	Hellwege JN	2019-08-26	Nat Commun	www.ncbi.nlm.nih.gov/pubmed/31451708	Mapping eGFR loci to the renal transcriptome and phenome in the VA Million Veteran Program.	Estimated glomerular filtration rate	70762 European ancestry diabetic individuals 152624 European ancestry non-diabetic individuals 20967 African American diabetic individuals 36369 African American non-diabetic individuals	567.401 European ancestry individuals. 165.726 East Asian ancestry individuals. 13.359 South Asian ancestry individuals. 13.842 African American ancestry individuals. 4.961 Hispanic ancestry individuals	7q36.1	NOS3	NOS3			ENSG00000164867	NA	NA	rs3918226-T	rs3918226	0	3918226	intron_variant	0	0.084	4e-07	6.39794		0.0028	[0.0016-0.004] unit decrease	Affymetrix [NR] (imputed)	N
24	rs3918226	7	150690176	rs3918226	2020-03-02	31361310	Johansson A	2019-07-30	Hum Mol Genet	www.ncbi.nlm.nih.gov/pubmed/31361310	Genome-wide association analysis of 350 000 Caucasians from the UK Biobank identifies novel loci for asthma. hay fever and eczema.	Hay fever and/or eczema	84034 European ancestry cases 239773 European ancestry controls	NA	7q36.1	NR	NOS3			ENSG00000164867	NA	NA	rs3918226-C	rs3918226	0	3918226	intron_variant	0	0.9224	6e-10	9.22185		1.07285	[1.05-1.1]	Affymetrix [15688218] (imputed)	N
24	rs3918226	7	150690176	rs3918226	2019-02-08	30595370	Kichaev G	2018-12-27	Am J Hum Genet	www.ncbi.nlm.nih.gov/pubmed/30595370	Leveraging Polygenic Functional Enrichment to Improve GWAS Power.	Cardiovascular disease	approximately 459000 European ancestry individuals	NA	7q36.1		NOS3			ENSG00000164867	NA	NA	rs3918226-?	rs3918226	0	3918226	intron_variant	0	NR	2e-49	48.699		NA		NR [~ 8900000] (imputed)	N
24	rs3918226	7	150690176	rs3918226	2019-02-08	30595370	Kichaev G	2018-12-27	Am J Hum Genet	www.ncbi.nlm.nih.gov/pubmed/30595370	Leveraging Polygenic Functional Enrichment to Improve GWAS Power.	Eczema	approximately 459000 European ancestry individuals	NA	7q36.1		NOS3			ENSG00000164867	NA	NA	rs3918226-?	rs3918226	0	3918226	intron_variant	0	NR	4e-14	13.3979		NA		NR [~ 8900000] (imputed)	N
24	rs3918226	7	150690176	rs3918226	2018-10-18	29912962	Feitosa MF	2018-06-18	PLoS One	www.ncbi.nlm.nih.gov/pubmed/29912962	Novel genetic associations for blood pressure identified via gene-alcohol interaction in up to 570K individuals across multiple ancestries.	Systolic blood pressure x alcohol consumption interaction (2df test)	63608 European ancestry drinkers 10193 African American or Afro-Caribbean heavy drinkers 2441 Asian ancestry drinkers 5084 Hispanic or Latin American drinkers 27494 European ancestry non-drinkers 11224 African American or Afro-Caribbean non-drinkers 9924 Asian ancestry non-drinkers 3387 Hispanic or Latin American non-drinkers	238.002 European ancestry drinkers. 2.280 African American drinkers. 54.081 Asian ancestry drinkers. 6.452 Hispanic drinkers. 43.316 European ancestry non-drinkers. 2.761 African American non-drinkers. 86.945 Asian ancestry non-drinkers. 6.925 Hispanic non-drinkers	7q36.1	NOS3	NOS3			ENSG00000164867	NA	NA	rs3918226-T	rs3918226	0	3918226	intron_variant	0	0.08	2e-14	13.699	(EA)	NA		Affymetrix. Illumina [up to 39321347] (imputed)	N
24	rs3918226	7	150690176	rs3918226	2019-03-07	30578418	Giri A	2018-12-21	Nat Genet	www.ncbi.nlm.nih.gov/pubmed/30578418	Trans-ethnic association study of blood pressure determinants in over 750.000 individuals.	Systolic blood pressure	365998 European ancestry individuals 63490 African ancestry individuals 22802 Hispanic individuals 4792 Asian ancestry individuals 2695 Native American ancestry individuals	299.024 European ancestry individuals. 17.277 individuals	7q36.1	NOS3	NOS3			ENSG00000164867	NA	NA	rs3918226-T	rs3918226	0	3918226	intron_variant	0	0.0776	2e-13	12.699		0.5088	[0.37-0.64] mmHg increase	Affymetrix [NR] (imputed)	N
24	rs3918226	7	150690176	rs3918226	2019-05-21	30595370	Kichaev G	2018-12-27	Am J Hum Genet	www.ncbi.nlm.nih.gov/pubmed/30595370	Leveraging Polygenic Functional Enrichment to Improve GWAS Power.	Height	approximately 458000 European ancestry individuals	NA	7q36.1		NOS3			ENSG00000164867	NA	NA	rs3918226-?	rs3918226	0	3918226	intron_variant	0	NR	1e-32	32		NA		NR [~ 8900000] (imputed)	N
24	rs3918226	7	150690176	rs3918226	2019-02-10	27841878	Hoffmann TJ	2016-11-14	Nat Genet	www.ncbi.nlm.nih.gov/pubmed/27841878	Genome-wide association analyses using electronic health records identify new loci influencing blood pressure variation.	Systolic blood pressure	295529 European ancestry individuals 8231 Latino individuals 3058 African American individuals 2029 African British individuals 7701 East Asian ancestry individuals 2735 South Asian ancestry individuals 1979 mixed and unknown ancestry individuals	NA	7q36.1	NOS3	NOS3			ENSG00000164867	NA	NA	rs3918226-C	rs3918226	0	3918226	intron_variant	0	NR	2e-09	8.69897		0.474	unit decrease	Affymetrix [at least 2696785] (imputed)	N
24	rs3918226	7	150690176	rs3918226	2019-02-10	27841878	Hoffmann TJ	2016-11-14	Nat Genet	www.ncbi.nlm.nih.gov/pubmed/27841878	Genome-wide association analyses using electronic health records identify new loci influencing blood pressure variation.	Diastolic blood pressure	295529 European ancestry individuals 8231 Latino individuals 3058 African American individuals 2029 African British individuals 7701 East Asian ancestry individuals 2735 South Asian ancestry individuals 1979 mixed and unknown ancestry individuals	NA	7q36.1	NOS3	NOS3			ENSG00000164867	NA	NA	rs3918226-C	rs3918226	0	3918226	intron_variant	0	NR	4e-23	22.3979		0.474	unit decrease	Affymetrix [at least 2696785] (imputed)	N
24	rs3918226	7	150690176	rs3918226	2017-09-22	28739976	Wain LV	2017-07-24	Hypertension	www.ncbi.nlm.nih.gov/pubmed/28739976	Novel Blood Pressure Locus and Gene Discovery Using Genome-Wide Association Study and Expression Data Sets From Blood and the Kidney.	Diastolic blood pressure	150134 European ancestry individuals	87.359 European ancestry individuals. 140.886 European and unknown ancestry individuals	7q36.1	NOS3	NOS3			ENSG00000164867	NA	NA	rs3918226-T	rs3918226	0	3918226	intron_variant	0	0.078	2e-13	12.699	(EA. initial)	0.667	[0.49-0.85] unit increase	Affymetrix. Illumina. Perlegen [7994604] (imputed)	N
24	rs3918226	7	150690176	rs3918226	2018-08-29	29912962	Feitosa MF	2018-06-18	PLoS One	www.ncbi.nlm.nih.gov/pubmed/29912962	Novel genetic associations for blood pressure identified via gene-alcohol interaction in up to 570K individuals across multiple ancestries.	Diastolic blood pressure x alcohol consumption interaction (2df test)	63607 European ancestry drinkers 10193 African American or Afro-Caribbean drinkers 2441 Asian ancestry drinkers 5084 Hispanic or Latin American drinkers 27492 European ancestry non-drinkers 11223 African American or Afro-Caribbean non-drinkers 9924 Asian ancestry non-drinkers 3387 Hispanic or Latin American non-drinkers	238.058 European ancestry drinkers. 2.280 African American drinkers. 54.081 Asian ancestry drinkers. 6.448 Hispanic drinkers. 43.318 European ancestry non-drinkers. 2.761 African American non-drinkers. 86.943 Asian ancestry non-drinkers. 6.923 Hispanic non-drinkers	7q36.1	NOS3	NOS3			ENSG00000164867	NA	NA	rs3918226-T	rs3918226	0	3918226	intron_variant	0	0.08	4e-31	30.3979	(EA)	NA		Affymetrix. Illumina [up to 39321347] (imputed)	N
24	rs3918226	7	150690176	rs3918226	2020-09-18	32888494	Vuckovic D	2020-09-01	Cell	www.ncbi.nlm.nih.gov/pubmed/32888494	The Polygenic and Monogenic Basis of Blood Traits and Diseases.	Mean platelet volume	408112 British individuals	NA	7q36.1	NOS3	NOS3			ENSG00000164867	NA	NA	rs3918226-T	rs3918226	0	3918226	intron_variant	0	0.080761	1e-10	10		0.0267051	[0.019-0.035] unit increase	Affymetrix [93095623] (imputed)	N
24	rs3918226	7	150690176	rs3918226	2016-09-12	26343387	Nikpay M	2015-09-07	Nat Genet	www.ncbi.nlm.nih.gov/pubmed/26343387	A comprehensive 1.000 Genomes-based genome-wide association meta-analysis of coronary artery disease.	Coronary artery disease	42096 European ancestry cases 361 African American cases 758 Hispanic American cases 12658 South Asian ancestry cases 1802 Lebanese ancestry cases 3614 East Asian ancestry cases 99121 European ancestry controls 2778 African American controls 3337 Hispanic American controls 12899 South Asian ancestry controls 466 Lebanese ancestry controls 7709 East Asian ancestry controls	NA	7q36.1	NOS3	NOS3			ENSG00000164867	NA	NA	rs3918226-T	rs3918226	0	3918226	intron_variant	0	0.06	2e-09	8.69897	(additive model)	1.14	[1.09-1.19]	Affymetrix. Illumina [8600000] (imputed)	N
24	rs3918226	7	150690176	rs3918226	2018-09-05	29455858	Sung YJ	2018-02-15	Am J Hum Genet	www.ncbi.nlm.nih.gov/pubmed/29455858	A Large-Scale Multi-ancestry Genome-wide Study Accounting for Smoking Behavior Identifies Multiple Significant Loci for Blood Pressure.	Diastolic blood pressure (cigarette smoking interaction)	80552 European ancestry individuals 27118 African individuals 13438 Asian individuals 8805 Hispanic individuals	305.513 European ancestry individuals. 7.786 African individuals. 148.932 Asian individuals. 13.533 Hispanic individuals. 4.414 Brazilian individuals	7q36.1	NOS3	NOS3			ENSG00000164867	NA	NA	rs3918226-?	rs3918226	0	3918226	intron_variant	0	NR	4e-33	32.3979		NA		Affymetrix. Illumina [18800000] (imputed)	N
24	rs3918226	7	150690176	rs3918226	2018-09-05	29455858	Sung YJ	2018-02-15	Am J Hum Genet	www.ncbi.nlm.nih.gov/pubmed/29455858	A Large-Scale Multi-ancestry Genome-wide Study Accounting for Smoking Behavior Identifies Multiple Significant Loci for Blood Pressure.	Systolic blood pressure (cigarette smoking interaction)	80552 European ancestry individuals 27118 African individuals 13438 Asian individuals 8805 Hispanic individuals	305.513 European ancestry individuals. 7.786 African individuals. 148.932 Asian individuals. 13.533 Hispanic individuals. 4.414 Brazilian individuals	7q36.1	NOS3	NOS3			ENSG00000164867	NA	NA	rs3918226-?	rs3918226	0	3918226	intron_variant	0	NR	2e-12	11.699		NA		Affymetrix. Illumina [18800000] (imputed)	N
24	rs3918226	7	150690176	rs3918226	2017-09-28	28714975	Nelson CP	2017-07-17	Nat Genet	www.ncbi.nlm.nih.gov/pubmed/28714975	Association analyses based on false discovery rate implicate new loci for coronary artery disease.	Coronary artery disease (myocardial infarction. percutaneous transluminal coronary angioplasty. coronary artery bypass grafting. angina or chromic ischemic heart disease)	18467 European and unknown ancestry cases 45264 European and unknown ancestry controls	57.347 European and unknown ancestry cases. 219.521 European and unknown ancestry controls	7q36.1	NOS3	NOS3			ENSG00000164867	NA	NA	rs3918226-T	rs3918226	0	3918226	intron_variant	0	0.071	2e-12	11.699		1.13	[1.09-1.17]	Affymetrix [9149595] (imputed)	N
24	rs3918226	7	150690176	rs3918226	2018-01-29	29212778	van der Harst P	2017-12-06	Circ Res	www.ncbi.nlm.nih.gov/pubmed/29212778	Identification of 64 Novel Genetic Loci Provides an Expanded View on the Genetic Architecture of Coronary Artery Disease.	Coronary artery disease	34541 cases 261984 controls	88.192 cases. 162.544 controls	7q36.1	NOS3	NOS3			ENSG00000164867	NA	NA	rs3918226-T	rs3918226	0	3918226	intron_variant	0	0.072	3e-21	20.5229		0.122	[0.097-0.147] unit increase	Affymetrix [7947838] (imputed)	N
24	rs3918226	7	150690176	rs3918226	2018-01-29	29212778	van der Harst P	2017-12-06	Circ Res	www.ncbi.nlm.nih.gov/pubmed/29212778	Identification of 64 Novel Genetic Loci Provides an Expanded View on the Genetic Architecture of Coronary Artery Disease.	Coronary artery disease	up to 122733 cases up to 424528 controls	NA	7q36.1	NOS3	NOS3			ENSG00000164867	NA	NA	rs3918226-T	rs3918226	0	3918226	intron_variant	0	0.0732	1e-20	20		0.1071	[0.085-0.13] unit increase	Affymetrix [at least 7947838] (imputed)	N
24	rs3918226	7	150690176	rs3918226	2018-01-29	29212778	van der Harst P	2017-12-06	Circ Res	www.ncbi.nlm.nih.gov/pubmed/29212778	Identification of 64 Novel Genetic Loci Provides an Expanded View on the Genetic Architecture of Coronary Artery Disease.	Coronary artery disease	88192 cases 162544 controls	34.541 cases. 261.984 controls	7q36.1	NOS3	NOS3			ENSG00000164867	NA	NA	rs3918226-T	rs3918226	0	3918226	intron_variant	0	0.0724	3e-21	20.5229		0.1219	[0.097-0.147] unit increase	NR [8041861] (imputed)	N
24	rs3918226	7	150690176	rs3918226	2020-11-04	33097823	Pei YF	2020-10-23	Commun Biol	www.ncbi.nlm.nih.gov/pubmed/33097823	The genetic architecture of appendicular lean mass characterized by association analysis in the UK Biobank study.	Appendicular lean mass	450243 European ancestry individuals	NA	7q36.1	NOS3	NOS3			ENSG00000164867	NA	NA	rs3918226-T	rs3918226	0	3918226	intron_variant	0	0.081	2e-27	26.699		0.0386	[0.032-0.046] unit decrease	Affymetrix [18391927] (imputed)	N
24	rs3918226	7	150690176	rs3918226	2019-08-05	31043758	Warrington NM	2019-05-01	Nat Genet	www.ncbi.nlm.nih.gov/pubmed/31043758	Maternal and fetal genetic effects on birth weight and their relevance to cardio-metabolic risk factors.	Offspring birth weight	210267 European ancestry individuals 19802 individuals	NR	7q36.1	NOS3	NOS3			ENSG00000164867	NA	NA	rs3918226-C	rs3918226	0	3918226	intron_variant	0	0.918956	9e-12	11.0458		0.039755	[0.028-0.051] unit increase	Affymetrix. Illumina [14869762] (imputed)	N
24	rs3918226	7	150690176	rs3918226	2019-08-07	30104761	Zhou W	2018-08-13	Nat Genet	www.ncbi.nlm.nih.gov/pubmed/30104761	Efficiently controlling for case-control imbalance and sample relatedness in large-scale genetic association studies.	Coronary artery disease	31355 European ancestry cases 377103 European ancestry controls	NA	7q36.1	NOS3	NOS3			ENSG00000164867	NA	NA	rs3918226-T	rs3918226	0	3918226	intron_variant	0	0.081	2e-10	9.69897		NA		Affymetrix [28000000] (imputed)	N
24	rs3918226	7	150690176	rs3918226	2023-03-08	36653479	Kiiskinen T	2023-01-18	Nat Med	www.ncbi.nlm.nih.gov/pubmed/36653479	Genetic predictors of lifelong medication-use patterns in cardiometabolic diseases.	Medication use for hypertension (number of purchases)	567671 European ancestry individuals	NA	7q36.1		NOS3			ENSG00000164867	NA	NA	rs3918226-?	rs3918226	0	3918226	intron_variant	0	NR	3e-66	65.5229		0.047005	[0.042-0.052] unit increase	Affymetrix. Illumina [NR] (imputed)	N
24	rs3918226	7	150690176	rs3918226	2022-07-20	35285134	Temprano-Sagrera G	2022-03-14	J Thromb Haemost	www.ncbi.nlm.nih.gov/pubmed/35285134	Multi-phenotype analyses of hemostatic traits with cardiovascular events reveal novel genetic associations.	Coronary artery disease or fibrinogen levels (pleiotropy)	172122 European South Asian or East Asian CAD cases 566864 European South Asian or East Asian CAD controls 120246 European ancestry individuals with measurements	NA	7q36.1		NOS3			ENSG00000164867	NA	NA	rs3918226-?	rs3918226	0	3918226	intron_variant	0	NR	8e-17	16.0969		NA		NR [NR]	N
24	rs3918226	7	150690176	rs3918226	2022-07-20	35285134	Temprano-Sagrera G	2022-03-14	J Thromb Haemost	www.ncbi.nlm.nih.gov/pubmed/35285134	Multi-phenotype analyses of hemostatic traits with cardiovascular events reveal novel genetic associations.	Coronary artery disease or factor XI levels (pleiotropy)	172122 European South Asian or East Asian CAD cases 566864 European South Asian or East Asian CAD controls 16169 European ancestry individuals with measurements	NA	7q36.1		NOS3			ENSG00000164867	NA	NA	rs3918226-?	rs3918226	0	3918226	intron_variant	0	NR	2e-16	15.699		NA		NR [NR]	N
24	rs3918226	7	150690176	rs3918226	2021-12-14	34594039	Sakaue S	2021-09-30	Nat Genet	www.ncbi.nlm.nih.gov/pubmed/34594039	A cross-population atlas of genetic associations for 220 human phenotypes.	Myocardial infarction	20917 European ancestry cases 440906 European ancestry controls 14992 East Asian ancestry cases 146214 East Asian ancestry controls	NA	7q36.1		NOS3			ENSG00000164867	NA	NA	rs3918226-T	rs3918226	0	3918226	intron_variant	0	NR	3e-10	9.52288		0.1348	[0.093-0.177] unit increase	Affymetrix. Illumina [25841367] (imputed)	N
24	rs3918226	7	150690176	rs3918226	2022-05-26	34272381	Stanzick KJ	2021-07-16	Nat Commun	www.ncbi.nlm.nih.gov/pubmed/34272381	Discovery and prioritization of variants and genes for kidney function in >1.2 million individuals.	Estimated glomerular filtration rate (creatinine)	1004040 European ancestry individuals 165726 East Asian ancestry individuals 13842 African American individuals 13359 South Asian ancestry individuals 4961 Hispanic individuals 2 individuals	417.288 European ancestry individuals	7q36.1		NOS3			ENSG00000164867	NA	NA	rs3918226-T	rs3918226	0	3918226	intron_variant	0	0.0810297	6e-21	20.2218		0.0042	[0.0033-0.0051] unit decrease	NR [13633840] (imputed)	N
24	rs3918226	7	150690176	rs3918226	2022-08-04	35710981	Liu H	2022-06-16	Nat Genet	www.ncbi.nlm.nih.gov/pubmed/35710981	Epigenomic and transcriptomic analyses define core cell types. genes and targetable mechanisms for kidney disease.	Estimated glomerular filtration rate (creatinine)	1205871 European ancestry individuals 168300 East Asian ancestry individuals 63553 African ancestry individuals 23509 Hispanic or Latin American individuals 22103 African American individuals 21791 Central Asian or South Asian ancestry individuals 1502 Middle Eastern ancestry individuals 939 other admixed ancestry individuals 602 Native American ancestry individuals 150 Asian ancestry individuals 339 individuals	NA	7q36.1		NOS3			ENSG00000164867	NA	NA	rs3918226-T	rs3918226	0	3918226	intron_variant	0	0.0793	2e-18	17.699		8.747	z score decrease	Affymetrix. Illumina [12653804] (imputed)	N
24	rs3918226	7	150690176	rs3918226	2022-05-26	34272381	Stanzick KJ	2021-07-16	Nat Commun	www.ncbi.nlm.nih.gov/pubmed/34272381	Discovery and prioritization of variants and genes for kidney function in >1.2 million individuals.	Estimated glomerular filtration rate (creatinine)	1004040 European ancestry individuals	417.288 European ancestry individuals	7q36.1		NOS3			ENSG00000164867	NA	NA	rs3918226-T	rs3918226	0	3918226	intron_variant	0	0.0825	1e-09	9	(conditioned on rs4725958. rs4725990)	0.00305575	[0.0021-0.004] unit decrease	NR [13635145] (imputed)	N
24	rs3918226	7	150690176	rs3918226	2022-05-26	34272381	Stanzick KJ	2021-07-16	Nat Commun	www.ncbi.nlm.nih.gov/pubmed/34272381	Discovery and prioritization of variants and genes for kidney function in >1.2 million individuals.	Estimated glomerular filtration rate (cystatin c)	460826 European or unknown ancestry individuals	NA	7q36.1		NOS3			ENSG00000164867	NA	NA	rs3918226-T	rs3918226	0	3918226	intron_variant	0	0.08	1e-06	6		0.0041	[0.0023-0.0059] unit decrease	NR [13621211] (imputed)	N
24	rs3918226	7	150690176	rs3918226	2021-03-22	33532862	Hartiala JA	2021-02-03	Eur Heart J	www.ncbi.nlm.nih.gov/pubmed/33532862	Genome-wide analysis identifies novel susceptibility loci for myocardial infarction.	Myocardial infarction	14825 European ancestry cases 44000 European and unknown ancestry cases 2680 cases 380970 European ancestry controls 123504 European and unknown ancestry controls 73242 controls	NA	7q36.1	NOS3	NOS3			ENSG00000164867	NA	NA	rs3918226-T	rs3918226	0	3918226	intron_variant	0	0.068905	4e-13	12.3979		1.12	[1.09-1.16]	NR [8126035] (imputed)	N
24	rs3918226	7	150690176	rs3918226	2021-03-22	33532862	Hartiala JA	2021-02-03	Eur Heart J	www.ncbi.nlm.nih.gov/pubmed/33532862	Genome-wide analysis identifies novel susceptibility loci for myocardial infarction.	Myocardial infarction	14825 European ancestry cases 2680 cases 380970 European ancestry controls 73242 controls	NA	7q36.1	NOS3	NOS3			ENSG00000164867	NA	NA	rs3918226-T	rs3918226	0	3918226	intron_variant	0	0.077561	4e-09	8.39794		1.13	[1.08-1.17]	NR [10903881] (imputed)	N
24	rs3918226	7	150690176	rs3918226	2020-09-18	32888494	Vuckovic D	2020-09-01	Cell	www.ncbi.nlm.nih.gov/pubmed/32888494	The Polygenic and Monogenic Basis of Blood Traits and Diseases.	Platelet distribution width	408112 British individuals	NA	7q36.1	NOS3	NOS3			ENSG00000164867	NA	NA	rs3918226-T	rs3918226	0	3918226	intron_variant	0	0.080762	6e-10	9.22185		0.0259017	[0.018-0.034] unit decrease	Affymetrix [93095623] (imputed)	N
24	rs3918226	7	150690176	rs3918226	2019-06-21	31015401	Wu Y	2019-04-23	Nat Commun	www.ncbi.nlm.nih.gov/pubmed/31015401	Genome-wide association study of medication-use and associated disease in the UK Biobank.	Medication use (calcium channel blockers)	31904 European ancestry cases 172474 European ancestry controls	NA	7q36.1	NOS3	NOS3			ENSG00000164867	NA	NA	rs3918226-T	rs3918226	0	3918226	intron_variant	0	0.0761387	4e-26	25.3979		0.161265	[0.13-0.19] unit increase	Affymetrix [7288503] (imputed)	N
24	rs3918226	7	150690176	rs3918226	2019-06-21	31015401	Wu Y	2019-04-23	Nat Commun	www.ncbi.nlm.nih.gov/pubmed/31015401	Genome-wide association study of medication-use and associated disease in the UK Biobank.	Medication use (beta blocking agents)	31700 European ancestry cases 192324 European ancestry controls	NA	7q36.1	NOS3	NOS3			ENSG00000164867	NA	NA	rs3918226-T	rs3918226	0	3918226	intron_variant	0	0.0761934	8e-21	20.0969		0.146366	[0.12-0.18] unit increase	Affymetrix [7288503] (imputed)	N
24	rs3918226	7	150690176	rs3918226	2019-06-21	31015401	Wu Y	2019-04-23	Nat Commun	www.ncbi.nlm.nih.gov/pubmed/31015401	Genome-wide association study of medication-use and associated disease in the UK Biobank.	Medication use (HMG CoA reductase inhibitors)	73475 European ancestry cases 216910 European ancestry controls	NA	7q36.1	NOS3	NOS3			ENSG00000164867	NA	NA	rs3918226-T	rs3918226	0	3918226	intron_variant	0	0.0779394	7e-11	10.1549		0.0685225	[0.048-0.089] unit increase	Affymetrix [7288503] (imputed)	N
24	rs3918226	7	150690176	rs3918226	2022-12-12	36474045	Aragam KG	2022-12-06	Nat Genet	www.ncbi.nlm.nih.gov/pubmed/36474045	Discovery and systematic characterization of risk variants and genes for coronary artery disease in over a million participants.	Coronary artery disease	181522 European ancestry unknown cases 984168 European ancestry unknown controls	NA	7q36.1		NOS3			ENSG00000164867	NA	NA	rs3918226-T	rs3918226	0	3918226	intron_variant	0	0.081	5e-32	31.301		1.118	[1.098-1.139]	Affymetrix. Illumina [20073070] (imputed)	N
24	rs3918226	7	150690176	rs3918226	2019-06-21	31015401	Wu Y	2019-04-23	Nat Commun	www.ncbi.nlm.nih.gov/pubmed/31015401	Genome-wide association study of medication-use and associated disease in the UK Biobank.	Medication use (diuretics)	34453 European ancestry cases 194633 European ancestry controls	NA	7q36.1	NOS3	NOS3			ENSG00000164867	NA	NA	rs3918226-T	rs3918226	0	3918226	intron_variant	0	0.0763907	7e-29	28.1549		0.166541	[0.14-0.2] unit increase	Affymetrix [7288503] (imputed)	N
24	rs3918226	7	150690176	rs3918226	2019-06-21	31015401	Wu Y	2019-04-23	Nat Commun	www.ncbi.nlm.nih.gov/pubmed/31015401	Genome-wide association study of medication-use and associated disease in the UK Biobank.	Medication use (agents acting on the renin-angiotensin system)	62752 European ancestry cases 174778 European ancestry controls	NA	7q36.1	NOS3	NOS3			ENSG00000164867	NA	NA	rs3918226-T	rs3918226	0	3918226	intron_variant	0	0.0773003	2e-37	36.699		0.145321	[0.12-0.17] unit increase	Affymetrix [7288503] (imputed)	N
24	rs3918226	7	150690176	rs3918226	2022-07-20	35285134	Temprano-Sagrera G	2022-03-14	J Thromb Haemost	www.ncbi.nlm.nih.gov/pubmed/35285134	Multi-phenotype analyses of hemostatic traits with cardiovascular events reveal novel genetic associations.	Coronary artery disease or factor VII levels (pleiotropy)	172122 European South Asian or East Asian CAD cases 566864 European South Asian or East Asian CAD controls 27495 European or African American individuals with measurements	NA	7q36.1		NOS3			ENSG00000164867	NA	NA	rs3918226-?	rs3918226	0	3918226	intron_variant	0	NR	2e-16	15.699		NA		NR [NR]	N
24	rs3918226	7	150690176	rs3918226	2022-07-20	35285134	Temprano-Sagrera G	2022-03-14	J Thromb Haemost	www.ncbi.nlm.nih.gov/pubmed/35285134	Multi-phenotype analyses of hemostatic traits with cardiovascular events reveal novel genetic associations.	Coronary artery disease or factor VIII levels (pleiotropy)	172122 European South Asian or East Asian CAD cases 566864 European South Asian or East Asian CAD controls 32610 European African American East Asian South Asian or Hispanic individuals with measurements	NA	7q36.1		NOS3			ENSG00000164867	NA	NA	rs3918226-?	rs3918226	0	3918226	intron_variant	0	NR	2e-16	15.699		NA		NR [NR]	N
24	rs3918226	7	150690176	rs3918226	2022-07-20	35285134	Temprano-Sagrera G	2022-03-14	J Thromb Haemost	www.ncbi.nlm.nih.gov/pubmed/35285134	Multi-phenotype analyses of hemostatic traits with cardiovascular events reveal novel genetic associations.	Coronary artery disease or von Willebrand factor levels (pleiotropy)	172122 European South Asian or East Asian CAD cases 566864 European South Asian or East Asian CAD controls 46354 European African American or Hispanic individuals with measurements	NA	7q36.1		NOS3			ENSG00000164867	NA	NA	rs3918226-?	rs3918226	0	3918226	intron_variant	0	NR	2e-16	15.699		NA		NR [NR]	N
24	rs3918226	7	150690176	rs3918226	2021-12-14	34594039	Sakaue S	2021-09-30	Nat Genet	www.ncbi.nlm.nih.gov/pubmed/34594039	A cross-population atlas of genetic associations for 220 human phenotypes.	Medication use (beta blocking agents)	31700 European ancestry cases 192324 European ancestry controls 20367 East Asian ancestry cases 158359 East Asian ancestry controls	NA	7q36.1		NOS3			ENSG00000164867	NA	NA	rs3918226-T	rs3918226	0	3918226	intron_variant	0	NR	8e-21	20.0969		0.1464	[0.12-0.18] unit increase	Affymetrix. Illumina [15248280] (imputed)	N
24	rs3918226	7	150690176	rs3918226	2021-12-14	34594039	Sakaue S	2021-09-30	Nat Genet	www.ncbi.nlm.nih.gov/pubmed/34594039	A cross-population atlas of genetic associations for 220 human phenotypes.	Medication use (diuretics)	34453 European ancestry cases 194633 European ancestry controls 22356 East Asian ancestry cases 156370 East Asian ancestry controls	NA	7q36.1		NOS3			ENSG00000164867	NA	NA	rs3918226-T	rs3918226	0	3918226	intron_variant	0	NR	7e-29	28.1549		0.1665	[0.14-0.2] unit increase	Affymetrix. Illumina [15248280] (imputed)	N
24	rs3918226	7	150690176	rs3918226	2021-12-14	34594039	Sakaue S	2021-09-30	Nat Genet	www.ncbi.nlm.nih.gov/pubmed/34594039	A cross-population atlas of genetic associations for 220 human phenotypes.	Medication use (calcium channel blockers)	31904 European ancestry cases 172474 European ancestry controls 49327 East Asian ancestry cases 129399 East Asian ancestry controls	NA	7q36.1		NOS3			ENSG00000164867	NA	NA	rs3918226-T	rs3918226	0	3918226	intron_variant	0	NR	4e-26	25.3979		0.1613	[0.13-0.19] unit increase	Affymetrix. Illumina [15248280] (imputed)	N
24	rs3918226	7	150690176	rs3918226	2021-12-14	34594039	Sakaue S	2021-09-30	Nat Genet	www.ncbi.nlm.nih.gov/pubmed/34594039	A cross-population atlas of genetic associations for 220 human phenotypes.	Medication use (agents acting on the renin-angiotensin system)	62752 European ancestry cases 174778 European ancestry controls 45820 East Asian ancestry cases 132906 East Asian ancestry controls	NA	7q36.1		NOS3			ENSG00000164867	NA	NA	rs3918226-T	rs3918226	0	3918226	intron_variant	0	NR	2e-37	36.699		0.1453	[0.12-0.17] unit increase	Affymetrix. Illumina [15248280] (imputed)	N
24	rs3918226	7	150690176	rs3918226	2021-12-14	34594039	Sakaue S	2021-09-30	Nat Genet	www.ncbi.nlm.nih.gov/pubmed/34594039	A cross-population atlas of genetic associations for 220 human phenotypes.	Medication use (HMG CoA reductase inhibitors)	73475 European ancestry cases 216910 European ancestry controls 33295 East Asian ancestry cases 145431 East Asian ancestry controls	NA	7q36.1		NOS3			ENSG00000164867	NA	NA	rs3918226-T	rs3918226	0	3918226	intron_variant	0	NR	7e-11	10.1549		0.0685	[0.048-0.089] unit increase	Affymetrix. Illumina [15248280] (imputed)	N
24	rs3918226	7	150690176	rs3918226	2023-06-07	37126556	Schmidt AF	2023-04-26	Sci Adv	www.ncbi.nlm.nih.gov/pubmed/37126556	Druggable proteins influencing cardiac structure and function: Implications for heart failure therapies and cancer cardiotoxicity.	Right ventricular end diastolic volume	35941 European ancestry individuals	NA	7q36.1		NOS3			ENSG00000164867	NA	NA	rs3918226-C	rs3918226	0	3918226	intron_variant	0	NR	2e-08	7.69897		NA		Affymetrix [10129571] (imputed)	N
24	rs3918226	7	150690176	rs3918226	2023-06-07	37126556	Schmidt AF	2023-04-26	Sci Adv	www.ncbi.nlm.nih.gov/pubmed/37126556	Druggable proteins influencing cardiac structure and function: Implications for heart failure therapies and cancer cardiotoxicity.	Right ventricular stroke volume	35932 European ancestry individuals	NA	7q36.1		NOS3			ENSG00000164867	NA	NA	rs3918226-C	rs3918226	0	3918226	intron_variant	0	NR	6e-09	8.22185		NA		Affymetrix [10129563] (imputed)	N
25	rs73200714	8	10535584	rs7824878	2022-08-24	35762941	Plotnikov D	2022-06-01	Invest Ophthalmol Vis Sci	www.ncbi.nlm.nih.gov/pubmed/35762941	High Blood Pressure and Intraocular Pressure: A Mendelian Randomization Study.	Systolic blood pressure	526001 European ancestry individuals	NA	8p23.1		C8orf74. C8orf74. RP1L1			ENSG00000171060. ENSG00000285147. ENSG00000183638	NA	NA	rs7824878-A	rs7824878	0	7824878	intron_variant	0	NR	2e-09	8.69897		0.3219	[0.22-0.43] unit increase	NR [NR] (imputed)	N
25	rs10091386	8	10584288	rs10100333	2022-04-01	34852643	Wai Yeung M	2021-12-02	Arterioscler Thromb Vasc Biol	www.ncbi.nlm.nih.gov/pubmed/34852643	Twenty-Five Novel Loci for Carotid Intima-Media Thickness: A Genome-Wide Association Study in >45 000 Individuals and Meta-Analysis of >100 000 Individuals.	Carotid intima media thickness (mean)	21123 European ancestry men 356 Asian ancestry men 291 Black men 215 Mixed ancestry men 292 men	NA	8p23.1		SOX7. SOX7. PINX1			ENSG00000171056. ENSG00000285438. ENSG00000284764	NA	NA	rs10100333-?	rs10100333	0	10100333	intron_variant	0	0.39	2e-08	7.69897		0.053	[0.035-0.071] unit increase	Affymetrix [11247984] (imputed)	N
25	rs10091386	8	10584288	rs10100333	2021-12-14	34594039	Sakaue S	2021-09-30	Nat Genet	www.ncbi.nlm.nih.gov/pubmed/34594039	A cross-population atlas of genetic associations for 220 human phenotypes.	Medication use (agents acting on the renin-angiotensin system)	62752 European ancestry cases 174778 European ancestry controls 45820 East Asian ancestry cases 132906 East Asian ancestry controls	NA	8p23.1		SOX7. SOX7. PINX1			ENSG00000171056. ENSG00000285438. ENSG00000284764	NA	NA	rs10100333-T	rs10100333	0	10100333	intron_variant	0	NR	1e-13	13		0.0388	[0.029-0.049] unit decrease	Affymetrix. Illumina [15248280] (imputed)	N
25	rs10091386	8	10585144	rs7005905	2022-04-01	34852643	Wai Yeung M	2021-12-02	Arterioscler Thromb Vasc Biol	www.ncbi.nlm.nih.gov/pubmed/34852643	Twenty-Five Novel Loci for Carotid Intima-Media Thickness: A Genome-Wide Association Study in >45 000 Individuals and Meta-Analysis of >100 000 Individuals.	Carotid intima media thickness (maximum)	21123 European ancestry men 356 Asian ancestry men 291 Black men 215 Mixed ancestry men 292 men	NA	8p23.1		SOX7. SOX7. PINX1			ENSG00000171056. ENSG00000285438. ENSG00000284764	NA	NA	rs7005905-?	rs7005905	0	7005905	intron_variant	0	0.38	5e-08	7.30103		0.051	[0.033-0.069] unit increase	Affymetrix [11247984] (imputed)	N
25	rs10091386	8	10585596	rs6601512	2022-04-27	35213538	Richardson TG	2022-02-25	PLoS Biol	www.ncbi.nlm.nih.gov/pubmed/35213538	Characterising metabolomic signatures of lipid-modifying therapies through drug target mendelian randomisation.	Free cholesterol levels in large VLDL	115082 European ancestry individuals	NA	8p23.1		PINX1. SOX7. SOX7			ENSG00000284764. ENSG00000171056. ENSG00000285438	NA	NA	rs6601512-G	rs6601512	0	6601512	intron_variant	0	0.396037	1e-14	14		0.0316276	[0.024-0.04] unit decrease	NR [11722792] (imputed)	N
25	rs10091386	8	10585596	rs6601512	2022-04-27	35213538	Richardson TG	2022-02-25	PLoS Biol	www.ncbi.nlm.nih.gov/pubmed/35213538	Characterising metabolomic signatures of lipid-modifying therapies through drug target mendelian randomisation.	Triglyceride levels in large VLDL	115082 European ancestry individuals	NA	8p23.1		PINX1. SOX7. SOX7			ENSG00000284764. ENSG00000171056. ENSG00000285438	NA	NA	rs6601512-G	rs6601512	0	6601512	intron_variant	0	0.396037	2e-18	17.699		0.0358827	[0.028-0.044] unit decrease	NR [11722792] (imputed)	N
25	rs10091386	8	10585596	rs6601512	2022-04-27	35213538	Richardson TG	2022-02-25	PLoS Biol	www.ncbi.nlm.nih.gov/pubmed/35213538	Characterising metabolomic signatures of lipid-modifying therapies through drug target mendelian randomisation.	Cholesterol levels in large VLDL	115082 European ancestry individuals	NA	8p23.1		PINX1. SOX7. SOX7			ENSG00000284764. ENSG00000171056. ENSG00000285438	NA	NA	rs6601512-G	rs6601512	0	6601512	intron_variant	0	0.396037	2e-12	11.699		0.0293432	[0.021-0.037] unit decrease	NR [11722792] (imputed)	N
25	rs10091386	8	10585596	rs6601512	2022-04-27	35213538	Richardson TG	2022-02-25	PLoS Biol	www.ncbi.nlm.nih.gov/pubmed/35213538	Characterising metabolomic signatures of lipid-modifying therapies through drug target mendelian randomisation.	Cholesteryl esters to total lipids ratio in large LDL	115082 European ancestry individuals	NA	8p23.1		PINX1. SOX7. SOX7			ENSG00000284764. ENSG00000171056. ENSG00000285438	NA	NA	rs6601512-G	rs6601512	0	6601512	intron_variant	0	0.396037	2e-09	8.69897		0.0254973	[0.017-0.034] unit decrease	NR [11722792] (imputed)	N
25	rs10091386	8	10585596	rs6601512	2022-04-27	35213538	Richardson TG	2022-02-25	PLoS Biol	www.ncbi.nlm.nih.gov/pubmed/35213538	Characterising metabolomic signatures of lipid-modifying therapies through drug target mendelian randomisation.	Cholesteryl ester levels in large VLDL	115082 European ancestry individuals	NA	8p23.1		PINX1. SOX7. SOX7			ENSG00000284764. ENSG00000171056. ENSG00000285438	NA	NA	rs6601512-G	rs6601512	0	6601512	intron_variant	0	0.396037	4e-10	9.39794		0.0262212	[0.018-0.034] unit decrease	NR [11722792] (imputed)	N
25	rs10091386	8	10585596	rs6601512	2022-04-27	35213538	Richardson TG	2022-02-25	PLoS Biol	www.ncbi.nlm.nih.gov/pubmed/35213538	Characterising metabolomic signatures of lipid-modifying therapies through drug target mendelian randomisation.	Total lipid levels in large VLDL	115082 European ancestry individuals	NA	8p23.1		PINX1. SOX7. SOX7			ENSG00000284764. ENSG00000171056. ENSG00000285438	NA	NA	rs6601512-G	rs6601512	0	6601512	intron_variant	0	0.396037	2e-16	15.699		0.0337282	[0.026-0.042] unit decrease	NR [11722792] (imputed)	N
25	rs10091386	8	10585596	rs6601512	2022-04-27	35213538	Richardson TG	2022-02-25	PLoS Biol	www.ncbi.nlm.nih.gov/pubmed/35213538	Characterising metabolomic signatures of lipid-modifying therapies through drug target mendelian randomisation.	Total lipid levels in medium VLDL	115082 European ancestry individuals	NA	8p23.1		PINX1. SOX7. SOX7			ENSG00000284764. ENSG00000171056. ENSG00000285438	NA	NA	rs6601512-G	rs6601512	0	6601512	intron_variant	0	0.396037	4e-09	8.39794		0.0247958	[0.017-0.033] unit decrease	NR [11722792] (imputed)	N
25	rs10091386	8	10585596	rs6601512	2022-04-27	35213538	Richardson TG	2022-02-25	PLoS Biol	www.ncbi.nlm.nih.gov/pubmed/35213538	Characterising metabolomic signatures of lipid-modifying therapies through drug target mendelian randomisation.	Triglyceride levels in medium VLDL	115082 European ancestry individuals	NA	8p23.1		PINX1. SOX7. SOX7			ENSG00000284764. ENSG00000171056. ENSG00000285438	NA	NA	rs6601512-G	rs6601512	0	6601512	intron_variant	0	0.396037	1e-17	17		0.0353447	[0.027-0.043] unit decrease	NR [11722792] (imputed)	N
25	rs10091386	8	10585596	rs6601512	2022-04-27	35213538	Richardson TG	2022-02-25	PLoS Biol	www.ncbi.nlm.nih.gov/pubmed/35213538	Characterising metabolomic signatures of lipid-modifying therapies through drug target mendelian randomisation.	Cholesteryl ester levels in very large VLDL	115082 European ancestry individuals	NA	8p23.1		PINX1. SOX7. SOX7			ENSG00000284764. ENSG00000171056. ENSG00000285438	NA	NA	rs6601512-G	rs6601512	0	6601512	intron_variant	0	0.396037	5e-10	9.30103		0.0260956	[0.018-0.034] unit decrease	NR [11722792] (imputed)	N
25	rs10091386	8	10585596	rs6601512	2022-04-27	35213538	Richardson TG	2022-02-25	PLoS Biol	www.ncbi.nlm.nih.gov/pubmed/35213538	Characterising metabolomic signatures of lipid-modifying therapies through drug target mendelian randomisation.	Cholesteryl ester levels in chylomicrons and extremely large VLDL	115082 European ancestry individuals	NA	8p23.1		PINX1. SOX7. SOX7			ENSG00000284764. ENSG00000171056. ENSG00000285438	NA	NA	rs6601512-G	rs6601512	0	6601512	intron_variant	0	0.396037	9e-18	17.0458		0.0352177	[0.027-0.043] unit decrease	NR [11722792] (imputed)	N
25	rs10091386	8	10585596	rs6601512	2022-04-27	35213538	Richardson TG	2022-02-25	PLoS Biol	www.ncbi.nlm.nih.gov/pubmed/35213538	Characterising metabolomic signatures of lipid-modifying therapies through drug target mendelian randomisation.	Cholesterol levels in chylomicrons and extremely large VLDL	115082 European ancestry individuals	NA	8p23.1		PINX1. SOX7. SOX7			ENSG00000284764. ENSG00000171056. ENSG00000285438	NA	NA	rs6601512-G	rs6601512	0	6601512	intron_variant	0	0.396037	8e-19	18.0969		0.0362769	[0.028-0.044] unit decrease	NR [11722792] (imputed)	N
25	rs10091386	8	10585596	rs6601512	2022-04-27	35213538	Richardson TG	2022-02-25	PLoS Biol	www.ncbi.nlm.nih.gov/pubmed/35213538	Characterising metabolomic signatures of lipid-modifying therapies through drug target mendelian randomisation.	Average diameter for VLDL particles	115082 European ancestry individuals	NA	8p23.1		PINX1. SOX7. SOX7			ENSG00000284764. ENSG00000171056. ENSG00000285438	NA	NA	rs6601512-G	rs6601512	0	6601512	intron_variant	0	0.396037	2e-25	24.699		0.0413228	[0.034-0.049] unit decrease	NR [11722792] (imputed)	N
25	rs10091386	8	10585596	rs6601512	2022-04-27	35213538	Richardson TG	2022-02-25	PLoS Biol	www.ncbi.nlm.nih.gov/pubmed/35213538	Characterising metabolomic signatures of lipid-modifying therapies through drug target mendelian randomisation.	Cholesterol levels in very large VLDL	115082 European ancestry individuals	NA	8p23.1		PINX1. SOX7. SOX7			ENSG00000284764. ENSG00000171056. ENSG00000285438	NA	NA	rs6601512-G	rs6601512	0	6601512	intron_variant	0	0.396037	2e-12	11.699		0.0293103	[0.021-0.037] unit decrease	NR [11722792] (imputed)	N
25	rs10091386	8	10585596	rs6601512	2022-04-27	35213538	Richardson TG	2022-02-25	PLoS Biol	www.ncbi.nlm.nih.gov/pubmed/35213538	Characterising metabolomic signatures of lipid-modifying therapies through drug target mendelian randomisation.	Free cholesterol levels in chylomicrons and extremely large VLDL	115082 European ancestry individuals	NA	8p23.1		PINX1. SOX7. SOX7			ENSG00000284764. ENSG00000171056. ENSG00000285438	NA	NA	rs6601512-G	rs6601512	0	6601512	intron_variant	0	0.396037	2e-19	18.699		0.0368512	[0.029-0.045] unit decrease	NR [11722792] (imputed)	N
25	rs10091386	8	10585596	rs6601512	2022-04-27	35213538	Richardson TG	2022-02-25	PLoS Biol	www.ncbi.nlm.nih.gov/pubmed/35213538	Characterising metabolomic signatures of lipid-modifying therapies through drug target mendelian randomisation.	Phospholipids to total lipids ratio in small LDL	115082 European ancestry individuals	NA	8p23.1		PINX1. SOX7. SOX7			ENSG00000284764. ENSG00000171056. ENSG00000285438	NA	NA	rs6601512-G	rs6601512	0	6601512	intron_variant	0	0.396037	5e-23	22.301		0.0420283	[0.034-0.05] unit increase	NR [11722792] (imputed)	N
25	rs10091386	8	10585596	rs6601512	2022-04-27	35213538	Richardson TG	2022-02-25	PLoS Biol	www.ncbi.nlm.nih.gov/pubmed/35213538	Characterising metabolomic signatures of lipid-modifying therapies through drug target mendelian randomisation.	Cholesteryl esters to total lipids ratio in small LDL	115082 European ancestry individuals	NA	8p23.1		PINX1. SOX7. SOX7			ENSG00000284764. ENSG00000171056. ENSG00000285438	NA	NA	rs6601512-G	rs6601512	0	6601512	intron_variant	0	0.396037	3e-24	23.5229		0.0431898	[0.035-0.052] unit decrease	NR [11722792] (imputed)	N
25	rs10091386	8	10585683	rs7836366	2023-06-23	36750564	Khunsriraksakul C	2023-02-07	Nat Commun	www.ncbi.nlm.nih.gov/pubmed/36750564	Multi-ancestry and multi-trait genome-wide association meta-analyses inform clinical risk prediction for systemic lupus erythematosus.	Systemic lupus erythematosus (MTAG)	at least 5877 East Asian ancestry cases at least 188588 East Asian ancestry controls at least 14355 European ancestry cases at least 505956 European ancestry controls at least 1393 admixed American ancestry cases at least 2327 admixed American ancestry controls (MTAG boosted by autoimmune diseases samples)	NA	8p23.1		PINX1. SOX7. SOX7			ENSG00000284764. ENSG00000171056. ENSG00000285438	NA	NA	rs7836366-A	rs7836366	0	7836366	intron_variant	0	NR	2e-12	11.699		0.056	[0.041-0.071] unit increase	NR [NR]	N
25	rs10091386	8	10594474	rs4841436	2019-02-08	30595370	Kichaev G	2018-12-27	Am J Hum Genet	www.ncbi.nlm.nih.gov/pubmed/30595370	Leveraging Polygenic Functional Enrichment to Improve GWAS Power.	Systolic blood pressure	approximately 422000 European ancestry individuals	NA	8p23.1		PINX1			ENSG00000284764	NA	NA	rs4841436-?	rs4841436	0	4841436	intron_variant	0	NR	3e-08	7.52288		NA		NR [~ 8900000] (imputed)	N
25	rs10091386	8	10594474	rs4841436	2021-02-19	33547301	Chen VL	2021-02-05	Nat Commun	www.ncbi.nlm.nih.gov/pubmed/33547301	Genome-wide association study of serum liver enzymes implicates diverse metabolic and liver pathology.	Aspartate aminotransferase levels	389565 European ancestry individuals	134.182 East Asian ancestry individuals	8p23.1	SOX7. PINX1	PINX1			ENSG00000284764	NA	NA	rs4841436-C	rs4841436	0	4841436	intron_variant	0	0.4	2e-20	19.699		9.26	z-score increase	Affymetrix [4314223] (imputed)	N
25	rs10091386	8	10607400	rs9650657	2018-02-01	29255261	Luciano M	2017-12-18	Nat Genet	www.ncbi.nlm.nih.gov/pubmed/29255261	Association analysis in over 329.000 individuals identifies 116 independent variants influencing neuroticism.	Neuroticism	329821 European ancestry individuals	122.867 European ancestry individuals	8p23.1	intergenic	PINX1			ENSG00000284764	NA	NA	rs9650657-T	rs9650657	0	9650657	intron_variant	0	0.57601	2e-23	22.699		9.986	unit increase	Illumina [18485882] (imputed)	N
25	rs10091386	8	10609955	rs13276026	2018-10-18	29912962	Feitosa MF	2018-06-18	PLoS One	www.ncbi.nlm.nih.gov/pubmed/29912962	Novel genetic associations for blood pressure identified via gene-alcohol interaction in up to 570K individuals across multiple ancestries.	Systolic blood pressure x alcohol consumption interaction (2df test)	63608 European ancestry drinkers 10193 African American or Afro-Caribbean heavy drinkers 2441 Asian ancestry drinkers 5084 Hispanic or Latin American drinkers 27494 European ancestry non-drinkers 11224 African American or Afro-Caribbean non-drinkers 9924 Asian ancestry non-drinkers 3387 Hispanic or Latin American non-drinkers	238.002 European ancestry drinkers. 2.280 African American drinkers. 54.081 Asian ancestry drinkers. 6.452 Hispanic drinkers. 43.316 European ancestry non-drinkers. 2.761 African American non-drinkers. 86.945 Asian ancestry non-drinkers. 6.925 Hispanic non-drinkers	8p23.1	LOC102723313. PINX1	PINX1			ENSG00000284764	NA	NA	rs13276026-A	rs13276026	0	13276026	intron_variant	0	0.55	4e-23	22.3979	(EA. Hispanic)	NA		Affymetrix. Illumina [up to 39321347] (imputed)	N
25	rs10091386	8	10609955	rs13276026	2018-08-29	29912962	Feitosa MF	2018-06-18	PLoS One	www.ncbi.nlm.nih.gov/pubmed/29912962	Novel genetic associations for blood pressure identified via gene-alcohol interaction in up to 570K individuals across multiple ancestries.	Mean arterial pressure x alcohol consumption interaction (2df test)	91110 European ancestry drinkers and non-drinkers 21416 African American or Afro-Caribbean drinkers and non-drinkers 12365 Asian ancestry drinkers and non-drinkers 8470 Hispanic or Latin American drinkers and non-drinkers	237.996 European ancestry drinkers. 2.280 African American drinkers. 54.080 Asian ancestry drinkers. 6.448 Hispanic drinkers. 43.315 European ancestry non-drinkers. 2.761 African ancestry non-drinkers. 86.943 Asian ancestry non-drinkers. 6.923 Hispanic non-drinkers	8p23.1	LOC102723313. PINX1	PINX1			ENSG00000284764	NA	NA	rs13276026-A	rs13276026	0	13276026	intron_variant	0	0.55	5e-09	8.30103	(EA. Hispanic)	NA		Affymetrix. Illumina [up to 39321347] (imputed)	N
25	rs10091386	8	10609955	rs13276026	2019-05-02	30867560	Hill WD	2019-03-13	Mol Psychiatry	www.ncbi.nlm.nih.gov/pubmed/30867560	Genetic contributions to two special factors of neuroticism are associated with affluence. higher intelligence. better health. and longer life.	General factor of neuroticism	270059 British ancestry individuals	NA	8p23.1	ENSG00000248896	PINX1			ENSG00000284764	NA	NA	rs13276026-G	rs13276026	0	13276026	intron_variant	0	NR	4e-12	11.3979		0.012059	[0.0087-0.0155] unit increase	Affymetrix [18485882] (imputed)	N
25	rs10091386	8	10609955	rs13276026	2023-05-10	34734193	Sun D	2020-10-31	HGG Adv	www.ncbi.nlm.nih.gov/pubmed/34734193	Multi-Ancestry Genome-wide Association Study Accounting for Gene-Psychosocial Factor Interactions Identifies Novel Loci for Blood Pressure Traits.	Systolic blood pressure x depressive symptoms interaction (2df test)	14597 African American individuals 43335 European ancestry individuals 2592 Asian ancestry individuals 7926 Hispanic individuals	3.070 African American individuals. 42.700 European ancestry individuals. 3.458 East Asian ancestry individuals. 11.818 Hispanic individuals	8p23.1		PINX1			ENSG00000284764	NA	NA	rs13276026-?	rs13276026	0	13276026	intron_variant	0	NR	7e-10	9.1549		NA		Affymetrix. Illumina [NR] (imputed)	N
25	rs10091386	8	10613299	rs2116093	2018-09-20	29808027	Tedja MS	2018-05-28	Nat Genet	www.ncbi.nlm.nih.gov/pubmed/29808027	Genome-wide association meta-analysis highlights light-induced signaling as a driver for refractive error.	Spherical equivalent or myopia (age of diagnosis)	145366 European ancestry individuals 2610 Erasmus Rucphen (founder/genetic isolate) individuals 509 Talana (founder/genetic isolate) individuals 15044 East Asian ancestry individuals 2275 Malay ancestry individuals 2110 Indian ancestry individuals 2506 Asian ancestry individuals	NA	8p23.1	BC043573	PINX1			ENSG00000284764	NA	NA	rs2116093-C	rs2116093	0	2116093	intron_variant	0	0.4303	3e-08	7.52288		5.527	[NR] z score increase	Affymetrix. Illumina [~ 11000000] (imputed)	N
25	rs10091386	8	10616265	rs6984744	2022-08-24	35762941	Plotnikov D	2022-06-01	Invest Ophthalmol Vis Sci	www.ncbi.nlm.nih.gov/pubmed/35762941	High Blood Pressure and Intraocular Pressure: A Mendelian Randomization Study.	Pulse pressure	526001 European ancestry individuals	NA	8p23.1		PINX1			ENSG00000284764	NA	NA	rs6984744-A	rs6984744	0	6984744	intron_variant	0	NR	1e-17	17		0.2168	[0.17-0.27] unit increase	NR [NR] (imputed)	N
25	rs10091386	8	10623633	rs891556	2019-06-21	31015401	Wu Y	2019-04-23	Nat Commun	www.ncbi.nlm.nih.gov/pubmed/31015401	Genome-wide association study of medication-use and associated disease in the UK Biobank.	Medication use (calcium channel blockers)	31904 European ancestry cases 172474 European ancestry controls	NA	8p23.1	PINX1	PINX1			ENSG00000284764	NA	NA	rs891556-G	rs891556	0	891556	intron_variant	0	0.397703	5e-10	9.30103		0.0511894	[0.035-0.067] unit increase	Affymetrix [7288503] (imputed)	N
25	rs10091386	8	10623969	rs2409669	2022-04-27	35213538	Richardson TG	2022-02-25	PLoS Biol	www.ncbi.nlm.nih.gov/pubmed/35213538	Characterising metabolomic signatures of lipid-modifying therapies through drug target mendelian randomisation.	Phospholipids to total lipids ratio in medium LDL	115082 European ancestry individuals	NA	8p23.1		PINX1			ENSG00000284764	NA	NA	rs2409669-A	rs2409669	0	2409669	intron_variant	0	0.393494	3e-11	10.5229		0.0280872	[0.02-0.036] unit increase	NR [11722792] (imputed)	N
25	rs10091386	8	10630568	rs28570522	2019-02-27	30542056	Petridis C	2018-12-12	Nat Commun	www.ncbi.nlm.nih.gov/pubmed/30542056	Genome-wide meta-analysis implicates mediators of hair follicle development and morphogenesis in risk for severe acne.	Acne (severe)	5602 European ancestry cases 21120 European ancestry controls	NA	8p23.1	Intergenic	PINX1			ENSG00000284764	NA	NA	rs28570522-A	rs28570522	0	28570522	intron_variant	0	0.37	1e-09	9		1.14	[1.10-1.20]	Illumina [up to 7441713] (imputed)	N
25	rs10091386	8	10630568	rs28570522	2019-05-02	30867560	Hill WD	2019-03-13	Mol Psychiatry	www.ncbi.nlm.nih.gov/pubmed/30867560	Genetic contributions to two special factors of neuroticism are associated with affluence. higher intelligence. better health. and longer life.	Anxiety/tension (special factor of neuroticism)	270059 British ancestry individuals	NA	8p23.1	SOX7. PINX1	PINX1			ENSG00000284764	NA	NA	rs28570522-A	rs28570522	0	28570522	intron_variant	0	NR	4e-08	7.39794		0.0083839	[0.0054-0.0114] unit increase	Affymetrix [18485882] (imputed)	N
25	rs10091386	8	10633159	rs10100265	2020-05-28	32231278	Hysi PG	2020-03-30	Nat Genet	www.ncbi.nlm.nih.gov/pubmed/32231278	Meta-analysis of 542.934 subjects of European ancestry identifies new genes and mechanisms predisposing to refractive error and myopia.	Refractive error	542934 European ancestry individuals	NA	8p23.1	SGK223. CLDN23. MFHAS1. ERI1. PPP1R3B. TNKS. MSRA. PRSS55. RP1L1. SOX7. XKR6. MTMR9. FAM167A. BLK. GATA4. FDFT1. CTSB. DEFB136. DEFB135. DEFB134	PINX1			ENSG00000284764	NA	NA	rs10100265-?	rs10100265	0	10100265	intron_variant	0	NR	1e-24	24		NA		Affymetrix. Illumina [NR] (imputed)	N
25	rs10091386	8	10633159	rs10100265	2019-01-11	30054458	Xue A	2018-07-27	Nat Commun	www.ncbi.nlm.nih.gov/pubmed/30054458	Genome-wide association analyses identify 143 risk variants and putative regulatory mechanisms for type 2 diabetes.	Type 2 diabetes	61714 European ancestry cases 1178 Pakistani ancestry cases 593952 European ancestry controls 2472 Pakistani ancestry controls	NA	8p23.1	PINX1	PINX1			ENSG00000284764	NA	NA	rs10100265-A	rs10100265	0	10100265	intron_variant	0	0.38951	6e-10	9.22185		0.0491	[0.034-0.065] unit increase	NR [5035015] (imputed)	N
25	rs10091386	8	10635141	rs6601523	2023-06-19	36757925	Jiang X	2023-02-09	PLoS Genet	www.ncbi.nlm.nih.gov/pubmed/36757925	GWAS on retinal vasculometry phenotypes.	Retinal venular width	52798 European ancestry individuals	4.987 European ancestry individuals	8p23.1		PINX1			ENSG00000284764	NA	NA	rs6601523-G	rs6601523	0	6601523	intron_variant	0	0.402695	1e-13	13		0.544	[0.4-0.69] unit increase	NR [19368057] (imputed)	N
25	rs10091386	8	10635297	rs2116095	2021-08-24	34021172	Christakoudi S	2021-05-21	Sci Rep	www.ncbi.nlm.nih.gov/pubmed/34021172	GWAS of allometric body-shape indices in UK Biobank identifies loci suggesting associations with morphogenesis. organogenesis. adrenal cell renewal and cancer.	Waist circumference adjusted for body mass index	219872 British ancestry women	NA	8p23.1	SOX7. PINX1	PINX1			ENSG00000284764	NA	NA	rs2116095-T	rs2116095	0	2116095	intron_variant	0	NR	3e-10	9.52288		0.0182131	[0.013-0.024] unit decrease	Affymetrix [321114] (imputed)	N
25	rs10091386	8	10635297	rs2116095	2021-08-24	34021172	Christakoudi S	2021-05-21	Sci Rep	www.ncbi.nlm.nih.gov/pubmed/34021172	GWAS of allometric body-shape indices in UK Biobank identifies loci suggesting associations with morphogenesis. organogenesis. adrenal cell renewal and cancer.	A body shape index	219872 British ancestry women	NA	8p23.1	SOX7. PINX1	PINX1			ENSG00000284764	NA	NA	rs2116095-T	rs2116095	0	2116095	intron_variant	0	NR	8e-09	8.09691		0.0167813	[0.011-0.022] unit decrease	Affymetrix [321169] (imputed)	N
25	rs10091386	8	10638333	rs1115866	2021-12-14	34594039	Sakaue S	2021-09-30	Nat Genet	www.ncbi.nlm.nih.gov/pubmed/34594039	A cross-population atlas of genetic associations for 220 human phenotypes.	Pulse pressure	360863 European ancestry individuals 145445 East Asian ancestry individuals	NA	8p23.1		PINX1			ENSG00000284764	NA	NA	rs1115866-T	rs1115866	0	1115866	intron_variant	0	NR	4e-09	8.39794		0.011	[0.0073-0.0147] unit decrease	Affymetrix. Illumina [20537391] (imputed)	N
25	rs10091386	8	10640065	rs1821002	2017-07-01	28135244	Warren HR	2017-01-30	Nat Genet	www.ncbi.nlm.nih.gov/pubmed/28135244	Genome-wide association analysis identifies novel blood pressure loci and offers biological insights into cardiovascular risk.	Systolic blood pressure	140882 European ancestry individuals	190.318 European ancestry individuals	8p23.1	BLK. GATA4	PINX1			ENSG00000284764	NA	NA	rs1821002-G	rs1821002	0	1821002	intron_variant	0	0.595474	4e-19	18.3979		0.4223	[0.33-0.52] unit decrease	Affymetrix [~ 9800000] (imputed)	N
25	rs10091386	8	10643233	rs2409663	2022-11-17	34887591	Graham SE	2021-12-09	Nature	www.ncbi.nlm.nih.gov/pubmed/34887591	The power of genetic diversity in genome-wide association studies of lipids.	Low density lipoprotein cholesterol levels	40963 South Asian ancestry individuals 48057 Hispanic individuals 99432 Admixed African or African ancestry individuals 146492 East Asian ancestry individuals 1320016 European ancestry individuals	NA	8p23.1		PINX1			ENSG00000284764	NA	NA	rs2409663-?	rs2409663	0	2409663	intron_variant	0	NR	1e-10	10		NA		NR [52000000] (imputed)	N
25	rs10091386	8	10647823	rs11250076	2020-01-17	31484785	Wright KM	2019-09-04	G3 (Bethesda)	www.ncbi.nlm.nih.gov/pubmed/31484785	A Prospective Analysis of Genetic Variants Associated with Human Lifespan.	Parental longevity (father's age at death or father's attained age)	up to 699000 European ancestry individuals	NA	8p23.1	NR	PINX1			ENSG00000284764	NA	NA	rs11250076-G	rs11250076	0	11250076	intron_variant	0	NR	1e-06	6		NA		Illumina [458865]	N
25	rs10091386	8	10647823	rs11250076	2020-09-21	32888493	Chen MH	2020-09-01	Cell	www.ncbi.nlm.nih.gov/pubmed/32888493	Trans-ethnic and Ancestry-Specific Blood-Cell Genetics in 746.667 Individuals from 5 Global Populations.	White blood cell count	746667 African American or Afro-Caribbean African ancestry European ancestry East Asian ancestry Hispanic or Latin American and South Asian ancestry individuals	NA	8p23.1	NR	PINX1			ENSG00000284764	NA	NA	rs11250076-G	rs11250076	0	11250076	intron_variant	0	0.479336	5e-29	28.301		NA		Affymetrix. Illumina [24649327] (imputed)	N
25	rs10091386	8	10647823	rs11250076	2020-09-18	32888494	Vuckovic D	2020-09-01	Cell	www.ncbi.nlm.nih.gov/pubmed/32888494	The Polygenic and Monogenic Basis of Blood Traits and Diseases.	White blood cell count	408112 British individuals	NA	8p23.1	PINX1. SOX7	PINX1			ENSG00000284764	NA	NA	rs11250076-G	rs11250076	0	11250076	intron_variant	0	0.576818	3e-29	28.5229		0.0251389	[0.021-0.03] unit increase	Affymetrix [93095623] (imputed)	N
25	rs10091386	8	10647823	rs11250076	2021-09-27	33830181	Tideman JWL	2021-04-08	JAMA Ophthalmol	www.ncbi.nlm.nih.gov/pubmed/33830181	Evaluation of Shared Genetic Susceptibility to High and Low Myopia and Hyperopia.	High myopia	3164 European ancestry high myopic cases 21416 European ancestry emmetropia controls	NA	8p23.1	NR	PINX1			ENSG00000284764	NA	NA	rs11250076-?	rs11250076	0	11250076	intron_variant	0	NR	6e-06	5.22185		0.124445	[0.07-0.179] unit decrease	NR [13958389] (imputed)	N
25	rs10091386	8	10647823	rs11250076	2023-04-17	36402844	van der Meer D	2022-11-19	Commun Biol	www.ncbi.nlm.nih.gov/pubmed/36402844	The link between liver fat and cardiometabolic diseases is highlighted by genome-wide association study of MRI-derived measures of body composition.	Body composition (MOSTest)	33588 European ancestry individuals	NA	8p23.1		PINX1			ENSG00000284764	NA	NA	rs11250076-?	rs11250076	0	11250076	intron_variant	0	NR	6e-10	9.22185		6.18	z score increase	Affymetrix [9100000] (imputed)	N
25	rs10091386	8	10647823	rs11250076	2021-08-24	34021172	Christakoudi S	2021-05-21	Sci Rep	www.ncbi.nlm.nih.gov/pubmed/34021172	GWAS of allometric body-shape indices in UK Biobank identifies loci suggesting associations with morphogenesis. organogenesis. adrenal cell renewal and cancer.	A body shape index	186825 British ancestry men	NA	8p23.1	SOX7. PINX1	PINX1			ENSG00000284764	NA	NA	rs11250076-A	rs11250076	0	11250076	intron_variant	0	NR	1e-12	12		0.0223416	[0.016-0.028] unit decrease	Affymetrix [323858] (imputed)	N
25	rs10091386	8	10647823	rs11250076	2021-06-09	33972514	Pazoki R	2021-05-10	Nat Commun	www.ncbi.nlm.nih.gov/pubmed/33972514	Genetic analysis in European ancestry individuals identifies 517 loci associated with liver enzymes.	Liver enzyme levels (alkaline phosphatase)	437438 European ancestry individuals	315.572 European ancestry individuals	8p23.1	LOC102723313	PINX1			ENSG00000284764	NA	NA	rs11250076-A	rs11250076	0	11250076	intron_variant	0	0.422382	2e-82	81.699		0.0044644	[0.004-0.0049] unit increase	Affymetrix [13995440] (imputed)	N
25	rs10091386	8	10647823	rs11250076	2021-08-24	34021172	Christakoudi S	2021-05-21	Sci Rep	www.ncbi.nlm.nih.gov/pubmed/34021172	GWAS of allometric body-shape indices in UK Biobank identifies loci suggesting associations with morphogenesis. organogenesis. adrenal cell renewal and cancer.	Waist-hip index	186825 British ancestry men	NA	8p23.1	SOX7. PINX1	PINX1			ENSG00000284764	NA	NA	rs11250076-A	rs11250076	0	11250076	intron_variant	0	NR	4e-12	11.3979		0.0219111	[0.016-0.028] unit decrease	Affymetrix [127266] (imputed)	N
25	rs10091386	8	10647823	rs11250076	2021-08-24	34021172	Christakoudi S	2021-05-21	Sci Rep	www.ncbi.nlm.nih.gov/pubmed/34021172	GWAS of allometric body-shape indices in UK Biobank identifies loci suggesting associations with morphogenesis. organogenesis. adrenal cell renewal and cancer.	Waist-to-hip ratio adjusted for BMI	186825 British ancestry men	NA	8p23.1	SOX7. PINX1	PINX1			ENSG00000284764	NA	NA	rs11250076-A	rs11250076	0	11250076	intron_variant	0	NR	4e-11	10.3979		0.0208912	[0.015-0.027] unit decrease	Affymetrix [323858] (imputed)	N
25	rs10091386	8	10647823	rs11250076	2022-11-17	34887591	Graham SE	2021-12-09	Nature	www.ncbi.nlm.nih.gov/pubmed/34887591	The power of genetic diversity in genome-wide association studies of lipids.	Low density lipoprotein cholesterol levels	1320016 European ancestry individuals	NA	8p23.1		PINX1			ENSG00000284764	NA	NA	rs11250076-G	rs11250076	0	11250076	intron_variant	0	0.571143	1e-09	9		0.0100347	[0.0072-0.0128] unit decrease	NR [52000000] (imputed)	N
25	rs10091386	8	10665069	rs4551304	2018-08-29	29912962	Feitosa MF	2018-06-18	PLoS One	www.ncbi.nlm.nih.gov/pubmed/29912962	Novel genetic associations for blood pressure identified via gene-alcohol interaction in up to 570K individuals across multiple ancestries.	Diastolic blood pressure x alcohol consumption interaction (2df test)	63607 European ancestry drinkers 10193 African American or Afro-Caribbean drinkers 2441 Asian ancestry drinkers 5084 Hispanic or Latin American drinkers 27492 European ancestry non-drinkers 11223 African American or Afro-Caribbean non-drinkers 9924 Asian ancestry non-drinkers 3387 Hispanic or Latin American non-drinkers	238.058 European ancestry drinkers. 2.280 African American drinkers. 54.081 Asian ancestry drinkers. 6.448 Hispanic drinkers. 43.318 European ancestry non-drinkers. 2.761 African American non-drinkers. 86.943 Asian ancestry non-drinkers. 6.923 Hispanic non-drinkers	8p23.1	PINX1	PINX1			ENSG00000284764	NA	NA	rs4551304-A	rs4551304	0	4551304	intron_variant	0	0.4	2e-14	13.699	(EA. Hispanic)	NA		Affymetrix. Illumina [up to 39321347] (imputed)	N
25	rs10091386	8	10665069	rs4551304	2018-08-29	29912962	Feitosa MF	2018-06-18	PLoS One	www.ncbi.nlm.nih.gov/pubmed/29912962	Novel genetic associations for blood pressure identified via gene-alcohol interaction in up to 570K individuals across multiple ancestries.	Mean arterial pressure x alcohol consumption interaction (2df test)	91110 European ancestry drinkers and non-drinkers 21416 African American or Afro-Caribbean drinkers and non-drinkers 12365 Asian ancestry drinkers and non-drinkers 8470 Hispanic or Latin American drinkers and non-drinkers	237.996 European ancestry drinkers. 2.280 African American drinkers. 54.080 Asian ancestry drinkers. 6.448 Hispanic drinkers. 43.315 European ancestry non-drinkers. 2.761 African ancestry non-drinkers. 86.943 Asian ancestry non-drinkers. 6.923 Hispanic non-drinkers	8p23.1	PINX1	PINX1			ENSG00000284764	NA	NA	rs4551304-A	rs4551304	0	4551304	intron_variant	0	0.4	2e-07	6.69897	(EA)	NA		Affymetrix. Illumina [up to 39321347] (imputed)	N
25	rs10091386	8	10665069	rs4551304	2018-08-29	29912962	Feitosa MF	2018-06-18	PLoS One	www.ncbi.nlm.nih.gov/pubmed/29912962	Novel genetic associations for blood pressure identified via gene-alcohol interaction in up to 570K individuals across multiple ancestries.	Diastolic blood pressure x alcohol consumption interaction (2df test)	63607 European ancestry drinkers 10193 African American or Afro-Caribbean drinkers 2441 Asian ancestry drinkers 5084 Hispanic or Latin American drinkers 27492 European ancestry non-drinkers 11223 African American or Afro-Caribbean non-drinkers 9924 Asian ancestry non-drinkers 3387 Hispanic or Latin American non-drinkers	238.058 European ancestry drinkers. 2.280 African American drinkers. 54.081 Asian ancestry drinkers. 6.448 Hispanic drinkers. 43.318 European ancestry non-drinkers. 2.761 African American non-drinkers. 86.943 Asian ancestry non-drinkers. 6.923 Hispanic non-drinkers	8p23.1	PINX1	PINX1			ENSG00000284764	NA	NA	rs4551304-A	rs4551304	0	4551304	intron_variant	0	0.4001	3e-13	12.5229	(EA)	NA		Affymetrix. Illumina [up to 39321347] (imputed)	N
25	rs10091386	8	10665444	rs6601527	2020-09-21	32888493	Chen MH	2020-09-01	Cell	www.ncbi.nlm.nih.gov/pubmed/32888493	Trans-ethnic and Ancestry-Specific Blood-Cell Genetics in 746.667 Individuals from 5 Global Populations.	Mean corpuscular hemoglobin	630125 African American or Afro-Caribbean African ancestry European ancestry East Asian ancestry Hispanic or Latin American and South Asian ancestry individuals	NA	8p23.1	NR	PINX1			ENSG00000284764	NA	NA	rs6601527-A	rs6601527	0	6601527	intron_variant	0	0.542208	1e-14	14		NA		Affymetrix. Illumina [20825802] (imputed)	N
25	rs10091386	8	10665444	rs6601527	2021-02-19	33547301	Chen VL	2021-02-05	Nat Commun	www.ncbi.nlm.nih.gov/pubmed/33547301	Genome-wide association study of serum liver enzymes implicates diverse metabolic and liver pathology.	Serum alkaline phosphatase levels	390964 European ancestry individuals	105.030 East Asian ancestry individuals	8p23.1	PINX1	PINX1			ENSG00000284764	NA	NA	rs6601527-C	rs6601527	0	6601527	intron_variant	0	0.41	9e-58	57.0458		16	z-score increase	Affymetrix [4311822] (imputed)	N
25	rs10091386	8	10665444	rs6601527	2021-12-14	34594039	Sakaue S	2021-09-30	Nat Genet	www.ncbi.nlm.nih.gov/pubmed/34594039	A cross-population atlas of genetic associations for 220 human phenotypes.	Mean corpuscular hemoglobin	350472 European ancestry individuals 128028 East Asian ancestry individuals	NA	8p23.1		PINX1			ENSG00000284764	NA	NA	rs6601527-A	rs6601527	0	6601527	intron_variant	0	NR	4e-13	12.3979		0.0149	[0.011-0.019] unit increase	Affymetrix. Illumina [20535878] (imputed)	N
25	rs10091386	8	10668634	rs12676417	2022-03-28	35245370	Roselli C	2022-03-04	Eur Heart J	www.ncbi.nlm.nih.gov/pubmed/35245370	Genome-wide association study reveals novel genetic loci: a new polygenic risk score for mitral valve prolapse.	Mitral valve prolapse after mitral valve surgery	1903 European ancestry cases 428916 European ancestry controls	NA	8p23.1		PINX1			ENSG00000284764	NA	NA	rs12676417-G	rs12676417	0	12676417	intron_variant	0	0.6	2e-08	7.69897		1.24		NR [NR] (imputed)	N
25	rs10091386	8	10671272	rs6601530	2011-10-07	21909108	Bis JC	2011-09-11	Nat Genet	www.ncbi.nlm.nih.gov/pubmed/21909108	Meta-analysis of genome-wide association studies from the CHARGE consortium identifies common variants associated with carotid intima media thickness and plaque.	Carotid intima media thickness	Up to 31211 European ancestry individuals	10.553 European ancestry individuals. 687 Orcadian individuals	8p23.1	PINX1	PINX1			ENSG00000284764	NA	NA	rs6601530-G	rs6601530	0	6601530	intron_variant	0	0.45	2e-08	7.69897	(cIMT)	0.0078	[0.01-0.01] unit increase	Affymetrix. Illumina [~ 2500000] (imputed)	N
25	rs10091386	8	10675188	rs7814757	2018-10-18	29912962	Feitosa MF	2018-06-18	PLoS One	www.ncbi.nlm.nih.gov/pubmed/29912962	Novel genetic associations for blood pressure identified via gene-alcohol interaction in up to 570K individuals across multiple ancestries.	Systolic blood pressure x alcohol consumption interaction (2df test)	63608 European ancestry drinkers 10193 African American or Afro-Caribbean heavy drinkers 2441 Asian ancestry drinkers 5084 Hispanic or Latin American drinkers 27494 European ancestry non-drinkers 11224 African American or Afro-Caribbean non-drinkers 9924 Asian ancestry non-drinkers 3387 Hispanic or Latin American non-drinkers	238.002 European ancestry drinkers. 2.280 African American drinkers. 54.081 Asian ancestry drinkers. 6.452 Hispanic drinkers. 43.316 European ancestry non-drinkers. 2.761 African American non-drinkers. 86.945 Asian ancestry non-drinkers. 6.925 Hispanic non-drinkers	8p23.1	PINX1	PINX1			ENSG00000284764	NA	NA	rs7814757-T	rs7814757	0	7814757	intron_variant	0	0.4	3e-22	21.5229	(EA)	NA		Affymetrix. Illumina [up to 39321347] (imputed)	N
25	rs10091386	8	10675188	rs7814757	2022-07-01	35361970	Okbay A	2022-03-31	Nat Genet	www.ncbi.nlm.nih.gov/pubmed/35361970	Polygenic prediction of educational attainment within and between families from genome-wide association analyses in 3 million individuals.	Educational attainment	3037499 European ancestry individuals	NA	8p23.1		PINX1			ENSG00000284764	NA	NA	rs7814757-T	rs7814757	0	7814757	intron_variant	0	0.4013	9e-12	11.0458		0.00729076	[0.0052-0.0094] unit decrease	Illumina [10675380] (imputed)	N
25	rs10091386	8	10691549	rs11986935	2017-04-04	27723756	Wang J	2016-10-10	Nat Genet	www.ncbi.nlm.nih.gov/pubmed/27723756	Genome-wide association analysis identifies variation in vitamin D receptor and other host factors influencing the gut microbiota.	Gut microbiota (beta diversity)	1812 European ancestry individuals	371 European ancestry individuals	8p23.1	SOX7. PINX1	PINX1			ENSG00000284764	NA	NA	rs11986935-?	rs11986935	0	11986935	intron_variant	0	NR	5e-08	7.30103		0.97	NR percent increase	Affymetrix. Illumina [6344846] (imputed)	N
25	rs10091386	8	10693113	rs4840519	2019-05-02	30867560	Hill WD	2019-03-13	Mol Psychiatry	www.ncbi.nlm.nih.gov/pubmed/30867560	Genetic contributions to two special factors of neuroticism are associated with affluence. higher intelligence. better health. and longer life.	General factor of neuroticism	270059 British ancestry individuals	NA	8p23.1	SOX7. PINX1	PINX1			ENSG00000284764	NA	NA	rs4840519-T	rs4840519	0	4840519	intron_variant	0	NR	1e-09	9		0.010548	[0.0071-0.014] unit increase	Affymetrix [18485882] (imputed)	N
25	rs10091386	8	10705360	rs6989160	2020-08-03	32352494	Han X	2020-04-30	JAMA Ophthalmol	www.ncbi.nlm.nih.gov/pubmed/32352494	Association of Myopia and Intraocular Pressure With Retinal Detachment in European Descent Participants of the UK Biobank Cohort: A Mendelian Randomization Study.	Spherical equivalent	95827 European ancestry individuals	NA	8p23.1	NR	PINX1-DT - XKR6	ENSG00000253695	ENSG00000171044		256	48195	rs6989160-A	rs6989160	0	6989160	downstream_gene_variant	1	NR	4e-10	9.39794		0.07	[0.05-0.09] unit increase	NR [NR]	N
25	rs10091386	8	10705360	rs6989160	2022-08-24	35762941	Plotnikov D	2022-06-01	Invest Ophthalmol Vis Sci	www.ncbi.nlm.nih.gov/pubmed/35762941	High Blood Pressure and Intraocular Pressure: A Mendelian Randomization Study.	Diastolic blood pressure	526001 European ancestry individuals	NA	8p23.1		PINX1-DT - XKR6	ENSG00000253695	ENSG00000171044		256	48195	rs6989160-A	rs6989160	0	6989160	downstream_gene_variant	1	NR	4e-20	19.3979		0.1952	[0.15-0.24] unit increase	NR [NR] (imputed)	N
25	rs10091386	8	10706411	rs1991651	2020-09-21	32888493	Chen MH	2020-09-01	Cell	www.ncbi.nlm.nih.gov/pubmed/32888493	Trans-ethnic and Ancestry-Specific Blood-Cell Genetics in 746.667 Individuals from 5 Global Populations.	Neutrophil count	627215 African American or Afro-Caribbean African ancestry European ancestry East Asian ancestry Hispanic or Latin American and South Asian ancestry individuals	NA	8p23.1	NR	PINX1-DT - XKR6	ENSG00000253695	ENSG00000171044		1307	47144	rs1991651-G	rs1991651	0	1991651	downstream_gene_variant	1	0.56731	1e-29	29		NA		Affymetrix. Illumina [23114412] (imputed)	N
25	rs10091386	8	10706411	rs1991651	2017-08-30	27863252	Astle WJ	2016-11-17	Cell	www.ncbi.nlm.nih.gov/pubmed/27863252	The Allelic Landscape of Human Blood Cell Trait Variation and Links to Common Complex Disease.	Sum neutrophil eosinophil counts	170384 European ancestry individuals	NA	8p23.1	RP11-177H2.2	PINX1-DT - XKR6	ENSG00000253695	ENSG00000171044		1307	47144	rs1991651-G	rs1991651	0	1991651	downstream_gene_variant	1	0.6178	2e-12	11.699		0.0261034	[0.019-0.033] unit increase	Affymetrix [~ 2500000] (imputed)	N
25	rs10091386	8	10706411	rs1991651	2017-08-30	27863252	Astle WJ	2016-11-17	Cell	www.ncbi.nlm.nih.gov/pubmed/27863252	The Allelic Landscape of Human Blood Cell Trait Variation and Links to Common Complex Disease.	Granulocyte count	169822 European ancestry individuals	NA	8p23.1	RP11-177H2.2	PINX1-DT - XKR6	ENSG00000253695	ENSG00000171044		1307	47144	rs1991651-G	rs1991651	0	1991651	downstream_gene_variant	1	0.6178	1e-12	12		0.0262839	[0.019-0.034] unit increase	Affymetrix [~ 2500000] (imputed)	N
25	rs10091386	8	10706411	rs1991651	2017-08-30	27863252	Astle WJ	2016-11-17	Cell	www.ncbi.nlm.nih.gov/pubmed/27863252	The Allelic Landscape of Human Blood Cell Trait Variation and Links to Common Complex Disease.	Myeloid white cell count	169219 European ancestry individuals	NA	8p23.1	RP11-177H2.2	PINX1-DT - XKR6	ENSG00000253695	ENSG00000171044		1307	47144	rs1991651-G	rs1991651	0	1991651	downstream_gene_variant	1	0.6178	5e-13	12.301		0.0267901	[0.02-0.034] unit increase	Affymetrix [~ 2500000] (imputed)	N
25	rs10091386	8	10706411	rs1991651	2017-08-30	27863252	Astle WJ	2016-11-17	Cell	www.ncbi.nlm.nih.gov/pubmed/27863252	The Allelic Landscape of Human Blood Cell Trait Variation and Links to Common Complex Disease.	Neutrophil count	170702 European ancestry individuals	NA	8p23.1	RP11-177H2.2	PINX1-DT - XKR6	ENSG00000253695	ENSG00000171044		1307	47144	rs1991651-G	rs1991651	0	1991651	downstream_gene_variant	1	0.6178	4e-13	12.3979		0.0267595	[0.02-0.034] unit increase	Affymetrix [~ 2500000] (imputed)	N
25	rs10091386	8	10706411	rs1991651	2017-08-30	27863252	Astle WJ	2016-11-17	Cell	www.ncbi.nlm.nih.gov/pubmed/27863252	The Allelic Landscape of Human Blood Cell Trait Variation and Links to Common Complex Disease.	Sum basophil neutrophil counts	170143 European ancestry individuals	NA	8p23.1	RP11-177H2.2	PINX1-DT - XKR6	ENSG00000253695	ENSG00000171044		1307	47144	rs1991651-G	rs1991651	0	1991651	downstream_gene_variant	1	0.6178	3e-13	12.5229		0.0269483	[0.02-0.034] unit increase	Affymetrix [~ 2500000] (imputed)	N
25	rs10091386	8	10706411	rs1991651	2021-07-27	34211149	Mills MC	2021-07-01	Nat Hum Behav	www.ncbi.nlm.nih.gov/pubmed/34211149	Identification of 371 genetic variants for age at first sex and birth linked to externalising behaviour.	Age at first sexual intercourse	397338 European ancestry individuals	NA	8p23.1	LOC101929229	PINX1-DT - XKR6	ENSG00000253695	ENSG00000171044		1307	47144	rs1991651-C	rs1991651	0	1991651	downstream_gene_variant	1	0.382382	2e-17	16.699		0.0181569	[0.014-0.022] unit decrease	NR [16516521] (imputed)	N
25	rs10091386	8	10706411	rs1991651	2022-08-24	35762941	Plotnikov D	2022-06-01	Invest Ophthalmol Vis Sci	www.ncbi.nlm.nih.gov/pubmed/35762941	High Blood Pressure and Intraocular Pressure: A Mendelian Randomization Study.	Systolic blood pressure	526001 European ancestry individuals	NA	8p23.1		PINX1-DT - XKR6	ENSG00000253695	ENSG00000171044		1307	47144	rs1991651-C	rs1991651	0	1991651	downstream_gene_variant	1	NR	2e-27	26.699		0.4047	[0.33-0.48] unit increase	NR [NR] (imputed)	N
25	rs10091386	8	10712945	rs877116	2020-09-18	32888494	Vuckovic D	2020-09-01	Cell	www.ncbi.nlm.nih.gov/pubmed/32888494	The Polygenic and Monogenic Basis of Blood Traits and Diseases.	Basophil count	408112 British individuals	NA	8p23.1		PINX1 - XKR6	ENSG00000284764	ENSG00000171044		15551	40610	rs877116-T	rs877116	0	877116	intergenic_variant	1	0.588763	9e-13	12.0458		0.0161637	[0.012-0.021] unit increase	Affymetrix [93095623] (imputed)	N
25	rs10091386	8	10712945	rs877116	2020-09-21	32888493	Chen MH	2020-09-01	Cell	www.ncbi.nlm.nih.gov/pubmed/32888493	Trans-ethnic and Ancestry-Specific Blood-Cell Genetics in 746.667 Individuals from 5 Global Populations.	Basophil count	474001 European ancestry individuals	NA	8p23.1	NR	PINX1 - XKR6	ENSG00000284764	ENSG00000171044		15551	40610	rs877116-T	rs877116	0	877116	intergenic_variant	1	0.588647	4e-15	14.3979		0.016442	[0.012-0.021] SD unit increase	Affymetrix. Illumina [50036608] (imputed)	N
25	rs10091386	8	10712945	rs877116	2022-05-13	35472084	Adewuyi EO	2022-01-01	Hum Reprod	www.ncbi.nlm.nih.gov/pubmed/35472084	Genetic overlap analysis of endometriosis and asthma identifies shared loci implicating sex hormones and thyroid signalling pathways.	Endometriosis or asthma (pleiotropy)	17054 European Japanese ancestry endometriosis cases 26332 European Japanese ancestry asthma cases 567363 European Japanese ancestry controls	NA	8p23.1		PINX1 - XKR6	ENSG00000284764	ENSG00000171044		15551	40610	rs877116-T	rs877116	0	877116	intergenic_variant	1	NR	9e-08	7.04576		0.042	unit decrease	NR [NR]	N
25	rs10091386	8	10712945	rs877116	2021-12-14	34594039	Sakaue S	2021-09-30	Nat Genet	www.ncbi.nlm.nih.gov/pubmed/34594039	A cross-population atlas of genetic associations for 220 human phenotypes.	Mean arterial pressure	360863 European ancestry individuals 145502 East Asian ancestry individuals	NA	8p23.1		PINX1 - XKR6	ENSG00000284764	ENSG00000171044		15551	40610	rs877116-T	rs877116	0	877116	intergenic_variant	1	NR	6e-17	16.2218		0.0194	[0.015-0.024] unit decrease	Affymetrix. Illumina [20537389] (imputed)	N
25	rs10091386	8	10732050	rs2163379	2021-08-24	34021172	Christakoudi S	2021-05-21	Sci Rep	www.ncbi.nlm.nih.gov/pubmed/34021172	GWAS of allometric body-shape indices in UK Biobank identifies loci suggesting associations with morphogenesis. organogenesis. adrenal cell renewal and cancer.	Waist circumference adjusted for body mass index	186825 British ancestry men	NA	8p23.1	XKR6	PINX1 - XKR6	ENSG00000284764	ENSG00000171044		34656	21505	rs2163379-A	rs2163379	0	2163379	intergenic_variant	1	NR	7e-13	12.1549		0.0230303	[0.017-0.029] unit decrease	Affymetrix [321114] (imputed)	N
26	rs2980858	8	126480367	rs4871603	2020-07-21	32203549	Richardson TG	2020-03-23	PLoS Med	www.ncbi.nlm.nih.gov/pubmed/32203549	Evaluating the relationship between circulating lipoprotein lipids and apolipoproteins with risk of coronary heart disease: A multivariable Mendelian randomisation analysis.	HDL cholesterol levels	403943 European ancestry individuals	NA	8q24.13	TRIB1	TRIB1 - LINC00861	ENSG00000173334	ENSG00000245164		29722	391596	rs4871603-C	rs4871603	0	4871603	intron_variant	1	0.346527	4e-73	72.3979		0.0360442	[0.032-0.04] unit decrease	Affymetrix [NR] (imputed)	N
26	rs2980858	8	126480367	rs4871603	2020-07-21	32203549	Richardson TG	2020-03-23	PLoS Med	www.ncbi.nlm.nih.gov/pubmed/32203549	Evaluating the relationship between circulating lipoprotein lipids and apolipoproteins with risk of coronary heart disease: A multivariable Mendelian randomisation analysis.	Apolipoprotein A1 levels	393193 European ancestry individuals	NA	8q24.13	TRIB1	TRIB1 - LINC00861	ENSG00000173334	ENSG00000245164		29722	391596	rs4871603-C	rs4871603	0	4871603	intron_variant	1	0.346694	4e-15	14.3979		0.0161806	[0.012-0.02] unit decrease	Affymetrix [NR] (imputed)	N
26	rs2980858	8	126480367	rs4871603	2022-04-27	35213538	Richardson TG	2022-02-25	PLoS Biol	www.ncbi.nlm.nih.gov/pubmed/35213538	Characterising metabolomic signatures of lipid-modifying therapies through drug target mendelian randomisation.	Cholesterol to total lipids ratio in large LDL	115082 European ancestry individuals	NA	8q24.13		TRIB1 - LINC00861	ENSG00000173334	ENSG00000245164		29722	391596	rs4871603-C	rs4871603	0	4871603	intron_variant	1	0.345598	2e-30	29.699		0.0483817	[0.04-0.057] unit decrease	NR [11722792] (imputed)	N
26	rs2980858	8	126480367	rs4871603	2022-11-14	35347128	Yin X	2022-03-28	Nat Commun	www.ncbi.nlm.nih.gov/pubmed/35347128	Genome-wide association studies of metabolites in Finnish men identify disease-relevant loci.	1-palmitoleoylglycerol (16:1) levels	6136 Finnish ancestry individuals	NA	8q24.13		TRIB1 - LINC00861	ENSG00000173334	ENSG00000245164		29722	391596	rs4871603-T	rs4871603	0	4871603	intron_variant	1	NR	4e-12	11.3979		0.14	unit decrease	NR [16000000] (imputed)	N
26	rs2980858	8	126480367	rs4871603	2022-04-27	35213538	Richardson TG	2022-02-25	PLoS Biol	www.ncbi.nlm.nih.gov/pubmed/35213538	Characterising metabolomic signatures of lipid-modifying therapies through drug target mendelian randomisation.	Cholesteryl esters to total lipids ratio in very large HDL	115056 European ancestry individuals	NA	8q24.13		TRIB1 - LINC00861	ENSG00000173334	ENSG00000245164		29722	391596	rs4871603-C	rs4871603	0	4871603	intron_variant	1	0.345616	3e-28	27.5229		0.0476547	[0.039-0.056] unit decrease	NR [11722792] (imputed)	N
26	rs2980858	8	126480367	rs4871603	2022-04-27	35213538	Richardson TG	2022-02-25	PLoS Biol	www.ncbi.nlm.nih.gov/pubmed/35213538	Characterising metabolomic signatures of lipid-modifying therapies through drug target mendelian randomisation.	Phospholipids to total lipids ratio in very small VLDL	115082 European ancestry individuals	NA	8q24.13		TRIB1 - LINC00861	ENSG00000173334	ENSG00000245164		29722	391596	rs4871603-C	rs4871603	0	4871603	intron_variant	1	0.345598	3e-13	12.5229		0.0308511	[0.023-0.039] unit increase	NR [11722792] (imputed)	N
26	rs2980858	8	126480367	rs4871603	2022-04-27	35213538	Richardson TG	2022-02-25	PLoS Biol	www.ncbi.nlm.nih.gov/pubmed/35213538	Characterising metabolomic signatures of lipid-modifying therapies through drug target mendelian randomisation.	Cholesterol to total lipids ratio in very small VLDL	115082 European ancestry individuals	NA	8q24.13		TRIB1 - LINC00861	ENSG00000173334	ENSG00000245164		29722	391596	rs4871603-C	rs4871603	0	4871603	intron_variant	1	0.345598	2e-34	33.699		0.0500949	[0.042-0.058] unit decrease	NR [11722792] (imputed)	N
26	rs2980858	8	126480367	rs4871603	2022-04-27	35213538	Richardson TG	2022-02-25	PLoS Biol	www.ncbi.nlm.nih.gov/pubmed/35213538	Characterising metabolomic signatures of lipid-modifying therapies through drug target mendelian randomisation.	Cholesteryl esters to total lipids ratio in very small VLDL	115082 European ancestry individuals	NA	8q24.13		TRIB1 - LINC00861	ENSG00000173334	ENSG00000245164		29722	391596	rs4871603-C	rs4871603	0	4871603	intron_variant	1	0.345598	2e-34	33.699		0.049729	[0.042-0.058] unit decrease	NR [11722792] (imputed)	N
26	rs2980858	8	126480367	rs4871603	2021-12-14	34594039	Sakaue S	2021-09-30	Nat Genet	www.ncbi.nlm.nih.gov/pubmed/34594039	A cross-population atlas of genetic associations for 220 human phenotypes.	HDL cholesterol	315133 European ancestry individuals 74970 East Asian ancestry individuals	NA	8q24.13		TRIB1 - LINC00861	ENSG00000173334	ENSG00000245164		29722	391596	rs4871603-T	rs4871603	0	4871603	intron_variant	1	NR	3e-62	61.5229		0.0357	[0.032-0.04] unit increase	Affymetrix. Illumina [20525311] (imputed)	N
26	rs2980858	8	126480367	rs4871603	2023-05-31	36764567	Davyson E	2023-02-09	Biol Psychiatry	www.ncbi.nlm.nih.gov/pubmed/36764567	Metabolomic Investigation of Major Depressive Disorder Identifies a Potentially Causal Association With Polyunsaturated Fatty Acids.	Cholesterol to total lipids in medium VLDL percentage (UKB data field 23595)	88329 European ancestry individuals	NA	8q24.13		TRIB1 - LINC00861	ENSG00000173334	ENSG00000245164		29722	391596	rs4871603-C	rs4871603	0	4871603	intron_variant	1	0.344983	4e-19	18.3979		0.0422755	[0.033-0.052] unit decrease	NR [16366144] (imputed)	N
26	rs2980858	8	126480367	rs4871603	2023-05-31	36764567	Davyson E	2023-02-09	Biol Psychiatry	www.ncbi.nlm.nih.gov/pubmed/36764567	Metabolomic Investigation of Major Depressive Disorder Identifies a Potentially Causal Association With Polyunsaturated Fatty Acids.	Cholesterol to total lipids in large LDL percentage (UKB data field 23615)	88329 European ancestry individuals	NA	8q24.13		TRIB1 - LINC00861	ENSG00000173334	ENSG00000245164		29722	391596	rs4871603-C	rs4871603	0	4871603	intron_variant	1	0.344983	3e-25	24.5229		0.0504969	[0.041-0.06] unit decrease	NR [16366144] (imputed)	N
26	rs2980858	8	126480367	rs4871603	2023-05-31	36764567	Davyson E	2023-02-09	Biol Psychiatry	www.ncbi.nlm.nih.gov/pubmed/36764567	Metabolomic Investigation of Major Depressive Disorder Identifies a Potentially Causal Association With Polyunsaturated Fatty Acids.	Triglycerides to total lipids in very large VLDL percentage (UKB data field 23588)	87620 European ancestry individuals	NA	8q24.13		TRIB1 - LINC00861	ENSG00000173334	ENSG00000245164		29722	391596	rs4871603-C	rs4871603	0	4871603	intron_variant	1	0.345056	6e-13	12.2218		0.0350102	[0.025-0.045] unit increase	NR [16365834] (imputed)	N
26	rs2980858	8	126480367	rs4871603	2023-05-31	36764567	Davyson E	2023-02-09	Biol Psychiatry	www.ncbi.nlm.nih.gov/pubmed/36764567	Metabolomic Investigation of Major Depressive Disorder Identifies a Potentially Causal Association With Polyunsaturated Fatty Acids.	Free cholesterol to total lipids in small VLDL percentage (UKB data field 23602)	88329 European ancestry individuals	NA	8q24.13		TRIB1 - LINC00861	ENSG00000173334	ENSG00000245164		29722	391596	rs4871603-C	rs4871603	0	4871603	intron_variant	1	0.344983	5e-25	24.301		0.0495473	[0.04-0.059] unit decrease	NR [16366144] (imputed)	N
26	rs2980858	8	126480367	rs4871603	2023-05-31	36764567	Davyson E	2023-02-09	Biol Psychiatry	www.ncbi.nlm.nih.gov/pubmed/36764567	Metabolomic Investigation of Major Depressive Disorder Identifies a Potentially Causal Association With Polyunsaturated Fatty Acids.	Cholesteryl esters to total lipids in very large HDL percentage (UKB data field 23631)	88307 European ancestry individuals	NA	8q24.13		TRIB1 - LINC00861	ENSG00000173334	ENSG00000245164		29722	391596	rs4871603-C	rs4871603	0	4871603	intron_variant	1	0.345008	3e-23	22.5229		0.0493416	[0.04-0.059] unit decrease	NR [16366139] (imputed)	N
26	rs2980858	8	126480367	rs4871603	2023-05-31	36764567	Davyson E	2023-02-09	Biol Psychiatry	www.ncbi.nlm.nih.gov/pubmed/36764567	Metabolomic Investigation of Major Depressive Disorder Identifies a Potentially Causal Association With Polyunsaturated Fatty Acids.	Phospholipids to total lipids in very small VLDL percentage (UKB data field 23604)	88329 European ancestry individuals	NA	8q24.13		TRIB1 - LINC00861	ENSG00000173334	ENSG00000245164		29722	391596	rs4871603-C	rs4871603	0	4871603	intron_variant	1	0.344983	2e-11	10.699		0.0327927	[0.023-0.042] unit increase	NR [16366144] (imputed)	N
26	rs2980858	8	126480367	rs4871603	2023-05-31	36764567	Davyson E	2023-02-09	Biol Psychiatry	www.ncbi.nlm.nih.gov/pubmed/36764567	Metabolomic Investigation of Major Depressive Disorder Identifies a Potentially Causal Association With Polyunsaturated Fatty Acids.	Triglycerides to total lipids in medium VLDL percentage (UKB data field 23598)	88329 European ancestry individuals	NA	8q24.13		TRIB1 - LINC00861	ENSG00000173334	ENSG00000245164		29722	391596	rs4871603-C	rs4871603	0	4871603	intron_variant	1	0.344983	5e-15	14.301		0.0371288	[0.028-0.046] unit increase	NR [16366144] (imputed)	N
26	rs2980858	8	126480367	rs4871603	2023-06-26	37277458	Vosberg DE	2023-06-05	Sci Rep	www.ncbi.nlm.nih.gov/pubmed/37277458	The genetics of a "femaleness/maleness" score in cardiometabolic traits in the UK biobank.	Multi-trait sex score	161906 European ancestry females	NA	8q24.13		TRIB1 - LINC00861	ENSG00000173334	ENSG00000245164		29722	391596	rs4871603-?	rs4871603	0	4871603	intron_variant	1	NR	3e-17	16.5229		NA		Affymetrix [8642454] (imputed)	N
26	rs2980858	8	126481475	rs2980879	2012-05-10	22479202	Dastani Z	2012-03-29	PLoS Genet	www.ncbi.nlm.nih.gov/pubmed/22479202	Novel loci for adiponectin levels and their influence on type 2 diabetes and metabolic traits: a multi-ethnic meta-analysis of 45.891 individuals.	Adiponectin levels	29347 European ancestry individuals	10.536 European ancestry individuals	8q24.13	TRIB1	TRIB1 - NA	ENSG00000173334			30830	NA	rs2980879-T	rs2980879	0	2980879	intron_variant	1	0.7	7e-09	8.1549		0.03	[0.020-0.040] unit increase	Affymetrix. Illumina [NR] (imputed)	N
26	rs2980858	8	126481475	rs2980879	2012-05-10	22479202	Dastani Z	2012-03-29	PLoS Genet	www.ncbi.nlm.nih.gov/pubmed/22479202	Novel loci for adiponectin levels and their influence on type 2 diabetes and metabolic traits: a multi-ethnic meta-analysis of 45.891 individuals.	Adiponectin levels	29347 European ancestry individuals 4232 African American individuals 1776 Filipino ancestry individuals	NA	8q24.13	TRIB1	TRIB1 - NA	ENSG00000173334			30830	NA	rs2980879-T	rs2980879	0	2980879	intron_variant	1	0.69	1e-09	9		0.03	[0.022-0.038] unit increase	Affymetrix. Illumina [NR] (imputed)	N
26	rs2980858	8	126481694	rs2980876	2019-12-10	31636271	Gallois A	2019-10-21	Nat Commun	www.ncbi.nlm.nih.gov/pubmed/31636271	A comprehensive study of metabolite genetics reveals strong pleiotropy and heterogeneity across time and context.	Serum metabolite levels (CMS)	6263 Finnish ancestry men	NA	8q24.13	TRIB1	TRIB1 - LINC00861	ENSG00000173334	ENSG00000245164		31049	390269	rs2980876-?	rs2980876	0	2980876	intron_variant	1	NR	2e-10	9.69897	(XL_VLDL_L)	0.0868475	NR unit increase	Illumina [609262]	N
26	rs2980858	8	126481694	rs2980876	2019-12-10	31636271	Gallois A	2019-10-21	Nat Commun	www.ncbi.nlm.nih.gov/pubmed/31636271	A comprehensive study of metabolite genetics reveals strong pleiotropy and heterogeneity across time and context.	Serum metabolite levels (CMS)	6263 Finnish ancestry men	NA	8q24.13	TRIB1	TRIB1 - LINC00861	ENSG00000173334	ENSG00000245164		31049	390269	rs2980876-?	rs2980876	0	2980876	intron_variant	1	NR	1e-11	11	(VLDL_C)	0.084477	NR unit increase	Illumina [609262]	N
26	rs2980858	8	126481694	rs2980876	2019-12-10	31636271	Gallois A	2019-10-21	Nat Commun	www.ncbi.nlm.nih.gov/pubmed/31636271	A comprehensive study of metabolite genetics reveals strong pleiotropy and heterogeneity across time and context.	Serum metabolite levels (CMS)	6263 Finnish ancestry men	NA	8q24.13	TRIB1	TRIB1 - LINC00861	ENSG00000173334	ENSG00000245164		31049	390269	rs2980876-?	rs2980876	0	2980876	intron_variant	1	NR	2e-11	10.699	(Remnant_C)	0.0704417	NR unit increase	Illumina [609262]	N
26	rs2980858	8	126481694	rs2980876	2019-12-10	31636271	Gallois A	2019-10-21	Nat Commun	www.ncbi.nlm.nih.gov/pubmed/31636271	A comprehensive study of metabolite genetics reveals strong pleiotropy and heterogeneity across time and context.	Serum metabolite levels (CMS)	6263 Finnish ancestry men	NA	8q24.13	TRIB1	TRIB1 - LINC00861	ENSG00000173334	ENSG00000245164		31049	390269	rs2980876-?	rs2980876	0	2980876	intron_variant	1	NR	2e-09	8.69897	(Serum_TG)	0.0639111	NR unit increase	Illumina [609262]	N
26	rs2980858	8	126481694	rs2980876	2019-12-10	31636271	Gallois A	2019-10-21	Nat Commun	www.ncbi.nlm.nih.gov/pubmed/31636271	A comprehensive study of metabolite genetics reveals strong pleiotropy and heterogeneity across time and context.	Serum metabolite levels (CMS)	6263 Finnish ancestry men	NA	8q24.13	TRIB1	TRIB1 - LINC00861	ENSG00000173334	ENSG00000245164		31049	390269	rs2980876-?	rs2980876	0	2980876	intron_variant	1	NR	1e-10	10	(L_VLDL_L)	0.0873128	NR unit increase	Illumina [609262]	N
26	rs2980858	8	126481694	rs2980876	2019-12-10	31636271	Gallois A	2019-10-21	Nat Commun	www.ncbi.nlm.nih.gov/pubmed/31636271	A comprehensive study of metabolite genetics reveals strong pleiotropy and heterogeneity across time and context.	Serum metabolite levels	6263 Finnish ancestry men	NA	8q24.13	TRIB1	TRIB1 - LINC00861	ENSG00000173334	ENSG00000245164		31049	390269	rs2980876-?	rs2980876	0	2980876	intron_variant	1	NR	1e-08	8	(XL_VLDL_L)	0.0845268	NR unit increase	Illumina [609262]	N
26	rs2980858	8	126481694	rs2980876	2019-12-10	31636271	Gallois A	2019-10-21	Nat Commun	www.ncbi.nlm.nih.gov/pubmed/31636271	A comprehensive study of metabolite genetics reveals strong pleiotropy and heterogeneity across time and context.	Serum metabolite levels	6263 Finnish ancestry men	NA	8q24.13	TRIB1	TRIB1 - LINC00861	ENSG00000173334	ENSG00000245164		31049	390269	rs2980876-?	rs2980876	0	2980876	intron_variant	1	NR	9e-10	9.04576	(Serum_TG)	0.0767943	NR unit increase	Illumina [609262]	N
26	rs2980858	8	126481694	rs2980876	2019-12-10	31636271	Gallois A	2019-10-21	Nat Commun	www.ncbi.nlm.nih.gov/pubmed/31636271	A comprehensive study of metabolite genetics reveals strong pleiotropy and heterogeneity across time and context.	Serum metabolite levels	6263 Finnish ancestry men	NA	8q24.13	TRIB1	TRIB1 - LINC00861	ENSG00000173334	ENSG00000245164		31049	390269	rs2980876-?	rs2980876	0	2980876	intron_variant	1	NR	1e-09	9	(L_VLDL_L)	0.0890024	NR unit increase	Illumina [609262]	N
26	rs2980858	8	126481694	rs2980876	2019-12-10	31636271	Gallois A	2019-10-21	Nat Commun	www.ncbi.nlm.nih.gov/pubmed/31636271	A comprehensive study of metabolite genetics reveals strong pleiotropy and heterogeneity across time and context.	Serum metabolite levels	6263 Finnish ancestry men	NA	8q24.13	TRIB1	TRIB1 - LINC00861	ENSG00000173334	ENSG00000245164		31049	390269	rs2980876-?	rs2980876	0	2980876	intron_variant	1	NR	2e-09	8.69897	(VLDL_C)	0.0884362	NR unit increase	Illumina [609262]	N
26	rs2980858	8	126481694	rs2980876	2019-12-10	31636271	Gallois A	2019-10-21	Nat Commun	www.ncbi.nlm.nih.gov/pubmed/31636271	A comprehensive study of metabolite genetics reveals strong pleiotropy and heterogeneity across time and context.	Serum metabolite levels	6263 Finnish ancestry men	NA	8q24.13	TRIB1	TRIB1 - LINC00861	ENSG00000173334	ENSG00000245164		31049	390269	rs2980876-?	rs2980876	0	2980876	intron_variant	1	NR	1e-06	6	(Remnant_C)	0.0720403	NR unit increase	Illumina [609262]	N
26	rs2980858	8	126481694	rs2980876	2022-11-17	34887591	Graham SE	2021-12-09	Nature	www.ncbi.nlm.nih.gov/pubmed/34887591	The power of genetic diversity in genome-wide association studies of lipids.	High density lipoprotein cholesterol levels	48057 Hispanic individuals	NA	8q24.13		TRIB1 - LINC00861	ENSG00000173334	ENSG00000245164		31049	390269	rs2980876-T	rs2980876	0	2980876	intron_variant	1	0.725157	9e-11	10.0458		0.0495296	[0.035-0.064] unit increase	NR [52000000] (imputed)	N
26	rs2980858	8	126484276	rs4336630	2022-12-12	36376304	Koskeridis F	2022-11-14	Nat Commun	www.ncbi.nlm.nih.gov/pubmed/36376304	Pleiotropic genetic architecture and novel loci for C-reactive protein levels.	High-density lipoprotein levels (MTAG)	361194 European ancestry individuals	NA	8q24.13		TRIB1 - LINC00861	ENSG00000173334	ENSG00000245164		33631	387687	rs4336630-T	rs4336630	0	4336630	intron_variant	1	NR	5e-43	42.301		0.03807	[0.033-0.043] unit decrease	NR [6206408] (imputed)	N
26	rs2980858	8	126484276	rs4336630	2022-04-27	35213538	Richardson TG	2022-02-25	PLoS Biol	www.ncbi.nlm.nih.gov/pubmed/35213538	Characterising metabolomic signatures of lipid-modifying therapies through drug target mendelian randomisation.	Cholesteryl esters to total lipids ratio in large VLDL	115071 European ancestry individuals	NA	8q24.13		TRIB1 - LINC00861	ENSG00000173334	ENSG00000245164		33631	387687	rs4336630-T	rs4336630	0	4336630	intron_variant	1	0.345856	8e-13	12.0969		0.0297552	[0.022-0.038] unit decrease	NR [11722792] (imputed)	N
26	rs2980858	8	126484276	rs4336630	2022-04-27	35213538	Richardson TG	2022-02-25	PLoS Biol	www.ncbi.nlm.nih.gov/pubmed/35213538	Characterising metabolomic signatures of lipid-modifying therapies through drug target mendelian randomisation.	Cholesterol to total lipids ratio in medium VLDL	115082 European ancestry individuals	NA	8q24.13		TRIB1 - LINC00861	ENSG00000173334	ENSG00000245164		33631	387687	rs4336630-T	rs4336630	0	4336630	intron_variant	1	0.345862	1e-24	24		0.041756	[0.034-0.05] unit decrease	NR [11722792] (imputed)	N
26	rs2980858	8	126484276	rs4336630	2022-04-27	35213538	Richardson TG	2022-02-25	PLoS Biol	www.ncbi.nlm.nih.gov/pubmed/35213538	Characterising metabolomic signatures of lipid-modifying therapies through drug target mendelian randomisation.	Free cholesterol to total lipids ratio in medium VLDL	115082 European ancestry individuals	NA	8q24.13		TRIB1 - LINC00861	ENSG00000173334	ENSG00000245164		33631	387687	rs4336630-T	rs4336630	0	4336630	intron_variant	1	0.345862	1e-13	13		0.0306006	[0.023-0.039] unit decrease	NR [11722792] (imputed)	N
26	rs2980858	8	126484276	rs4336630	2022-04-27	35213538	Richardson TG	2022-02-25	PLoS Biol	www.ncbi.nlm.nih.gov/pubmed/35213538	Characterising metabolomic signatures of lipid-modifying therapies through drug target mendelian randomisation.	Cholesteryl esters to total lipids ratio in medium VLDL	115082 European ancestry individuals	NA	8q24.13		TRIB1 - LINC00861	ENSG00000173334	ENSG00000245164		33631	387687	rs4336630-T	rs4336630	0	4336630	intron_variant	1	0.345862	9e-29	28.0458		0.0451944	[0.037-0.053] unit decrease	NR [11722792] (imputed)	N
26	rs2980858	8	126484276	rs4336630	2022-04-27	35213538	Richardson TG	2022-02-25	PLoS Biol	www.ncbi.nlm.nih.gov/pubmed/35213538	Characterising metabolomic signatures of lipid-modifying therapies through drug target mendelian randomisation.	Triglycerides to total lipids ratio in medium VLDL	115082 European ancestry individuals	NA	8q24.13		TRIB1 - LINC00861	ENSG00000173334	ENSG00000245164		33631	387687	rs4336630-T	rs4336630	0	4336630	intron_variant	1	0.345862	1e-19	19		0.0370709	[0.029-0.045] unit increase	NR [11722792] (imputed)	N
26	rs2980858	8	126484276	rs4336630	2022-11-14	35347128	Yin X	2022-03-28	Nat Commun	www.ncbi.nlm.nih.gov/pubmed/35347128	Genome-wide association studies of metabolites in Finnish men identify disease-relevant loci.	1-palmitoyl-2-palmitoleoyl-gpc (16:0/16:1) levels	6136 Finnish ancestry individuals	NA	8q24.13		TRIB1 - LINC00861	ENSG00000173334	ENSG00000245164		33631	387687	rs4336630-G	rs4336630	0	4336630	intron_variant	1	NR	5e-11	10.301		0.13	unit decrease	NR [16000000] (imputed)	N
26	rs2980858	8	126484276	rs4336630	2022-04-27	35213538	Richardson TG	2022-02-25	PLoS Biol	www.ncbi.nlm.nih.gov/pubmed/35213538	Characterising metabolomic signatures of lipid-modifying therapies through drug target mendelian randomisation.	Cholesterol to total lipids ratio in very large VLDL	114160 European ancestry individuals	NA	8q24.13		TRIB1 - LINC00861	ENSG00000173334	ENSG00000245164		33631	387687	rs4336630-T	rs4336630	0	4336630	intron_variant	1	0.345944	4e-29	28.3979		0.0465096	[0.038-0.055] unit decrease	NR [11722792] (imputed)	N
26	rs2980858	8	126484276	rs4336630	2022-04-27	35213538	Richardson TG	2022-02-25	PLoS Biol	www.ncbi.nlm.nih.gov/pubmed/35213538	Characterising metabolomic signatures of lipid-modifying therapies through drug target mendelian randomisation.	Triglycerides to total lipids ratio in very large VLDL	114160 European ancestry individuals	NA	8q24.13		TRIB1 - LINC00861	ENSG00000173334	ENSG00000245164		33631	387687	rs4336630-T	rs4336630	0	4336630	intron_variant	1	0.345944	2e-17	16.699		0.0357149	[0.027-0.044] unit increase	NR [11722792] (imputed)	N
26	rs2980858	8	126484276	rs4336630	2022-04-27	35213538	Richardson TG	2022-02-25	PLoS Biol	www.ncbi.nlm.nih.gov/pubmed/35213538	Characterising metabolomic signatures of lipid-modifying therapies through drug target mendelian randomisation.	Cholesterol to total lipids ratio in chylomicrons and extremely large VLDL	111638 European ancestry individuals	NA	8q24.13		TRIB1 - LINC00861	ENSG00000173334	ENSG00000245164		33631	387687	rs4336630-T	rs4336630	0	4336630	intron_variant	1	0.345978	3e-10	9.52288		0.0273506	[0.019-0.036] unit decrease	NR [11722792] (imputed)	N
26	rs2980858	8	126484276	rs4336630	2022-04-27	35213538	Richardson TG	2022-02-25	PLoS Biol	www.ncbi.nlm.nih.gov/pubmed/35213538	Characterising metabolomic signatures of lipid-modifying therapies through drug target mendelian randomisation.	Cholesteryl esters to total lipids ratio in very large VLDL	114160 European ancestry individuals	NA	8q24.13		TRIB1 - LINC00861	ENSG00000173334	ENSG00000245164		33631	387687	rs4336630-T	rs4336630	0	4336630	intron_variant	1	0.345944	1e-31	31		0.0485809	[0.04-0.057] unit decrease	NR [11722792] (imputed)	N
26	rs2980858	8	126484276	rs4336630	2022-04-27	35213538	Richardson TG	2022-02-25	PLoS Biol	www.ncbi.nlm.nih.gov/pubmed/35213538	Characterising metabolomic signatures of lipid-modifying therapies through drug target mendelian randomisation.	Free cholesterol to total lipids ratio in small VLDL	115082 European ancestry individuals	NA	8q24.13		TRIB1 - LINC00861	ENSG00000173334	ENSG00000245164		33631	387687	rs4336630-T	rs4336630	0	4336630	intron_variant	1	0.345862	1e-31	31		0.0482528	[0.04-0.056] unit decrease	NR [11722792] (imputed)	N
26	rs2980858	8	126484276	rs4336630	2022-04-27	35213538	Richardson TG	2022-02-25	PLoS Biol	www.ncbi.nlm.nih.gov/pubmed/35213538	Characterising metabolomic signatures of lipid-modifying therapies through drug target mendelian randomisation.	Triglycerides to total lipids ratio in small VLDL	115082 European ancestry individuals	NA	8q24.13		TRIB1 - LINC00861	ENSG00000173334	ENSG00000245164		33631	387687	rs4336630-T	rs4336630	0	4336630	intron_variant	1	0.345862	4e-20	19.3979		0.0384332	[0.03-0.047] unit increase	NR [11722792] (imputed)	N
26	rs2980858	8	126484276	rs4336630	2022-04-27	35213538	Richardson TG	2022-02-25	PLoS Biol	www.ncbi.nlm.nih.gov/pubmed/35213538	Characterising metabolomic signatures of lipid-modifying therapies through drug target mendelian randomisation.	Phospholipids to total lipids ratio in small VLDL	115082 European ancestry individuals	NA	8q24.13		TRIB1 - LINC00861	ENSG00000173334	ENSG00000245164		33631	387687	rs4336630-T	rs4336630	0	4336630	intron_variant	1	0.345862	5e-31	30.301		0.0478328	[0.04-0.056] unit decrease	NR [11722792] (imputed)	N
26	rs2980858	8	126484276	rs4336630	2022-04-27	35213538	Richardson TG	2022-02-25	PLoS Biol	www.ncbi.nlm.nih.gov/pubmed/35213538	Characterising metabolomic signatures of lipid-modifying therapies through drug target mendelian randomisation.	Cholesterol to total lipids ratio in small VLDL	115082 European ancestry individuals	NA	8q24.13		TRIB1 - LINC00861	ENSG00000173334	ENSG00000245164		33631	387687	rs4336630-T	rs4336630	0	4336630	intron_variant	1	0.345862	2e-15	14.699		0.0334288	[0.025-0.042] unit decrease	NR [11722792] (imputed)	N
26	rs2980858	8	126484276	rs4336630	2023-05-31	36764567	Davyson E	2023-02-09	Biol Psychiatry	www.ncbi.nlm.nih.gov/pubmed/36764567	Metabolomic Investigation of Major Depressive Disorder Identifies a Potentially Causal Association With Polyunsaturated Fatty Acids.	Triglycerides to total lipids in small VLDL percentage (UKB data field 23603)	88329 European ancestry individuals	NA	8q24.13		TRIB1 - LINC00861	ENSG00000173334	ENSG00000245164		33631	387687	rs4336630-T	rs4336630	0	4336630	intron_variant	1	0.345503	4e-15	14.3979		0.0381147	[0.029-0.048] unit increase	NR [16366144] (imputed)	N
26	rs2980858	8	126484276	rs4336630	2023-05-31	36764567	Davyson E	2023-02-09	Biol Psychiatry	www.ncbi.nlm.nih.gov/pubmed/36764567	Metabolomic Investigation of Major Depressive Disorder Identifies a Potentially Causal Association With Polyunsaturated Fatty Acids.	Cholesterol to total lipids in very large VLDL percentage (UKB data field 23585)	87620 European ancestry individuals	NA	8q24.13		TRIB1 - LINC00861	ENSG00000173334	ENSG00000245164		33631	387687	rs4336630-T	rs4336630	0	4336630	intron_variant	1	0.345554	8e-23	22.0969		0.0472268	[0.038-0.057] unit decrease	NR [16365834] (imputed)	N
26	rs2980858	8	126484276	rs4336630	2023-05-31	36764567	Davyson E	2023-02-09	Biol Psychiatry	www.ncbi.nlm.nih.gov/pubmed/36764567	Metabolomic Investigation of Major Depressive Disorder Identifies a Potentially Causal Association With Polyunsaturated Fatty Acids.	Cholesteryl esters to total lipids in very large VLDL percentage (UKB data field 23586)	87620 European ancestry individuals	NA	8q24.13		TRIB1 - LINC00861	ENSG00000173334	ENSG00000245164		33631	387687	rs4336630-T	rs4336630	0	4336630	intron_variant	1	0.345554	5e-25	24.301		0.0495851	[0.04-0.059] unit decrease	NR [16365834] (imputed)	N
26	rs2980858	8	126484276	rs4336630	2023-05-31	36764567	Davyson E	2023-02-09	Biol Psychiatry	www.ncbi.nlm.nih.gov/pubmed/36764567	Metabolomic Investigation of Major Depressive Disorder Identifies a Potentially Causal Association With Polyunsaturated Fatty Acids.	Cholesterol to total lipids in small VLDL percentage (UKB data field 23600)	88329 European ancestry individuals	NA	8q24.13		TRIB1 - LINC00861	ENSG00000173334	ENSG00000245164		33631	387687	rs4336630-T	rs4336630	0	4336630	intron_variant	1	0.345503	3e-11	10.5229		0.0326053	[0.023-0.042] unit decrease	NR [16366144] (imputed)	N
26	rs2980858	8	126484276	rs4336630	2023-05-31	36764567	Davyson E	2023-02-09	Biol Psychiatry	www.ncbi.nlm.nih.gov/pubmed/36764567	Metabolomic Investigation of Major Depressive Disorder Identifies a Potentially Causal Association With Polyunsaturated Fatty Acids.	Phospholipids to total lipids in small VLDL percentage (UKB data field 23599)	88329 European ancestry individuals	NA	8q24.13		TRIB1 - LINC00861	ENSG00000173334	ENSG00000245164		33631	387687	rs4336630-T	rs4336630	0	4336630	intron_variant	1	0.345503	4e-24	23.3979		0.0486794	[0.039-0.058] unit decrease	NR [16366144] (imputed)	N
26	rs2980858	8	126484463	rs2954025	2022-04-27	35213538	Richardson TG	2022-02-25	PLoS Biol	www.ncbi.nlm.nih.gov/pubmed/35213538	Characterising metabolomic signatures of lipid-modifying therapies through drug target mendelian randomisation.	Average diameter for LDL particles	115082 European ancestry individuals	NA	8q24.13		TRIB1 - LINC00861	ENSG00000173334	ENSG00000245164		33818	387500	rs2954025-C	rs2954025	0	2954025	intron_variant	1	0.351249	1e-15	15		0.0336997	[0.025-0.042] unit decrease	NR [11722792] (imputed)	N
26	rs2980858	8	126484463	rs2954025	2023-05-31	36764567	Davyson E	2023-02-09	Biol Psychiatry	www.ncbi.nlm.nih.gov/pubmed/36764567	Metabolomic Investigation of Major Depressive Disorder Identifies a Potentially Causal Association With Polyunsaturated Fatty Acids.	Average diameter for LDL particles (UKB data field 23432)	88329 European ancestry individuals	NA	8q24.13		TRIB1 - LINC00861	ENSG00000173334	ENSG00000245164		33818	387500	rs2954025-C	rs2954025	0	2954025	intron_variant	1	0.350748	3e-14	13.5229		0.0367765	[0.027-0.046] unit decrease	NR [16366144] (imputed)	N
26	rs2980858	8	126484463	rs2954025	2023-02-09	36224396	Yengo L	2022-10-12	Nature	www.ncbi.nlm.nih.gov/pubmed/36224396	A saturated map of common genetic variants associated with human height.	Height	5314291 European ancestry Hispanic or Latin American East Asian ancestry African ancestry South Asian ancestry individuals	NA	8q24.13		TRIB1 - LINC00861	ENSG00000173334	ENSG00000245164		33818	387500	rs2954025-C	rs2954025	0	2954025	intron_variant	1	0.3585	4e-51	50.3979	(conditional)	0.0105	[0.0091-0.0119] unit decrease	Affymetrix. Illumina [1385132] (imputed)	N
26	rs2980858	8	126484526	rs2954026	2020-09-03	32469254	Matsunaga H	2020-05-29	Circ Genom Precis Med	www.ncbi.nlm.nih.gov/pubmed/32469254	Transethnic Meta-analysis of Genome-wide Association Studies Identifies Three New Loci and Characterizes Population-specific Differences for Coronary Artery Disease.	Coronary artery disease	15302 Japanese ancestry cases 76014 European and East Asian ancestry cases 36140 Japanese ancestry controls 264785 European and East Asian ancestry controls	NA	8q24.13	TRIB1. FAM84B	TRIB1 - LINC00861	ENSG00000173334	ENSG00000245164		33881	387437	rs2954026-T	rs2954026	0	2954026	intron_variant	1	0.32	5e-10	9.30103		1.05	[1.04-1.07]	Illumina [5167567] (imputed)	N
26	rs2980858	8	126484526	rs2954026	2020-01-07	31719535	Noordam R	2019-11-12	Nat Commun	www.ncbi.nlm.nih.gov/pubmed/31719535	Multi-ancestry sleep-by-SNV interaction analysis in 126.926 individuals reveals lipid loci stratified by sleep duration.	HDL cholesterol levels x long total sleep time interaction (2df test)	2933 African American long sleepers 364 Chinese ancestry long sleepers 112 Asian ancestry long sleepers up to 7870 European ancestry long sleepers 1038 Hispanic/Latino long sleepers up to 11975 African American controls 1449 Chinese ancestry controls 454 Asian ancestry controls at least 32171 European ancestry controls 4091 Hispanic/Latino controls	at least 217 African American long sleepers. 616 East Asian ancestry long sleepers. up to 9.486 European ancestry long sleepers. 2.515 Hispanic long sleepers. at least 929 African American controls. 2.517 East Asian ancestry controls. up to 38.126 European ancestry controls. 10.063 Hispanic controls	8q24.13	AC091114.1	TRIB1 - LINC00861	ENSG00000173334	ENSG00000245164		33881	387437	rs2954026-?	rs2954026	0	2954026	intron_variant	1	NR	1e-25	25		0.009991	[0.008-0.012] unit decrease	Affymetrix. Illumina [up to 2533153] (imputed)	N
26	rs2980858	8	126484526	rs2954026	2011-04-11	21386085	Kraja AT	2011-03-08	Diabetes	www.ncbi.nlm.nih.gov/pubmed/21386085	A bivariate genome-wide approach to metabolic syndrome: STAMPEED consortium.	HDL Cholesterol - Triglycerides (HDLC-TG)	22161 European ancestry individuals	NA	8q24.13	TRIB1	TRIB1 - LINC00861	ENSG00000173334	ENSG00000245164		33881	387437	rs2954026-G	rs2954026	0	2954026	intron_variant	1	NR	8e-09	8.09691		0.16	[0.10-0.22] unit decrease	Affymetrix. Illumina [~ 2500000] (imputed)	N
26	rs2980858	8	126484526	rs2954026	2022-11-14	35347128	Yin X	2022-03-28	Nat Commun	www.ncbi.nlm.nih.gov/pubmed/35347128	Genome-wide association studies of metabolites in Finnish men identify disease-relevant loci.	Myristoyl-linoleoyl-glycerol (14:0/18:2) [2] levels	6136 Finnish ancestry individuals	NA	8q24.13		TRIB1 - LINC00861	ENSG00000173334	ENSG00000245164		33881	387437	rs2954026-G	rs2954026	0	2954026	intron_variant	1	NR	5e-11	10.301		0.17	unit decrease	NR [16000000] (imputed)	N
26	rs2980858	8	126485531	rs7846466	2019-12-10	31636271	Gallois A	2019-10-21	Nat Commun	www.ncbi.nlm.nih.gov/pubmed/31636271	A comprehensive study of metabolite genetics reveals strong pleiotropy and heterogeneity across time and context.	Serum metabolite levels (CMS)	6263 Finnish ancestry men	NA	8q24.13	TRIB1	TRIB1 - NA	ENSG00000173334			34886	NA	rs7846466-?	rs7846466	0	7846466	non_coding_transcript_exon_variant	1	NR	6e-10	9.22185	(XXL_VLDL_FC)	0.0882911	NR unit increase	Illumina [609262]	N
26	rs2980858	8	126485531	rs7846466	2019-12-10	31636271	Gallois A	2019-10-21	Nat Commun	www.ncbi.nlm.nih.gov/pubmed/31636271	A comprehensive study of metabolite genetics reveals strong pleiotropy and heterogeneity across time and context.	Serum metabolite levels (CMS)	6263 Finnish ancestry men	NA	8q24.13	TRIB1	TRIB1 - NA	ENSG00000173334			34886	NA	rs7846466-?	rs7846466	0	7846466	non_coding_transcript_exon_variant	1	NR	1e-09	9	(M_VLDL_FC)	0.0860688	NR unit increase	Illumina [609262]	N
26	rs2980858	8	126485531	rs7846466	2019-12-10	31636271	Gallois A	2019-10-21	Nat Commun	www.ncbi.nlm.nih.gov/pubmed/31636271	A comprehensive study of metabolite genetics reveals strong pleiotropy and heterogeneity across time and context.	Serum metabolite levels (CMS)	6263 Finnish ancestry men	NA	8q24.13	TRIB1	TRIB1 - NA	ENSG00000173334			34886	NA	rs7846466-?	rs7846466	0	7846466	non_coding_transcript_exon_variant	1	NR	3e-10	9.52288	(XL_VLDL_CE)	0.0907191	NR unit increase	Illumina [609262]	N
26	rs2980858	8	126485531	rs7846466	2019-12-10	31636271	Gallois A	2019-10-21	Nat Commun	www.ncbi.nlm.nih.gov/pubmed/31636271	A comprehensive study of metabolite genetics reveals strong pleiotropy and heterogeneity across time and context.	Serum metabolite levels (CMS)	6263 Finnish ancestry men	NA	8q24.13	TRIB1	TRIB1 - NA	ENSG00000173334			34886	NA	rs7846466-?	rs7846466	0	7846466	non_coding_transcript_exon_variant	1	NR	5e-10	9.30103	(XXL_VLDL_C)	0.0896742	NR unit increase	Illumina [609262]	N
26	rs2980858	8	126485531	rs7846466	2019-12-10	31636271	Gallois A	2019-10-21	Nat Commun	www.ncbi.nlm.nih.gov/pubmed/31636271	A comprehensive study of metabolite genetics reveals strong pleiotropy and heterogeneity across time and context.	Serum metabolite levels (CMS)	6263 Finnish ancestry men	NA	8q24.13	TRIB1	TRIB1 - NA	ENSG00000173334			34886	NA	rs7846466-?	rs7846466	0	7846466	non_coding_transcript_exon_variant	1	NR	5e-10	9.30103	(XL_VLDL_C)	0.0907853	NR unit increase	Illumina [609262]	N
26	rs2980858	8	126485531	rs7846466	2019-12-10	31636271	Gallois A	2019-10-21	Nat Commun	www.ncbi.nlm.nih.gov/pubmed/31636271	A comprehensive study of metabolite genetics reveals strong pleiotropy and heterogeneity across time and context.	Serum metabolite levels (CMS)	6263 Finnish ancestry men	NA	8q24.13	TRIB1	TRIB1 - NA	ENSG00000173334			34886	NA	rs7846466-?	rs7846466	0	7846466	non_coding_transcript_exon_variant	1	NR	1e-10	10	(XXL_VLDL_CE)	0.0891552	NR unit increase	Illumina [609262]	N
26	rs2980858	8	126485531	rs7846466	2019-12-10	31636271	Gallois A	2019-10-21	Nat Commun	www.ncbi.nlm.nih.gov/pubmed/31636271	A comprehensive study of metabolite genetics reveals strong pleiotropy and heterogeneity across time and context.	Serum metabolite levels	6263 Finnish ancestry men	NA	8q24.13	TRIB1	TRIB1 - NA	ENSG00000173334			34886	NA	rs7846466-?	rs7846466	0	7846466	non_coding_transcript_exon_variant	1	NR	4e-10	9.39794	(XL_VLDL_CE)	0.0925233	NR unit increase	Illumina [609262]	N
26	rs2980858	8	126485531	rs7846466	2019-12-10	31636271	Gallois A	2019-10-21	Nat Commun	www.ncbi.nlm.nih.gov/pubmed/31636271	A comprehensive study of metabolite genetics reveals strong pleiotropy and heterogeneity across time and context.	Serum metabolite levels	6263 Finnish ancestry men	NA	8q24.13	TRIB1	TRIB1 - NA	ENSG00000173334			34886	NA	rs7846466-?	rs7846466	0	7846466	non_coding_transcript_exon_variant	1	NR	6e-10	9.22185	(XXL_VLDL_C)	0.0917024	NR unit increase	Illumina [609262]	N
26	rs2980858	8	126485531	rs7846466	2019-12-10	31636271	Gallois A	2019-10-21	Nat Commun	www.ncbi.nlm.nih.gov/pubmed/31636271	A comprehensive study of metabolite genetics reveals strong pleiotropy and heterogeneity across time and context.	Serum metabolite levels	6263 Finnish ancestry men	NA	8q24.13	TRIB1	TRIB1 - NA	ENSG00000173334			34886	NA	rs7846466-?	rs7846466	0	7846466	non_coding_transcript_exon_variant	1	NR	6e-10	9.22185	(XL_VLDL_C)	0.0915428	NR unit increase	Illumina [609262]	N
26	rs2980858	8	126485531	rs7846466	2019-12-10	31636271	Gallois A	2019-10-21	Nat Commun	www.ncbi.nlm.nih.gov/pubmed/31636271	A comprehensive study of metabolite genetics reveals strong pleiotropy and heterogeneity across time and context.	Serum metabolite levels	6263 Finnish ancestry men	NA	8q24.13	TRIB1	TRIB1 - NA	ENSG00000173334			34886	NA	rs7846466-?	rs7846466	0	7846466	non_coding_transcript_exon_variant	1	NR	1e-10	10	(L_VLDL_C)	0.0948614	NR unit increase	Illumina [609262]	N
26	rs2980858	8	126485531	rs7846466	2019-12-10	31636271	Gallois A	2019-10-21	Nat Commun	www.ncbi.nlm.nih.gov/pubmed/31636271	A comprehensive study of metabolite genetics reveals strong pleiotropy and heterogeneity across time and context.	Serum metabolite levels	6263 Finnish ancestry men	NA	8q24.13	TRIB1	TRIB1 - NA	ENSG00000173334			34886	NA	rs7846466-?	rs7846466	0	7846466	non_coding_transcript_exon_variant	1	NR	1e-10	10	(L_VLDL_FC)	0.0941709	NR unit increase	Illumina [609262]	N
26	rs2980858	8	126485531	rs7846466	2019-12-10	31636271	Gallois A	2019-10-21	Nat Commun	www.ncbi.nlm.nih.gov/pubmed/31636271	A comprehensive study of metabolite genetics reveals strong pleiotropy and heterogeneity across time and context.	Serum metabolite levels	6263 Finnish ancestry men	NA	8q24.13	TRIB1	TRIB1 - NA	ENSG00000173334			34886	NA	rs7846466-?	rs7846466	0	7846466	non_coding_transcript_exon_variant	1	NR	2e-10	9.69897	(L_VLDL_CE)	0.0930207	NR unit increase	Illumina [609262]	N
26	rs2980858	8	126485531	rs7846466	2019-12-10	31636271	Gallois A	2019-10-21	Nat Commun	www.ncbi.nlm.nih.gov/pubmed/31636271	A comprehensive study of metabolite genetics reveals strong pleiotropy and heterogeneity across time and context.	Serum metabolite levels	6263 Finnish ancestry men	NA	8q24.13	TRIB1	TRIB1 - NA	ENSG00000173334			34886	NA	rs7846466-?	rs7846466	0	7846466	non_coding_transcript_exon_variant	1	NR	2e-09	8.69897	(XXL_VLDL_CE)	0.0891421	NR unit increase	Illumina [609262]	N
26	rs2980858	8	126485531	rs7846466	2019-12-10	31636271	Gallois A	2019-10-21	Nat Commun	www.ncbi.nlm.nih.gov/pubmed/31636271	A comprehensive study of metabolite genetics reveals strong pleiotropy and heterogeneity across time and context.	Serum metabolite levels	6263 Finnish ancestry men	NA	8q24.13	TRIB1	TRIB1 - NA	ENSG00000173334			34886	NA	rs7846466-?	rs7846466	0	7846466	non_coding_transcript_exon_variant	1	NR	2e-09	8.69897	(XXL_VLDL_FC)	0.0888262	NR unit increase	Illumina [609262]	N
26	rs2980858	8	126485531	rs7846466	2019-12-10	31636271	Gallois A	2019-10-21	Nat Commun	www.ncbi.nlm.nih.gov/pubmed/31636271	A comprehensive study of metabolite genetics reveals strong pleiotropy and heterogeneity across time and context.	Serum metabolite levels	6263 Finnish ancestry men	NA	8q24.13	TRIB1	TRIB1 - NA	ENSG00000173334			34886	NA	rs7846466-?	rs7846466	0	7846466	non_coding_transcript_exon_variant	1	NR	2e-09	8.69897	(M_VLDL_FC)	0.0880409	NR unit increase	Illumina [609262]	N
26	rs2980858	8	126485531	rs7846466	2019-12-10	31636271	Gallois A	2019-10-21	Nat Commun	www.ncbi.nlm.nih.gov/pubmed/31636271	A comprehensive study of metabolite genetics reveals strong pleiotropy and heterogeneity across time and context.	Serum metabolite levels (CMS)	6263 Finnish ancestry men	NA	8q24.13	TRIB1	TRIB1 - NA	ENSG00000173334			34886	NA	rs7846466-?	rs7846466	0	7846466	non_coding_transcript_exon_variant	1	NR	3e-09	8.52288	(L_VLDL_FC)	0.0790637	NR unit increase	Illumina [609262]	N
26	rs2980858	8	126485531	rs7846466	2019-12-10	31636271	Gallois A	2019-10-21	Nat Commun	www.ncbi.nlm.nih.gov/pubmed/31636271	A comprehensive study of metabolite genetics reveals strong pleiotropy and heterogeneity across time and context.	Serum metabolite levels (CMS)	6263 Finnish ancestry men	NA	8q24.13	TRIB1	TRIB1 - NA	ENSG00000173334			34886	NA	rs7846466-?	rs7846466	0	7846466	non_coding_transcript_exon_variant	1	NR	4e-10	9.39794	(L_VLDL_C)	0.088487	NR unit increase	Illumina [609262]	N
26	rs2980858	8	126485531	rs7846466	2019-12-10	31636271	Gallois A	2019-10-21	Nat Commun	www.ncbi.nlm.nih.gov/pubmed/31636271	A comprehensive study of metabolite genetics reveals strong pleiotropy and heterogeneity across time and context.	Serum metabolite levels (CMS)	6263 Finnish ancestry men	NA	8q24.13	TRIB1	TRIB1 - NA	ENSG00000173334			34886	NA	rs7846466-?	rs7846466	0	7846466	non_coding_transcript_exon_variant	1	NR	9e-10	9.04576	(L_VLDL_CE)	0.0849835	NR unit increase	Illumina [609262]	N
26	rs2980858	8	126487691	rs2980867	2022-04-27	35213538	Richardson TG	2022-02-25	PLoS Biol	www.ncbi.nlm.nih.gov/pubmed/35213538	Characterising metabolomic signatures of lipid-modifying therapies through drug target mendelian randomisation.	Cholesterol to total lipids ratio in medium LDL	115082 European ancestry individuals	NA	8q24.13		TRIB1 - LINC00861	ENSG00000173334	ENSG00000245164		37046	384272	rs2980867-T	rs2980867	0	2980867	intron_variant	1	0.299252	2e-11	10.699		0.0301776	[0.021-0.039] unit decrease	NR [11722792] (imputed)	N
26	rs2980858	8	126487691	rs2980867	2022-04-27	35213538	Richardson TG	2022-02-25	PLoS Biol	www.ncbi.nlm.nih.gov/pubmed/35213538	Characterising metabolomic signatures of lipid-modifying therapies through drug target mendelian randomisation.	Free cholesterol to total lipids ratio in very small VLDL	115082 European ancestry individuals	NA	8q24.13		TRIB1 - LINC00861	ENSG00000173334	ENSG00000245164		37046	384272	rs2980867-T	rs2980867	0	2980867	intron_variant	1	0.299252	5e-20	19.301		0.040957	[0.032-0.05] unit decrease	NR [11722792] (imputed)	N
26	rs2980858	8	126487691	rs2980867	2023-05-31	36764567	Davyson E	2023-02-09	Biol Psychiatry	www.ncbi.nlm.nih.gov/pubmed/36764567	Metabolomic Investigation of Major Depressive Disorder Identifies a Potentially Causal Association With Polyunsaturated Fatty Acids.	Free cholesterol to total lipids in IDL percentage (UKB data field 23612)	88329 European ancestry individuals	NA	8q24.13		TRIB1 - LINC00861	ENSG00000173334	ENSG00000245164		37046	384272	rs2980867-T	rs2980867	0	2980867	intron_variant	1	0.299182	2e-19	18.699		0.0464935	[0.036-0.057] unit decrease	NR [16366144] (imputed)	N
26	rs2980858	8	126487691	rs2980867	2023-05-31	36764567	Davyson E	2023-02-09	Biol Psychiatry	www.ncbi.nlm.nih.gov/pubmed/36764567	Metabolomic Investigation of Major Depressive Disorder Identifies a Potentially Causal Association With Polyunsaturated Fatty Acids.	Free cholesterol to total lipids in very small VLDL percentage (UKB data field 23607)	88329 European ancestry individuals	NA	8q24.13		TRIB1 - LINC00861	ENSG00000173334	ENSG00000245164		37046	384272	rs2980867-T	rs2980867	0	2980867	intron_variant	1	0.299182	7e-15	14.1549		0.0401837	[0.03-0.05] unit decrease	NR [16366144] (imputed)	N
26	rs2980858	8	126487691	rs2980867	2023-06-26	37277458	Vosberg DE	2023-06-05	Sci Rep	www.ncbi.nlm.nih.gov/pubmed/37277458	The genetics of a "femaleness/maleness" score in cardiometabolic traits in the UK biobank.	Multi-trait sex score	141980 European ancestry males	NA	8q24.13		TRIB1 - LINC00861	ENSG00000173334	ENSG00000245164		37046	384272	rs2980867-?	rs2980867	0	2980867	intron_variant	1	NR	2e-10	9.69897		NA		Affymetrix [8644321] (imputed)	N
26	rs2980858	8	126491304	rs2954030	2022-02-22	35047847	Miao Z	2021-08-24	HGG Adv	www.ncbi.nlm.nih.gov/pubmed/35047847	Identification of 90 NAFLD GWAS loci and establishment of NAFLD PRS and causal role of NAFLD in coronary artery disease.	Nonalcoholic fatty liver disease (imputed)	28396 European ancestry cases 108652 European ancestry controls	NA	8q24.13		TRIB1 - LINC00861	ENSG00000173334	ENSG00000245164		40659	380659	rs2954030-?	rs2954030	0	2954030	intron_variant	1	NR	3e-22	21.5229		0.00925185	[0.0074-0.0111] unit increase	NR [NR]	N
26	rs2980858	8	126492927	rs55748921	2019-04-25	30837465	Wittemans LBL	2019-03-05	Nat Commun	www.ncbi.nlm.nih.gov/pubmed/30837465	Assessing the causal association of glycine with risk of cardio-metabolic diseases.	Glycine levels	80003 European ancestry individuals	NA	8q24.13	NR	TRIB1 - LINC00861	ENSG00000173334	ENSG00000245164		42282	379036	rs55748921-C	rs55748921	0	55748921	intron_variant	1	0.693	3e-11	10.5229	(conditional)	NA		Affymetrix. Illumina [NR] (imputed)	N
26	rs2980858	8	126492927	rs55748921	2022-11-17	34887591	Graham SE	2021-12-09	Nature	www.ncbi.nlm.nih.gov/pubmed/34887591	The power of genetic diversity in genome-wide association studies of lipids.	Triglyceride levels	48057 Hispanic individuals	NA	8q24.13		TRIB1 - LINC00861	ENSG00000173334	ENSG00000245164		42282	379036	rs55748921-C	rs55748921	0	55748921	intron_variant	1	0.757296	7e-39	38.1549		0.100311	[0.086-0.115] unit decrease	NR [52000000] (imputed)	N
26	rs2980858	8	126493392	rs2954032	2020-01-07	31719535	Noordam R	2019-11-12	Nat Commun	www.ncbi.nlm.nih.gov/pubmed/31719535	Multi-ancestry sleep-by-SNV interaction analysis in 126.926 individuals reveals lipid loci stratified by sleep duration.	HDL cholesterol levels x short total sleep time interaction (2df test)	3007 African American short sleepers 369 Chinese ancestry short sleepers 114 Asian ancestry short sleepers at least 8474 European ancestry short sleepers 1082 Hispanic/Latino short sleepers up to 11901 African American controls 1444 Chinese ancestry controls 452 Asian ancestry controls at least 31567 European ancestry controls 4047 Hispanic/Latino controls	up to 221 African American short sleepers. 629 East Asian ancestry short sleepers. up to 9.585 European ancestry short sleepers. 2.517 Hispanic short sleepers. at least 925 African American controls. 2.504 East Asian ancestry controls. up to 38.027 European ancestry controls. 10.061 Hispanic controls	8q24.13	AC091114.1	TRIB1 - LINC00861	ENSG00000173334	ENSG00000245164		42747	378571	rs2954032-?	rs2954032	0	2954032	intron_variant	1	NR	3e-30	29.5229		0.01017	[0.0082-0.0122] unit decrease	Affymetrix. Illumina [up to 2533153] (imputed)	N
26	rs2980858	8	126493392	rs2954032	2022-07-20	35285134	Temprano-Sagrera G	2022-03-14	J Thromb Haemost	www.ncbi.nlm.nih.gov/pubmed/35285134	Multi-phenotype analyses of hemostatic traits with cardiovascular events reveal novel genetic associations.	Coronary artery disease or tissue plasminogen activator levels (pleiotropy)	172122 European South Asian or East Asian CAD cases 566864 European South Asian or East Asian CAD controls 26929 European ancestry individuals with measurements	NA	8q24.13		TRIB1 - LINC00861	ENSG00000173334	ENSG00000245164		42747	378571	rs2954032-?	rs2954032	0	2954032	intron_variant	1	NR	1e-14	14		NA		NR [NR]	N
26	rs2980858	8	126493392	rs2954032	2022-07-20	35285134	Temprano-Sagrera G	2022-03-14	J Thromb Haemost	www.ncbi.nlm.nih.gov/pubmed/35285134	Multi-phenotype analyses of hemostatic traits with cardiovascular events reveal novel genetic associations.	Coronary artery disease or plasminogen activator inhibitor 1 levels (pleiotropy)	172122 European South Asian or East Asian CAD cases 566864 European South Asian or East Asian CAD controls 19599 European ancestry individuals with measurements	NA	8q24.13		TRIB1 - LINC00861	ENSG00000173334	ENSG00000245164		42747	378571	rs2954032-?	rs2954032	0	2954032	intron_variant	1	NR	7e-15	14.1549		NA		NR [NR]	N
26	rs2980858	8	126493392	rs2954032	2022-07-20	35285134	Temprano-Sagrera G	2022-03-14	J Thromb Haemost	www.ncbi.nlm.nih.gov/pubmed/35285134	Multi-phenotype analyses of hemostatic traits with cardiovascular events reveal novel genetic associations.	Coronary artery disease or factor XI levels (pleiotropy)	172122 European South Asian or East Asian CAD cases 566864 European South Asian or East Asian CAD controls 16169 European ancestry individuals with measurements	NA	8q24.13		TRIB1 - LINC00861	ENSG00000173334	ENSG00000245164		42747	378571	rs2954032-?	rs2954032	0	2954032	intron_variant	1	NR	1e-14	14		NA		NR [NR]	N
26	rs2980858	8	126493392	rs2954032	2022-07-20	35285134	Temprano-Sagrera G	2022-03-14	J Thromb Haemost	www.ncbi.nlm.nih.gov/pubmed/35285134	Multi-phenotype analyses of hemostatic traits with cardiovascular events reveal novel genetic associations.	Coronary artery disease or factor VII levels (pleiotropy)	172122 European South Asian or East Asian CAD cases 566864 European South Asian or East Asian CAD controls 27495 European or African American individuals with measurements	NA	8q24.13		TRIB1 - LINC00861	ENSG00000173334	ENSG00000245164		42747	378571	rs2954032-?	rs2954032	0	2954032	intron_variant	1	NR	1e-14	14		NA		NR [NR]	N
26	rs2980858	8	126493392	rs2954032	2022-07-20	35285134	Temprano-Sagrera G	2022-03-14	J Thromb Haemost	www.ncbi.nlm.nih.gov/pubmed/35285134	Multi-phenotype analyses of hemostatic traits with cardiovascular events reveal novel genetic associations.	Coronary artery disease or factor VIII levels (pleiotropy)	172122 European South Asian or East Asian CAD cases 566864 European South Asian or East Asian CAD controls 32610 European African American East Asian South Asian or Hispanic individuals with measurements	NA	8q24.13		TRIB1 - LINC00861	ENSG00000173334	ENSG00000245164		42747	378571	rs2954032-?	rs2954032	0	2954032	intron_variant	1	NR	1e-14	14		NA		NR [NR]	N
26	rs2980858	8	126493392	rs2954032	2022-07-20	35285134	Temprano-Sagrera G	2022-03-14	J Thromb Haemost	www.ncbi.nlm.nih.gov/pubmed/35285134	Multi-phenotype analyses of hemostatic traits with cardiovascular events reveal novel genetic associations.	Coronary artery disease or von Willebrand factor levels (pleiotropy)	172122 European South Asian or East Asian CAD cases 566864 European South Asian or East Asian CAD controls 46354 European African American or Hispanic individuals with measurements	NA	8q24.13		TRIB1 - LINC00861	ENSG00000173334	ENSG00000245164		42747	378571	rs2954032-?	rs2954032	0	2954032	intron_variant	1	NR	9e-15	14.0458		NA		NR [NR]	N
26	rs2980858	8	126493746	rs2954033	2011-04-11	21386085	Kraja AT	2011-03-08	Diabetes	www.ncbi.nlm.nih.gov/pubmed/21386085	A bivariate genome-wide approach to metabolic syndrome: STAMPEED consortium.	Triglycerides-Blood Pressure (TG-BP)	22161 European ancestry individuals	NA	8q24.13	TRIB1	TRIB1 - NA	ENSG00000173334			43101	NA	rs2954033-A	rs2954033	0	2954033	intron_variant	1	NR	9e-09	8.04576		0.17	[0.11-0.23] unit increase	Affymetrix. Illumina [~ 2500000] (imputed)	N
26	rs2980858	8	126499429	rs2980859	2021-12-14	34594039	Sakaue S	2021-09-30	Nat Genet	www.ncbi.nlm.nih.gov/pubmed/34594039	A cross-population atlas of genetic associations for 220 human phenotypes.	HDL cholesterol	74970 East Asian ancestry individuals	NA	8q24.13		TRIB1 - LINC00861	ENSG00000173334	ENSG00000245164		48784	372534	rs2980859-G	rs2980859	0	2980859	intron_variant	1	0.680204	1e-09	9		0.0307801	[0.021-0.041] unit increase	Illumina [13465896] (imputed)	N
26	rs2980858	8	126499878	rs4351435	2022-12-16	36333282	Kim YJ	2022-11-04	Nat Commun	www.ncbi.nlm.nih.gov/pubmed/36333282	The contribution of common and rare genetic variants to variation in metabolic traits in 288.137 East Asians.	HDL cholesterol levels	288127 East Asian ancestry individuals	NA	8q24.13		TRIB1 - LINC00861	ENSG00000173334	ENSG00000245164		49233	372085	rs4351435-A	rs4351435	0	4351435	intron_variant	1	0.6812	1e-22	22		0.0345	[0.028-0.041] unit increase	NR [6000000] (imputed)	N
26	rs2980858	8	126501177	rs2980858	2020-12-14	32042192	Ruth KS	2020-02-10	Nat Med	www.ncbi.nlm.nih.gov/pubmed/32042192	Using human genetics to understand the disease impacts of testosterone in men and women.	Sex hormone-binding globulin levels	189473 European ancestry women	NA	8q24.13	NR	TRIB1 - LINC00861	ENSG00000173334	ENSG00000245164		50532	370786	rs2980858-C	rs2980858	0	2980858	intron_variant	1	0.696302	1e-06	6		0.00765026	[0.0046-0.0107] unit increase	Affymetrix [16585866] (imputed)	N
26	rs2980858	8	126501177	rs2980858	2022-06-13	35192695	Haas CB	2022-02-22	Endocrinology	www.ncbi.nlm.nih.gov/pubmed/35192695	Cross-ancestry genome-wide association studies of sex hormone concentrations in pre- and postmenopausal women.	Sex hormone-binding globulin levels	196901 European ancestry individuals	NA	8q24.13		TRIB1 - LINC00861	ENSG00000173334	ENSG00000245164		50532	370786	rs2980858-T	rs2980858	0	2980858	intron_variant	1	0.299835	2e-08	7.69897		0.0194452	[0.013-0.026] unit decrease	NR [NR] (imputed)	N
26	rs2980858	8	126501177	rs2980858	2020-12-14	32042192	Ruth KS	2020-02-10	Nat Med	www.ncbi.nlm.nih.gov/pubmed/32042192	Using human genetics to understand the disease impacts of testosterone in men and women.	Sex hormone-binding globulin levels adjusted for BMI	188908 European ancestry women	NA	8q24.13	NR	TRIB1 - LINC00861	ENSG00000173334	ENSG00000245164		50532	370786	rs2980858-C	rs2980858	0	2980858	intron_variant	1	0.696302	5e-14	13.301		0.0099459	[0.0073-0.0126] unit increase	Affymetrix [16585854] (imputed)	N
26	rs2980858	8	126501177	rs2980858	2022-06-13	35192695	Haas CB	2022-02-22	Endocrinology	www.ncbi.nlm.nih.gov/pubmed/35192695	Cross-ancestry genome-wide association studies of sex hormone concentrations in pre- and postmenopausal women.	Sex hormone-binding globulin levels in postmenopausal women	92911 European ancestry individuals	NA	8q24.13		TRIB1 - LINC00861	ENSG00000173334	ENSG00000245164		50532	370786	rs2980858-T	rs2980858	0	2980858	intron_variant	1	0.299835	1e-06	6		0.0244913	[0.015-0.034] unit decrease	NR [NR] (imputed)	N
26	rs2980858	8	126501177	rs2980858	2022-06-13	35192695	Haas CB	2022-02-22	Endocrinology	www.ncbi.nlm.nih.gov/pubmed/35192695	Cross-ancestry genome-wide association studies of sex hormone concentrations in pre- and postmenopausal women.	Sex hormone-binding globulin levels	4522 African ancestry individuals 196901 European ancestry individuals	NA	8q24.13		TRIB1 - LINC00861	ENSG00000173334	ENSG00000245164		50532	370786	rs2980858-?	rs2980858	0	2980858	intron_variant	1	NR	4e-08	7.39794		5.498	z score decrease	NR [NR] (imputed)	N
26	rs2980858	8	126507308	rs2980888	2020-09-21	32888493	Chen MH	2020-09-01	Cell	www.ncbi.nlm.nih.gov/pubmed/32888493	Trans-ethnic and Ancestry-Specific Blood-Cell Genetics in 746.667 Individuals from 5 Global Populations.	Lymphocyte count	643370 African American or Afro-Caribbean African ancestry European ancestry East Asian ancestry Hispanic or Latin American and South Asian ancestry individuals	NA	8q24.13	NR	TRIB1 - LINC00861	ENSG00000173334	ENSG00000245164		56663	364655	rs2980888-C	rs2980888	0	2980888	intron_variant	1	0.701446	7e-12	11.1549		NA		Affymetrix. Illumina [23472807] (imputed)	N
26	rs2980858	8	126507308	rs2980888	2020-09-21	32888493	Chen MH	2020-09-01	Cell	www.ncbi.nlm.nih.gov/pubmed/32888493	Trans-ethnic and Ancestry-Specific Blood-Cell Genetics in 746.667 Individuals from 5 Global Populations.	Lymphocyte count	524923 European ancestry individuals	NA	8q24.13	NR	TRIB1 - LINC00861	ENSG00000173334	ENSG00000245164		56663	364655	rs2980888-C	rs2980888	0	2980888	intron_variant	1	0.697079	1e-13	13		0.01534	[0.011-0.019] SD unit decrease	Affymetrix. Illumina [50265552] (imputed)	N
26	rs2980858	8	126507308	rs2980888	2020-01-07	31719535	Noordam R	2019-11-12	Nat Commun	www.ncbi.nlm.nih.gov/pubmed/31719535	Multi-ancestry sleep-by-SNV interaction analysis in 126.926 individuals reveals lipid loci stratified by sleep duration.	Triglyceride levels x short total sleep time interaction (2df test)	2990 African American short sleepers 369 Chinese ancestry short sleepers 114 Asian ancestry short sleepers at least 8300 European ancestry short sleepers 1082 Hispanic/Latino short sleepers at least 11842 African American controls 1444 Chinese ancestry controls 452 Asian ancestry controls at least 31350 European ancestry controls 4047 Hispanic/Latino controls	at least 220 African American short sleepers. 326 East Asian ancestry short sleepers. up to 5.288 European ancestry short sleepers. 2.517 Hispanic short sleepers. at least 925 African American controls. 1.292 East Asian ancestry controls. up to 20.844 European ancestry controls. 10.062 Hispanic controls	8q24.13	AC091114.1	TRIB1 - LINC00861	ENSG00000173334	ENSG00000245164		56663	364655	rs2980888-?	rs2980888	0	2980888	intron_variant	1	NR	4e-40	39.3979		0.02836	[0.024-0.033] unit increase	Affymetrix. Illumina [up to 2533153] (imputed)	N
26	rs2980858	8	126507308	rs2980888	2020-02-12	31589552	Lind L	2019-10-07	Metab Syndr Relat Disord	www.ncbi.nlm.nih.gov/pubmed/31589552	Genome-Wide Association Study of the Metabolic Syndrome in UK Biobank.	Metabolic syndrome	291107 European ancestry individuals	NA	8q24.13	TRIB1	TRIB1 - LINC00861	ENSG00000173334	ENSG00000245164		56663	364655	rs2980888-T	rs2980888	0	2980888	intron_variant	1	0.299847	4e-42	41.3979		0.0959522	[0.082-0.11] unit increase	Affymetrix [9463307] (imputed)	N
26	rs2980858	8	126507308	rs2980888	2020-11-24	33067605	Folkersen L	2020-10-16	Nat Metab	www.ncbi.nlm.nih.gov/pubmed/33067605	Genomic and drug target evaluation of 90 cardiovascular proteins in 30.931 individuals.	Stem cell factor levels	21758 European ancestry individuals	9.173 individuals	8q24.13		TRIB1 - LINC00861	ENSG00000173334	ENSG00000245164		56663	364655	rs2980888-T	rs2980888	0	2980888	intron_variant	1	0.3	9e-16	15.0458		0.0741	unit decrease	Affymetrix. Illumina [20300000] (imputed)	N
26	rs2980858	8	126507308	rs2980888	2021-08-24	34021172	Christakoudi S	2021-05-21	Sci Rep	www.ncbi.nlm.nih.gov/pubmed/34021172	GWAS of allometric body-shape indices in UK Biobank identifies loci suggesting associations with morphogenesis. organogenesis. adrenal cell renewal and cancer.	Waist circumference adjusted for body mass index	219872 British ancestry women	NA	8q24.13	RP11-136O12.2	TRIB1 - LINC00861	ENSG00000173334	ENSG00000245164		56663	364655	rs2980888-T	rs2980888	0	2980888	intron_variant	1	NR	8e-10	9.09691		0.0191017	[0.013-0.025] unit increase	Affymetrix [321114] (imputed)	N
26	rs2980858	8	126507308	rs2980888	2021-10-18	33980691	Martin S	2021-05-12	Diabetes	www.ncbi.nlm.nih.gov/pubmed/33980691	Genetic evidence for different adiposity phenotypes and their opposing influence on ectopic fat and risk of cardiometabolic disease.	Aspartate aminotransferase levels	424778 European ancestry individuals	NA	8q24.13		TRIB1 - LINC00861	ENSG00000173334	ENSG00000245164		56663	364655	rs2980888-C	rs2980888	0	2980888	intron_variant	1	0.7	2e-28	27.699		0.024	U/L decrease	NR [NR] (imputed)	N
26	rs2980858	8	126507308	rs2980888	2021-10-18	33980691	Martin S	2021-05-12	Diabetes	www.ncbi.nlm.nih.gov/pubmed/33980691	Genetic evidence for different adiposity phenotypes and their opposing influence on ectopic fat and risk of cardiometabolic disease.	Triglycerides	429011 European ancestry individuals	NA	8q24.13		TRIB1 - LINC00861	ENSG00000173334	ENSG00000245164		56663	364655	rs2980888-C	rs2980888	0	2980888	intron_variant	1	0.7	1E-367	367		0.085	mmol/L decrease	NR [NR] (imputed)	N
26	rs2980858	8	126507308	rs2980888	2021-10-18	33980691	Martin S	2021-05-12	Diabetes	www.ncbi.nlm.nih.gov/pubmed/33980691	Genetic evidence for different adiposity phenotypes and their opposing influence on ectopic fat and risk of cardiometabolic disease.	Alanine aminotransferase levels	429203 European ancestry individuals	NA	8q24.13		TRIB1 - LINC00861	ENSG00000173334	ENSG00000245164		56663	364655	rs2980888-C	rs2980888	0	2980888	intron_variant	1	0.7	4e-70	69.3979		0.038	U/L decrease	NR [NR] (imputed)	N
26	rs2980858	8	126507308	rs2980888	2021-10-18	33980691	Martin S	2021-05-12	Diabetes	www.ncbi.nlm.nih.gov/pubmed/33980691	Genetic evidence for different adiposity phenotypes and their opposing influence on ectopic fat and risk of cardiometabolic disease.	High density lipoprotein cholesterol levels	392965 European ancestry individuals	NA	8q24.13		TRIB1 - LINC00861	ENSG00000173334	ENSG00000245164		56663	364655	rs2980888-C	rs2980888	0	2980888	intron_variant	1	0.7	3e-85	84.5229		0.038	mmol/L increase	NR [NR] (imputed)	N
26	rs2980858	8	126507308	rs2980888	2021-10-18	33980691	Martin S	2021-05-12	Diabetes	www.ncbi.nlm.nih.gov/pubmed/33980691	Genetic evidence for different adiposity phenotypes and their opposing influence on ectopic fat and risk of cardiometabolic disease.	Metabolic biomarkers (multivariate analysis)	389354 European ancestry individuals	NA	8q24.13		TRIB1 - LINC00861	ENSG00000173334	ENSG00000245164		56663	364655	rs2980888-C	rs2980888	0	2980888	intron_variant	1	0.7	4e-242	241.398		NA		NR [NR] (imputed)	N
26	rs2980858	8	126507308	rs2980888	2021-10-18	33980691	Martin S	2021-05-12	Diabetes	www.ncbi.nlm.nih.gov/pubmed/33980691	Genetic evidence for different adiposity phenotypes and their opposing influence on ectopic fat and risk of cardiometabolic disease.	Body fat percentage	442278 European ancestry individuals	NA	8q24.13		TRIB1 - LINC00861	ENSG00000173334	ENSG00000245164		56663	364655	rs2980888-C	rs2980888	0	2980888	intron_variant	1	0.7	4e-14	13.3979		0.012	% increase	NR [NR] (imputed)	N
26	rs2980858	8	126507308	rs2980888	2021-08-24	34021172	Christakoudi S	2021-05-21	Sci Rep	www.ncbi.nlm.nih.gov/pubmed/34021172	GWAS of allometric body-shape indices in UK Biobank identifies loci suggesting associations with morphogenesis. organogenesis. adrenal cell renewal and cancer.	A body shape index	219872 British ancestry women	NA	8q24.13	RP11-136O12.2	TRIB1 - LINC00861	ENSG00000173334	ENSG00000245164		56663	364655	rs2980888-T	rs2980888	0	2980888	intron_variant	1	NR	3e-09	8.52288		0.0185632	[0.012-0.025] unit increase	Affymetrix [321169] (imputed)	N
26	rs2980858	8	126507308	rs2980888	2022-04-27	35213538	Richardson TG	2022-02-25	PLoS Biol	www.ncbi.nlm.nih.gov/pubmed/35213538	Characterising metabolomic signatures of lipid-modifying therapies through drug target mendelian randomisation.	Cholesteryl esters to total lipids ratio in IDL	115082 European ancestry individuals	NA	8q24.13		TRIB1 - LINC00861	ENSG00000173334	ENSG00000245164		56663	364655	rs2980888-T	rs2980888	0	2980888	intron_variant	1	0.301149	2e-23	22.699		0.0436593	[0.035-0.052] unit decrease	NR [11722792] (imputed)	N
26	rs2980858	8	126507308	rs2980888	2022-09-08	35810165	Westerman KE	2022-07-09	Nat Commun	www.ncbi.nlm.nih.gov/pubmed/35810165	Variance-quantitative trait loci enable systematic discovery of gene-environment interactions for cardiometabolic serum biomarkers.	Aspartate aminotransferase levels	5694 African ancestry individuals 1988 East Asian ancestry individuals 336298 European ancestry individuals 6036 South Asian ancestry individuals	NA	8q24.13		TRIB1 - LINC00861	ENSG00000173334	ENSG00000245164		56663	364655	rs2980888-?	rs2980888	0	2980888	intron_variant	1	NR	5e-10	9.30103		NA		NR [9487345] (imputed)	N
26	rs2980858	8	126507308	rs2980888	2022-04-27	35213538	Richardson TG	2022-02-25	PLoS Biol	www.ncbi.nlm.nih.gov/pubmed/35213538	Characterising metabolomic signatures of lipid-modifying therapies through drug target mendelian randomisation.	Triglycerides to total lipids ratio in IDL	115082 European ancestry individuals	NA	8q24.13		TRIB1 - LINC00861	ENSG00000173334	ENSG00000245164		56663	364655	rs2980888-T	rs2980888	0	2980888	intron_variant	1	0.301149	2e-41	40.699		0.0582187	[0.05-0.067] unit increase	NR [11722792] (imputed)	N
26	rs2980858	8	126507308	rs2980888	2022-04-27	35213538	Richardson TG	2022-02-25	PLoS Biol	www.ncbi.nlm.nih.gov/pubmed/35213538	Characterising metabolomic signatures of lipid-modifying therapies through drug target mendelian randomisation.	Cholesteryl esters to total lipids ratio in small HDL	115082 European ancestry individuals	NA	8q24.13		TRIB1 - LINC00861	ENSG00000173334	ENSG00000245164		56663	364655	rs2980888-T	rs2980888	0	2980888	intron_variant	1	0.301149	2e-53	52.699		0.0676927	[0.059-0.076] unit decrease	NR [11722792] (imputed)	N
26	rs2980858	8	126507308	rs2980888	2022-04-27	35213538	Richardson TG	2022-02-25	PLoS Biol	www.ncbi.nlm.nih.gov/pubmed/35213538	Characterising metabolomic signatures of lipid-modifying therapies through drug target mendelian randomisation.	Triglycerides to total lipids ratio in large LDL	115082 European ancestry individuals	NA	8q24.13		TRIB1 - LINC00861	ENSG00000173334	ENSG00000245164		56663	364655	rs2980888-T	rs2980888	0	2980888	intron_variant	1	0.301149	4e-40	39.3979		0.0579857	[0.049-0.067] unit increase	NR [11722792] (imputed)	N
26	rs2980858	8	126507308	rs2980888	2022-07-25	35654975	Vujkovic M	2022-06-02	Nat Genet	www.ncbi.nlm.nih.gov/pubmed/35654975	A multiancestry genome-wide association study of unexplained chronic ALT elevation as a proxy for nonalcoholic fatty liver disease with histological and radiological validation.	Chronic elevation of alanine aminotransferase (cALT) levels	95472 European ancestry cases 68725 European ancestry controls 23977 African American cases 13387 African American controls 7650 Hispanic cases 7468 Hispanic controls 1088 Asian ancestry cases 828 Asian ancestry controls	NA	8q24.13		TRIB1 - LINC00861	ENSG00000173334	ENSG00000245164		56663	364655	rs2980888-T	rs2980888	0	2980888	intron_variant	1	0.286	4e-72	71.3979		0.13	[0.12-0.14] unit increase	NR [NR] (imputed)	N
26	rs2980858	8	126507308	rs2980888	2022-04-27	35213538	Richardson TG	2022-02-25	PLoS Biol	www.ncbi.nlm.nih.gov/pubmed/35213538	Characterising metabolomic signatures of lipid-modifying therapies through drug target mendelian randomisation.	Cholesterol to total lipids ratio in small HDL	115082 European ancestry individuals	NA	8q24.13		TRIB1 - LINC00861	ENSG00000173334	ENSG00000245164		56663	364655	rs2980888-T	rs2980888	0	2980888	intron_variant	1	0.301149	9e-50	49.0458		0.0655919	[0.057-0.074] unit decrease	NR [11722792] (imputed)	N
26	rs2980858	8	126507308	rs2980888	2022-04-27	35213538	Richardson TG	2022-02-25	PLoS Biol	www.ncbi.nlm.nih.gov/pubmed/35213538	Characterising metabolomic signatures of lipid-modifying therapies through drug target mendelian randomisation.	Triglycerides to total lipids ratio in medium LDL	115082 European ancestry individuals	NA	8q24.13		TRIB1 - LINC00861	ENSG00000173334	ENSG00000245164		56663	364655	rs2980888-T	rs2980888	0	2980888	intron_variant	1	0.301149	6e-35	34.2218		0.0543834	[0.046-0.063] unit increase	NR [11722792] (imputed)	N
26	rs2980858	8	126507308	rs2980888	2022-04-27	35213538	Richardson TG	2022-02-25	PLoS Biol	www.ncbi.nlm.nih.gov/pubmed/35213538	Characterising metabolomic signatures of lipid-modifying therapies through drug target mendelian randomisation.	Cholesterol to total lipids ratio in very large HDL	115056 European ancestry individuals	NA	8q24.13		TRIB1 - LINC00861	ENSG00000173334	ENSG00000245164		56663	364655	rs2980888-T	rs2980888	0	2980888	intron_variant	1	0.301182	5e-13	12.301		0.0309541	[0.023-0.039] unit decrease	NR [11722792] (imputed)	N
26	rs2980858	8	126507308	rs2980888	2021-08-24	34021172	Christakoudi S	2021-05-21	Sci Rep	www.ncbi.nlm.nih.gov/pubmed/34021172	GWAS of allometric body-shape indices in UK Biobank identifies loci suggesting associations with morphogenesis. organogenesis. adrenal cell renewal and cancer.	Waist-to-hip ratio adjusted for BMI	219872 British ancestry women	NA	8q24.13	RP11-136O12.2	TRIB1 - LINC00861	ENSG00000173334	ENSG00000245164		56663	364655	rs2980888-T	rs2980888	0	2980888	intron_variant	1	NR	1e-14	14		0.0237508	[0.018-0.03] unit increase	Affymetrix [319769] (imputed)	N
26	rs2980858	8	126507308	rs2980888	2021-12-14	34594039	Sakaue S	2021-09-30	Nat Genet	www.ncbi.nlm.nih.gov/pubmed/34594039	A cross-population atlas of genetic associations for 220 human phenotypes.	Aspartate aminotransferase levels	342990 European ancestry individuals 150068 East Asian ancestry individuals	NA	8q24.13		TRIB1 - LINC00861	ENSG00000173334	ENSG00000245164		56663	364655	rs2980888-C	rs2980888	0	2980888	intron_variant	1	NR	5e-29	28.301		0.0232	[0.019-0.027] unit decrease	Affymetrix. Illumina [20538469] (imputed)	N
26	rs2980858	8	126507308	rs2980888	2019-03-28	30718733	Moon S	2019-02-04	Sci Rep	www.ncbi.nlm.nih.gov/pubmed/30718733	The Korea Biobank Array: Design and Identification of Coding Variants Associated with Blood Biochemical Traits.	Triglyceride levels	6949 Korean ancestry individuals	6.000 Korean ancestry individuals	8q24.13	Intergenic	TRIB1 - LINC00861	ENSG00000173334	ENSG00000245164		56663	364655	rs2980888-T	rs2980888	0	2980888	intron_variant	1	0.285	5e-08	7.30103		0.0506	[NR] unit increase	Affymetrix [at least 805769] (imputed)	N
26	rs2980858	8	126507308	rs2980888	2019-08-20	31311600	Namjou B	2019-07-17	BMC Med	www.ncbi.nlm.nih.gov/pubmed/31311600	GWAS and enrichment analyses of non-alcoholic fatty liver disease identify new trait-associated genes and pathways across eMERGE Network.	Nonalcoholic fatty liver disease	1106 European ancestry cases 8571 European ancestry controls	NA	8q24.13	TRIB1	TRIB1 - LINC00861	ENSG00000173334	ENSG00000245164		56663	364655	rs2980888-T	rs2980888	0	2980888	intron_variant	1	0.311977	6e-07	6.22185		1.35507	[1.20268-1.52677]	NR [7263501] (imputed)	N
26	rs2980858	8	126507308	rs2980888	2023-05-31	36764567	Davyson E	2023-02-09	Biol Psychiatry	www.ncbi.nlm.nih.gov/pubmed/36764567	Metabolomic Investigation of Major Depressive Disorder Identifies a Potentially Causal Association With Polyunsaturated Fatty Acids.	Tyrosine levels (UKB data field 23469)	88207 European ancestry individuals	NA	8q24.13		TRIB1 - LINC00861	ENSG00000173334	ENSG00000245164		56663	364655	rs2980888-T	rs2980888	0	2980888	intron_variant	1	0.300782	9e-15	14.0458		0.0399004	[0.03-0.05] unit increase	NR [16365997] (imputed)	N
26	rs2980858	8	126507308	rs2980888	2023-05-31	36764567	Davyson E	2023-02-09	Biol Psychiatry	www.ncbi.nlm.nih.gov/pubmed/36764567	Metabolomic Investigation of Major Depressive Disorder Identifies a Potentially Causal Association With Polyunsaturated Fatty Acids.	Triglycerides to total lipids in IDL percentage (UKB data field 23613)	88329 European ancestry individuals	NA	8q24.13		TRIB1 - LINC00861	ENSG00000173334	ENSG00000245164		56663	364655	rs2980888-T	rs2980888	0	2980888	intron_variant	1	0.300769	5e-33	32.301		0.0599571	[0.05-0.07] unit increase	NR [16366144] (imputed)	N
26	rs2980858	8	126507308	rs2980888	2023-05-31	36764567	Davyson E	2023-02-09	Biol Psychiatry	www.ncbi.nlm.nih.gov/pubmed/36764567	Metabolomic Investigation of Major Depressive Disorder Identifies a Potentially Causal Association With Polyunsaturated Fatty Acids.	Triglycerides to total lipids in medium LDL percentage (UKB data field 23623)	88329 European ancestry individuals	NA	8q24.13		TRIB1 - LINC00861	ENSG00000173334	ENSG00000245164		56663	364655	rs2980888-T	rs2980888	0	2980888	intron_variant	1	0.300769	2e-26	25.699		0.0542696	[0.044-0.064] unit increase	NR [16366144] (imputed)	N
26	rs2980858	8	126507308	rs2980888	2023-05-31	36764567	Davyson E	2023-02-09	Biol Psychiatry	www.ncbi.nlm.nih.gov/pubmed/36764567	Metabolomic Investigation of Major Depressive Disorder Identifies a Potentially Causal Association With Polyunsaturated Fatty Acids.	Cholesterol to total lipids in very small VLDL percentage (UKB data field 23605)	88329 European ancestry individuals	NA	8q24.13		TRIB1 - LINC00861	ENSG00000173334	ENSG00000245164		56663	364655	rs2980888-T	rs2980888	0	2980888	intron_variant	1	0.300769	6e-28	27.2218		0.0541093	[0.044-0.064] unit decrease	NR [16366144] (imputed)	N
26	rs2980858	8	126507308	rs2980888	2023-05-31	36764567	Davyson E	2023-02-09	Biol Psychiatry	www.ncbi.nlm.nih.gov/pubmed/36764567	Metabolomic Investigation of Major Depressive Disorder Identifies a Potentially Causal Association With Polyunsaturated Fatty Acids.	Triglycerides to total lipids in large LDL percentage (UKB data field 23618)	88329 European ancestry individuals	NA	8q24.13		TRIB1 - LINC00861	ENSG00000173334	ENSG00000245164		56663	364655	rs2980888-T	rs2980888	0	2980888	intron_variant	1	0.300769	2e-31	30.699		0.0590934	[0.049-0.069] unit increase	NR [16366144] (imputed)	N
26	rs2980858	8	126507308	rs2980888	2023-05-31	36764567	Davyson E	2023-02-09	Biol Psychiatry	www.ncbi.nlm.nih.gov/pubmed/36764567	Metabolomic Investigation of Major Depressive Disorder Identifies a Potentially Causal Association With Polyunsaturated Fatty Acids.	Triglycerides to total lipids in small LDL percentage (UKB data field 23628)	88329 European ancestry individuals	NA	8q24.13		TRIB1 - LINC00861	ENSG00000173334	ENSG00000245164		56663	364655	rs2980888-T	rs2980888	0	2980888	intron_variant	1	0.300769	3e-42	41.5229		0.0685476	[0.059-0.078] unit increase	NR [16366144] (imputed)	N
26	rs2980858	8	126507308	rs2980888	2023-05-31	36764567	Davyson E	2023-02-09	Biol Psychiatry	www.ncbi.nlm.nih.gov/pubmed/36764567	Metabolomic Investigation of Major Depressive Disorder Identifies a Potentially Causal Association With Polyunsaturated Fatty Acids.	Cholesteryl esters to total lipids in small HDL percentage (UKB data field 23646)	88329 European ancestry individuals	NA	8q24.13		TRIB1 - LINC00861	ENSG00000173334	ENSG00000245164		56663	364655	rs2980888-T	rs2980888	0	2980888	intron_variant	1	0.300769	2e-41	40.699		0.0684114	[0.058-0.078] unit decrease	NR [16366144] (imputed)	N
26	rs2980858	8	126507308	rs2980888	2023-05-31	36764567	Davyson E	2023-02-09	Biol Psychiatry	www.ncbi.nlm.nih.gov/pubmed/36764567	Metabolomic Investigation of Major Depressive Disorder Identifies a Potentially Causal Association With Polyunsaturated Fatty Acids.	Cholesterol to total lipids in small HDL percentage (UKB data field 23645)	88329 European ancestry individuals	NA	8q24.13		TRIB1 - LINC00861	ENSG00000173334	ENSG00000245164		56663	364655	rs2980888-T	rs2980888	0	2980888	intron_variant	1	0.300769	1e-39	39		0.0672894	[0.057-0.077] unit decrease	NR [16366144] (imputed)	N
26	rs2980858	8	126507308	rs2980888	2022-11-14	35347128	Yin X	2022-03-28	Nat Commun	www.ncbi.nlm.nih.gov/pubmed/35347128	Genome-wide association studies of metabolites in Finnish men identify disease-relevant loci.	Myristoyl-linoleoyl-glycerol (14:0/18:2) [1] levels	6136 Finnish ancestry individuals	NA	8q24.13		TRIB1 - LINC00861	ENSG00000173334	ENSG00000245164		56663	364655	rs2980888-C	rs2980888	0	2980888	intron_variant	1	NR	9e-12	11.0458		0.16	unit decrease	NR [16000000] (imputed)	N
26	rs2980858	8	126507308	rs2980888	2022-11-17	34887591	Graham SE	2021-12-09	Nature	www.ncbi.nlm.nih.gov/pubmed/34887591	The power of genetic diversity in genome-wide association studies of lipids.	High density lipoprotein cholesterol levels	40963 South Asian ancestry individuals 48057 Hispanic individuals 99432 Admixed African or African ancestry individuals 146492 East Asian ancestry individuals 1320016 European ancestry individuals	NA	8q24.13		TRIB1 - LINC00861	ENSG00000173334	ENSG00000245164		56663	364655	rs2980888-?	rs2980888	0	2980888	intron_variant	1	NR	6e-170	169.222		NA		NR [52000000] (imputed)	N
26	rs2980858	8	126507308	rs2980888	2022-04-27	35213538	Richardson TG	2022-02-25	PLoS Biol	www.ncbi.nlm.nih.gov/pubmed/35213538	Characterising metabolomic signatures of lipid-modifying therapies through drug target mendelian randomisation.	Ratio of saturated fatty acids to total fatty acids	115006 European ancestry individuals	NA	8q24.13		TRIB1 - LINC00861	ENSG00000173334	ENSG00000245164		56663	364655	rs2980888-T	rs2980888	0	2980888	intron_variant	1	0.301178	1e-30	30		0.0511102	[0.042-0.06] unit increase	NR [11722792] (imputed)	N
26	rs2980858	8	126507308	rs2980888	2022-04-27	35213538	Richardson TG	2022-02-25	PLoS Biol	www.ncbi.nlm.nih.gov/pubmed/35213538	Characterising metabolomic signatures of lipid-modifying therapies through drug target mendelian randomisation.	Triglycerides to total lipids ratio in small LDL	115082 European ancestry individuals	NA	8q24.13		TRIB1 - LINC00861	ENSG00000173334	ENSG00000245164		56663	364655	rs2980888-T	rs2980888	0	2980888	intron_variant	1	0.301149	8e-54	53.0969		0.0668609	[0.058-0.075] unit increase	NR [11722792] (imputed)	N
26	rs2980858	8	126507308	rs2980888	2021-08-24	34021172	Christakoudi S	2021-05-21	Sci Rep	www.ncbi.nlm.nih.gov/pubmed/34021172	GWAS of allometric body-shape indices in UK Biobank identifies loci suggesting associations with morphogenesis. organogenesis. adrenal cell renewal and cancer.	Waist-hip index	219872 British ancestry women	NA	8q24.13	RP11-136O12.2	TRIB1 - LINC00861	ENSG00000173334	ENSG00000245164		56663	364655	rs2980888-T	rs2980888	0	2980888	intron_variant	1	NR	1e-14	14		0.0238611	[0.018-0.03] unit increase	Affymetrix [319769] (imputed)	N
26	rs2980858	8	126507308	rs2980888	2021-12-14	34594039	Sakaue S	2021-09-30	Nat Genet	www.ncbi.nlm.nih.gov/pubmed/34594039	A cross-population atlas of genetic associations for 220 human phenotypes.	Red blood cell count	350475 European ancestry individuals 153512 East Asian ancestry individuals	NA	8q24.13		TRIB1 - LINC00861	ENSG00000173334	ENSG00000245164		56663	364655	rs2980888-C	rs2980888	0	2980888	intron_variant	1	NR	1e-19	19		0.0169	[0.013-0.021] unit increase	Affymetrix. Illumina [20538708] (imputed)	N
26	rs2980858	8	126507308	rs2980888	2023-05-31	36764567	Davyson E	2023-02-09	Biol Psychiatry	www.ncbi.nlm.nih.gov/pubmed/36764567	Metabolomic Investigation of Major Depressive Disorder Identifies a Potentially Causal Association With Polyunsaturated Fatty Acids.	Saturated fatty acids to total fatty acids percentage (UKB data field 23455)	88268 European ancestry individuals	NA	8q24.13		TRIB1 - LINC00861	ENSG00000173334	ENSG00000245164		56663	364655	rs2980888-T	rs2980888	0	2980888	intron_variant	1	0.300795	2e-21	20.699		0.0482671	[0.038-0.058] unit increase	NR [16366159] (imputed)	N
26	rs2980858	8	126507308	rs2980888	2023-05-31	36764567	Davyson E	2023-02-09	Biol Psychiatry	www.ncbi.nlm.nih.gov/pubmed/36764567	Metabolomic Investigation of Major Depressive Disorder Identifies a Potentially Causal Association With Polyunsaturated Fatty Acids.	Cholesteryl esters to total lipids in medium VLDL percentage (UKB data field 23596)	88329 European ancestry individuals	NA	8q24.13		TRIB1 - LINC00861	ENSG00000173334	ENSG00000245164		56663	364655	rs2980888-T	rs2980888	0	2980888	intron_variant	1	0.300769	1e-22	22		0.0479606	[0.038-0.058] unit decrease	NR [16366144] (imputed)	N
26	rs2980858	8	126507308	rs2980888	2023-05-31	36764567	Davyson E	2023-02-09	Biol Psychiatry	www.ncbi.nlm.nih.gov/pubmed/36764567	Metabolomic Investigation of Major Depressive Disorder Identifies a Potentially Causal Association With Polyunsaturated Fatty Acids.	Free cholesterol to total lipids in very large VLDL percentage (UKB data field 23587)	87620 European ancestry individuals	NA	8q24.13		TRIB1 - LINC00861	ENSG00000173334	ENSG00000245164		56663	364655	rs2980888-T	rs2980888	0	2980888	intron_variant	1	0.3008	2e-11	10.699		0.0337494	[0.024-0.044] unit decrease	NR [16365834] (imputed)	N
26	rs2980858	8	126507308	rs2980888	2023-05-31	36764567	Davyson E	2023-02-09	Biol Psychiatry	www.ncbi.nlm.nih.gov/pubmed/36764567	Metabolomic Investigation of Major Depressive Disorder Identifies a Potentially Causal Association With Polyunsaturated Fatty Acids.	Cholesteryl esters to total lipids in IDL percentage (UKB data field 23611)	88329 European ancestry individuals	NA	8q24.13		TRIB1 - LINC00861	ENSG00000173334	ENSG00000245164		56663	364655	rs2980888-T	rs2980888	0	2980888	intron_variant	1	0.300769	8e-20	19.0969		0.046096	[0.036-0.056] unit decrease	NR [16366144] (imputed)	N
26	rs2980858	8	126507308	rs2980888	2023-05-31	36764567	Davyson E	2023-02-09	Biol Psychiatry	www.ncbi.nlm.nih.gov/pubmed/36764567	Metabolomic Investigation of Major Depressive Disorder Identifies a Potentially Causal Association With Polyunsaturated Fatty Acids.	Cholesterol to total lipids in IDL percentage (UKB data field 23610)	88329 European ancestry individuals	NA	8q24.13		TRIB1 - LINC00861	ENSG00000173334	ENSG00000245164		56663	364655	rs2980888-T	rs2980888	0	2980888	intron_variant	1	0.300769	6e-26	25.2218		0.0533068	[0.043-0.063] unit decrease	NR [16366144] (imputed)	N
26	rs2980858	8	126507308	rs2980888	2023-05-31	36764567	Davyson E	2023-02-09	Biol Psychiatry	www.ncbi.nlm.nih.gov/pubmed/36764567	Metabolomic Investigation of Major Depressive Disorder Identifies a Potentially Causal Association With Polyunsaturated Fatty Acids.	Cholesteryl esters to total lipids in very small VLDL percentage (UKB data field 23606)	88329 European ancestry individuals	NA	8q24.13		TRIB1 - LINC00861	ENSG00000173334	ENSG00000245164		56663	364655	rs2980888-T	rs2980888	0	2980888	intron_variant	1	0.300769	3e-28	27.5229		0.0540432	[0.044-0.064] unit decrease	NR [16366144] (imputed)	N
26	rs2980858	8	126507308	rs2980888	2023-05-31	36764567	Davyson E	2023-02-09	Biol Psychiatry	www.ncbi.nlm.nih.gov/pubmed/36764567	Metabolomic Investigation of Major Depressive Disorder Identifies a Potentially Causal Association With Polyunsaturated Fatty Acids.	Triglycerides to total lipids in very small VLDL percentage (UKB data field 23608)	88329 European ancestry individuals	NA	8q24.13		TRIB1 - LINC00861	ENSG00000173334	ENSG00000245164		56663	364655	rs2980888-T	rs2980888	0	2980888	intron_variant	1	0.300769	3e-28	27.5229		0.0545027	[0.045-0.064] unit increase	NR [16366144] (imputed)	N
26	rs2980858	8	126507308	rs2980888	2023-06-26	37277458	Vosberg DE	2023-06-05	Sci Rep	www.ncbi.nlm.nih.gov/pubmed/37277458	The genetics of a "femaleness/maleness" score in cardiometabolic traits in the UK biobank.	Multi-trait sum score	161906 European ancestry females	NA	8q24.13		TRIB1 - LINC00861	ENSG00000173334	ENSG00000245164		56663	364655	rs2980888-?	rs2980888	0	2980888	intron_variant	1	NR	3e-10	9.52288		NA		Affymetrix [8642454] (imputed)	N
26	rs2980858	8	126507308	rs2980888	2023-06-26	37277458	Vosberg DE	2023-06-05	Sci Rep	www.ncbi.nlm.nih.gov/pubmed/37277458	The genetics of a "femaleness/maleness" score in cardiometabolic traits in the UK biobank.	Multi-trait sum score	141980 European ancestry males	NA	8q24.13		TRIB1 - LINC00861	ENSG00000173334	ENSG00000245164		56663	364655	rs2980888-?	rs2980888	0	2980888	intron_variant	1	NR	4e-20	19.3979		NA		Affymetrix [8644321] (imputed)	N
26	rs2980858	8	126507389	rs2954038	2010-04-14	20339536	Barber MJ	2010-03-22	PLoS One	www.ncbi.nlm.nih.gov/pubmed/20339536	Genome-wide association of lipid-lowering response to statins in combined study populations.	Response to statin therapy	3928 European ancestry individuals	NA	8q24.13	NSMCE2. KIAA0196. TRIB1	TRIB1 - LINC00861	ENSG00000173334	ENSG00000245164		56744	364574	rs2954038-C	rs2954038	0	2954038	intron_variant	1	0.32	7e-06	5.1549	(Triglyceride. sum)	NA		Illumina [~ 2500000] (imputed)	N
26	rs2980858	8	126507389	rs2954038	2020-11-26	32561361	Innes H	2020-06-16	Gastroenterology	www.ncbi.nlm.nih.gov/pubmed/32561361	Genome-wide Association Study for Alcohol-related Cirrhosis Identifies Risk Loci in MARC1 and HNRNPUL1.	Alanine transaminase levels in high alcohol intake	34238 British ancestry individuals	NA	8q24.13		TRIB1 - LINC00861	ENSG00000173334	ENSG00000245164		56744	364574	rs2954038-?	rs2954038	0	2954038	intron_variant	1	0.2998	4e-20	19.3979		0.01424	unit increase	NR [6200000] (imputed)	N
26	rs2980858	8	126507389	rs2954038	2018-11-26	30275531	Klarin D	2018-10-01	Nat Genet	www.ncbi.nlm.nih.gov/pubmed/30275531	Genetics of blood lipids among ~300.000 multi-ethnic participants of the Million Veteran Program.	HDL cholesterol	215551 European ancestry individuals 57332 African American individuals 24743 Hispanic individuals	Up to 319.677 individuals	8q24.13	RP11-136O12.2	TRIB1 - LINC00861	ENSG00000173334	ENSG00000245164		56744	364574	rs2954038-A	rs2954038	0	2954038	intron_variant	1	0.7182	1e-41	41		0.041	[0.035-0.047] mg dl-1 increase	Affymetrix [up to 31400000] (imputed)	N
26	rs2980858	8	126507389	rs2954038	2018-11-26	30275531	Klarin D	2018-10-01	Nat Genet	www.ncbi.nlm.nih.gov/pubmed/30275531	Genetics of blood lipids among ~300.000 multi-ethnic participants of the Million Veteran Program.	Total cholesterol levels	215551 European ancestry individuals 57332 African American individuals 24743 Hispanic individuals	Up to 319.677 individuals	8q24.13	RP11-136O12.2	TRIB1 - LINC00861	ENSG00000173334	ENSG00000245164		56744	364574	rs2954038-A	rs2954038	0	2954038	intron_variant	1	0.7181	7e-148	147.155		0.0776	[0.072-0.083] mg dl-1 decrease	Affymetrix [up to 31400000] (imputed)	N
26	rs2980858	8	126507389	rs2954038	2021-06-29	33462484	Sinnott-Armstrong N	2021-01-18	Nat Genet	www.ncbi.nlm.nih.gov/pubmed/33462484	Genetics of 35 blood and urine biomarkers in the UK Biobank.	Alanine aminotransferase levels	342387 European ancestry individuals 6017 African ancestry individuals 7325 South Asian ancestry individuals	NA	8q24.13	NR	TRIB1 - LINC00861	ENSG00000173334	ENSG00000245164		56744	364574	rs2954038-A	rs2954038	0	2954038	intron_variant	1	NR	9e-65	64.0458		0.0443	[0.039-0.049] unit decrease	Affymetrix [9000000] (imputed)	N
26	rs2980858	8	126507389	rs2954038	2021-06-29	33462484	Sinnott-Armstrong N	2021-01-18	Nat Genet	www.ncbi.nlm.nih.gov/pubmed/33462484	Genetics of 35 blood and urine biomarkers in the UK Biobank.	Apolipoprotein B levels	340860 European ancestry individuals 5962 African ancestry individuals 7275 South Asian ancestry individuals	NA	8q24.13	NR	TRIB1 - LINC00861	ENSG00000173334	ENSG00000245164		56744	364574	rs2954038-A	rs2954038	0	2954038	intron_variant	1	NR	2e-208	207.699		0.0805	[0.075-0.086] unit decrease	Affymetrix [9000000] (imputed)	N
26	rs2980858	8	126507389	rs2954038	2021-06-29	33462484	Sinnott-Armstrong N	2021-01-18	Nat Genet	www.ncbi.nlm.nih.gov/pubmed/33462484	Genetics of 35 blood and urine biomarkers in the UK Biobank.	Serum alkaline phosphatase levels	342535 European ancestry individuals 6019 African ancestry individuals 7337 South Asian ancestry individuals	NA	8q24.13	NR	TRIB1 - LINC00861	ENSG00000173334	ENSG00000245164		56744	364574	rs2954038-A	rs2954038	0	2954038	intron_variant	1	NR	5e-84	83.301		0.0507	[0.046-0.056] unit decrease	Affymetrix [9000000] (imputed)	N
26	rs2980858	8	126507389	rs2954038	2021-06-29	33462484	Sinnott-Armstrong N	2021-01-18	Nat Genet	www.ncbi.nlm.nih.gov/pubmed/33462484	Genetics of 35 blood and urine biomarkers in the UK Biobank.	Aspartate aminotransferase levels	341246 European ancestry individuals 5982 African ancestry individuals 7313 South Asian ancestry individuals	NA	8q24.13	NR	TRIB1 - LINC00861	ENSG00000173334	ENSG00000245164		56744	364574	rs2954038-A	rs2954038	0	2954038	intron_variant	1	NR	2e-24	23.699		0.0266	[0.022-0.032] unit decrease	Affymetrix [9000000] (imputed)	N
26	rs2980858	8	126507389	rs2954038	2021-06-29	33462484	Sinnott-Armstrong N	2021-01-18	Nat Genet	www.ncbi.nlm.nih.gov/pubmed/33462484	Genetics of 35 blood and urine biomarkers in the UK Biobank.	Total cholesterol levels	342508 European ancestry individuals 6014 African ancestry individuals 7336 South Asian ancestry individuals	NA	8q24.13	NR	TRIB1 - LINC00861	ENSG00000173334	ENSG00000245164		56744	364574	rs2954038-A	rs2954038	0	2954038	intron_variant	1	NR	2e-154	153.699		0.069	[0.064-0.074] unit decrease	Affymetrix [9000000] (imputed)	N
26	rs2980858	8	126507389	rs2954038	2021-06-29	33462484	Sinnott-Armstrong N	2021-01-18	Nat Genet	www.ncbi.nlm.nih.gov/pubmed/33462484	Genetics of 35 blood and urine biomarkers in the UK Biobank.	Aspartate aminotransferase to alanine aminotransferase ratio	341165 European ancestry individuals 5981 African ancestry individuals 7309 South Asian ancestry individuals	NA	8q24.13	NR	TRIB1 - LINC00861	ENSG00000173334	ENSG00000245164		56744	364574	rs2954038-A	rs2954038	0	2954038	intron_variant	1	NR	7e-55	54.1549		0.0408	[0.036-0.046] unit increase	Affymetrix [9000000] (imputed)	N
26	rs2980858	8	126507389	rs2954038	2021-06-29	33462484	Sinnott-Armstrong N	2021-01-18	Nat Genet	www.ncbi.nlm.nih.gov/pubmed/33462484	Genetics of 35 blood and urine biomarkers in the UK Biobank.	Creatinine levels	342376 European ancestry individuals 6016 African ancestry individuals 7339 South Asian ancestry individuals	NA	8q24.13	NR	TRIB1 - LINC00861	ENSG00000173334	ENSG00000245164		56744	364574	rs2954038-A	rs2954038	0	2954038	intron_variant	1	NR	2e-23	22.699		0.026	[0.021-0.031] unit increase	Affymetrix [9000000] (imputed)	N
26	rs2980858	8	126507389	rs2954038	2022-04-27	35213538	Richardson TG	2022-02-25	PLoS Biol	www.ncbi.nlm.nih.gov/pubmed/35213538	Characterising metabolomic signatures of lipid-modifying therapies through drug target mendelian randomisation.	Free cholesterol to total lipids ratio in IDL	115082 European ancestry individuals	NA	8q24.13		TRIB1 - LINC00861	ENSG00000173334	ENSG00000245164		56744	364574	rs2954038-C	rs2954038	0	2954038	intron_variant	1	0.301324	2e-25	24.699		0.0466259	[0.038-0.055] unit decrease	NR [11722792] (imputed)	N
26	rs2980858	8	126507389	rs2954038	2021-06-29	33462484	Sinnott-Armstrong N	2021-01-18	Nat Genet	www.ncbi.nlm.nih.gov/pubmed/33462484	Genetics of 35 blood and urine biomarkers in the UK Biobank.	Estimated glomerular filtration rate	342376 European ancestry individuals 6016 African ancestry individuals 7339 South Asian ancestry individuals	NA	8q24.13	NR	TRIB1 - LINC00861	ENSG00000173334	ENSG00000245164		56744	364574	rs2954038-A	rs2954038	0	2954038	intron_variant	1	NR	2e-22	21.699		0.0254	[0.02-0.03] unit decrease	Affymetrix [9000000] (imputed)	N
26	rs2980858	8	126507389	rs2954038	2022-04-27	35213538	Richardson TG	2022-02-25	PLoS Biol	www.ncbi.nlm.nih.gov/pubmed/35213538	Characterising metabolomic signatures of lipid-modifying therapies through drug target mendelian randomisation.	Cholesterol to total lipids ratio in IDL	115082 European ancestry individuals	NA	8q24.13		TRIB1 - LINC00861	ENSG00000173334	ENSG00000245164		56744	364574	rs2954038-C	rs2954038	0	2954038	intron_variant	1	0.301324	8e-32	31.0969		0.051267	[0.043-0.06] unit decrease	NR [11722792] (imputed)	N
26	rs2980858	8	126507389	rs2954038	2021-06-29	33462484	Sinnott-Armstrong N	2021-01-18	Nat Genet	www.ncbi.nlm.nih.gov/pubmed/33462484	Genetics of 35 blood and urine biomarkers in the UK Biobank.	Gamma glutamyl transferase levels	342339 European ancestry individuals 6015 African ancestry individuals 7336 South Asian ancestry individuals	NA	8q24.13	NR	TRIB1 - LINC00861	ENSG00000173334	ENSG00000245164		56744	364574	rs2954038-A	rs2954038	0	2954038	intron_variant	1	NR	1e-31	31		0.0305	[0.025-0.036] unit decrease	Affymetrix [9000000] (imputed)	N
26	rs2980858	8	126507389	rs2954038	2021-06-29	33462484	Sinnott-Armstrong N	2021-01-18	Nat Genet	www.ncbi.nlm.nih.gov/pubmed/33462484	Genetics of 35 blood and urine biomarkers in the UK Biobank.	Direct bilirubin levels	291512 European ancestry individuals 5007 African ancestry individuals 6088 South Asian ancestry individuals	NA	8q24.13	NR	TRIB1 - LINC00861	ENSG00000173334	ENSG00000245164		56744	364574	rs2954038-A	rs2954038	0	2954038	intron_variant	1	NR	4e-11	10.3979		0.0187	[0.013-0.024] unit increase	Affymetrix [9000000] (imputed)	N
26	rs2980858	8	126507389	rs2954038	2022-07-25	35654975	Vujkovic M	2022-06-02	Nat Genet	www.ncbi.nlm.nih.gov/pubmed/35654975	A multiancestry genome-wide association study of unexplained chronic ALT elevation as a proxy for nonalcoholic fatty liver disease with histological and radiological validation.	Chronic elevation of alanine aminotransferase (cALT) levels	95472 European ancestry cases 68725 European ancestry controls	NA	8q24.13		TRIB1 - LINC00861	ENSG00000173334	ENSG00000245164		56744	364574	rs2954038-C	rs2954038	0	2954038	intron_variant	1	0.306	2e-70	69.699		0.139	[0.12-0.15] unit increase	NR [NR] (imputed)	N
26	rs2980858	8	126507389	rs2954038	2021-06-29	33462484	Sinnott-Armstrong N	2021-01-18	Nat Genet	www.ncbi.nlm.nih.gov/pubmed/33462484	Genetics of 35 blood and urine biomarkers in the UK Biobank.	High density lipoprotein cholesterol levels	313372 European ancestry individuals 5573 African ancestry individuals 6689 South Asian ancestry individuals	NA	8q24.13	NR	TRIB1 - LINC00861	ENSG00000173334	ENSG00000245164		56744	364574	rs2954038-A	rs2954038	0	2954038	intron_variant	1	NR	1e-52	52		0.0416	[0.036-0.047] unit increase	Affymetrix [9000000] (imputed)	N
26	rs2980858	8	126507389	rs2954038	2021-06-29	33462484	Sinnott-Armstrong N	2021-01-18	Nat Genet	www.ncbi.nlm.nih.gov/pubmed/33462484	Genetics of 35 blood and urine biomarkers in the UK Biobank.	Glycated hemoglobin levels	327177 European ancestry individuals 4847 African ancestry individuals 6895 South Asian ancestry individuals	NA	8q24.13	NR	TRIB1 - LINC00861	ENSG00000173334	ENSG00000245164		56744	364574	rs2954038-A	rs2954038	0	2954038	intron_variant	1	NR	2e-09	8.69897		0.016	[0.011-0.021] unit increase	Affymetrix [9000000] (imputed)	N
26	rs2980858	8	126507389	rs2954038	2021-06-29	33462484	Sinnott-Armstrong N	2021-01-18	Nat Genet	www.ncbi.nlm.nih.gov/pubmed/33462484	Genetics of 35 blood and urine biomarkers in the UK Biobank.	Low density lipoprotein cholesterol levels	341875 European ancestry individuals 6003 African ancestry individuals 7319 South Asian ancestry individuals	NA	8q24.13	NR	TRIB1 - LINC00861	ENSG00000173334	ENSG00000245164		56744	364574	rs2954038-A	rs2954038	0	2954038	intron_variant	1	NR	1e-165	165		0.0716	[0.067-0.077] unit decrease	Affymetrix [9000000] (imputed)	N
26	rs2980858	8	126507389	rs2954038	2022-11-17	34887591	Graham SE	2021-12-09	Nature	www.ncbi.nlm.nih.gov/pubmed/34887591	The power of genetic diversity in genome-wide association studies of lipids.	Total cholesterol levels	99432 Admixed African or African ancestry individuals	NA	8q24.13		TRIB1 - LINC00861	ENSG00000173334	ENSG00000245164		56744	364574	rs2954038-A	rs2954038	0	2954038	intron_variant	1	0.896948	1e-10	10		0.0495473	[0.035-0.064] unit decrease	NR [52000000] (imputed)	N
26	rs2980858	8	126507389	rs2954038	2023-03-13	36635386	Chen Y	2023-01-12	Nat Genet	www.ncbi.nlm.nih.gov/pubmed/36635386	Genomic atlas of the plasma metabolome prioritizes metabolites implicated in human diseases.	X-11444 levels	8206 European ancestry individuals	NA	8q24.13		TRIB1 - LINC00861	ENSG00000173334	ENSG00000245164		56744	364574	rs2954038-A	rs2954038	0	2954038	intron_variant	1	0.688729	3e-12	11.5229		0.108927	[0.078-0.139] unit decrease	Affymetrix [15428503] (imputed)	N
26	rs2980858	8	126507389	rs2954038	2022-11-17	36329257	Lee CJ	2022-11-03	Commun Biol	www.ncbi.nlm.nih.gov/pubmed/36329257	Phenome-wide analysis of Taiwan Biobank reveals novel glycemia-related loci and genetic risks for diabetes.	Triglyceride levels	76053 Taiwanese ancestry individuals	NA	8q24.13		TRIB1 - LINC00861	ENSG00000173334	ENSG00000245164		56744	364574	rs2954038-?	rs2954038	0	2954038	intron_variant	1	NR	5e-07	6.30103	(Conditioned on rs2954017)	NA		NR [5925277] (imputed)	N
26	rs2980858	8	126507389	rs2954038	2022-11-17	36329257	Lee CJ	2022-11-03	Commun Biol	www.ncbi.nlm.nih.gov/pubmed/36329257	Phenome-wide analysis of Taiwan Biobank reveals novel glycemia-related loci and genetic risks for diabetes.	High density lipoprotein cholesterol levels	76531 Taiwanese ancestry individuals	NA	8q24.13		TRIB1 - LINC00861	ENSG00000173334	ENSG00000245164		56744	364574	rs2954038-?	rs2954038	0	2954038	intron_variant	1	NR	3e-10	9.52288		0.425156	unit increase	NR [5925277] (imputed)	N
26	rs2980858	8	126507389	rs2954038	2023-01-12	36220816	Selvaraj MS	2022-10-11	Nat Commun	www.ncbi.nlm.nih.gov/pubmed/36220816	Whole genome sequence analysis of blood lipid levels in >66.000 individuals.	Total cholesterol levels	29502 European ancestry individuals 16983 Black individuals 13943 Hispanic individuals 4719 Asian ancestry individuals 1182 Samoan ancestry individuals	387.629 European ancestry individuals. 10.139 Black individuals. 500 Asian ancestry individuals. 96 South Asian ancestry individuals. 59 East Asian ancestry individuals. 71.748 individuals	8q24.13		TRIB1 - LINC00861	ENSG00000173334	ENSG00000245164		56744	364574	rs2954038-?	rs2954038	0	2954038	intron_variant	1	NR	3e-22	21.5229		2.97066	[2.37-3.57] mg/dL decrease	NR [428000000]	N
26	rs2980858	8	126507389	rs2954038	2022-04-27	35213538	Richardson TG	2022-02-25	PLoS Biol	www.ncbi.nlm.nih.gov/pubmed/35213538	Characterising metabolomic signatures of lipid-modifying therapies through drug target mendelian randomisation.	Free cholesterol to total lipids ratio in very large VLDL	114160 European ancestry individuals	NA	8q24.13		TRIB1 - LINC00861	ENSG00000173334	ENSG00000245164		56744	364574	rs2954038-C	rs2954038	0	2954038	intron_variant	1	0.301388	1e-14	14		0.0336625	[0.025-0.042] unit decrease	NR [11722792] (imputed)	N
26	rs2980858	8	126507389	rs2954038	2021-06-29	33462484	Sinnott-Armstrong N	2021-01-18	Nat Genet	www.ncbi.nlm.nih.gov/pubmed/33462484	Genetics of 35 blood and urine biomarkers in the UK Biobank.	Triglyceride levels	342233 European ancestry individuals 6014 African ancestry individuals 7330 South Asian ancestry individuals	NA	8q24.13	NR	TRIB1 - LINC00861	ENSG00000173334	ENSG00000245164		56744	364574	rs2954038-A	rs2954038	0	2954038	intron_variant	1	NR	1e-285	285		0.0941	[0.089-0.099] unit decrease	Affymetrix [9000000] (imputed)	N
26	rs2980858	8	126507389	rs2954038	2021-12-14	34594039	Sakaue S	2021-09-30	Nat Genet	www.ncbi.nlm.nih.gov/pubmed/34594039	A cross-population atlas of genetic associations for 220 human phenotypes.	Red blood cell count	153512 East Asian ancestry individuals	NA	8q24.13		TRIB1 - LINC00861	ENSG00000173334	ENSG00000245164		56744	364574	rs2954038-A	rs2954038	0	2954038	intron_variant	1	0.696298	4e-09	8.39794		0.0199028	[0.013-0.027] unit increase	Illumina [13479135] (imputed)	N
26	rs2980858	8	126507389	rs2954038	2022-04-27	35213538	Richardson TG	2022-02-25	PLoS Biol	www.ncbi.nlm.nih.gov/pubmed/35213538	Characterising metabolomic signatures of lipid-modifying therapies through drug target mendelian randomisation.	Triglycerides to total lipids ratio in very small VLDL	115082 European ancestry individuals	NA	8q24.13		TRIB1 - LINC00861	ENSG00000173334	ENSG00000245164		56744	364574	rs2954038-C	rs2954038	0	2954038	intron_variant	1	0.301324	5e-35	34.301		0.0524635	[0.044-0.061] unit increase	NR [11722792] (imputed)	N
26	rs2980858	8	126507389	rs2954038	2022-11-17	34887591	Graham SE	2021-12-09	Nature	www.ncbi.nlm.nih.gov/pubmed/34887591	The power of genetic diversity in genome-wide association studies of lipids.	High density lipoprotein cholesterol levels	1320016 European ancestry individuals	NA	8q24.13		TRIB1 - LINC00861	ENSG00000173334	ENSG00000245164		56744	364574	rs2954038-A	rs2954038	0	2954038	intron_variant	1	0.697277	1e-103	103		0.0425786	[0.04-0.046] unit increase	NR [52000000] (imputed)	N
26	rs2980858	8	126507389	rs2954038	2021-12-14	34594039	Sakaue S	2021-09-30	Nat Genet	www.ncbi.nlm.nih.gov/pubmed/34594039	A cross-population atlas of genetic associations for 220 human phenotypes.	Hematocrit	350475 European ancestry individuals 153015 East Asian ancestry individuals	NA	8q24.13		TRIB1 - LINC00861	ENSG00000173334	ENSG00000245164		56744	364574	rs2954038-A	rs2954038	0	2954038	intron_variant	1	NR	2e-15	14.699		0.0143	[0.011-0.018] unit increase	Affymetrix. Illumina [20538534] (imputed)	N
26	rs2980858	8	126507389	rs2954038	2022-11-17	34887591	Graham SE	2021-12-09	Nature	www.ncbi.nlm.nih.gov/pubmed/34887591	The power of genetic diversity in genome-wide association studies of lipids.	Triglyceride levels	40963 South Asian ancestry individuals	NA	8q24.13		TRIB1 - LINC00861	ENSG00000173334	ENSG00000245164		56744	364574	rs2954038-A	rs2954038	0	2954038	intron_variant	1	0.769666	3e-39	38.5229		0.115757	[0.099-0.132] unit decrease	NR [52000000] (imputed)	N
27	rs1537371	9	22065002	rs10811647	2023-05-11	37106081	Schoeler T	2023-04-27	Nat Hum Behav	www.ncbi.nlm.nih.gov/pubmed/37106081	Participation bias in the UK Biobank distorts genetic associations and downstream analyses.	LDL (standard GWA)	269545 European ancestry individuals	NA	9p21.3		CDKN2B-AS1			ENSG00000240498	NA	NA	rs10811647-G	rs10811647	0	10811647	intron_variant	0	NR	3e-08	7.52288		0.0133	[0.0086-0.018] unit decrease	NR [7296877] (imputed)	N
27	rs1537371	9	22067593	rs10811650	2019-02-08	30595370	Kichaev G	2018-12-27	Am J Hum Genet	www.ncbi.nlm.nih.gov/pubmed/30595370	Leveraging Polygenic Functional Enrichment to Improve GWAS Power.	Hair color	approximately 452000 European ancestry individuals	NA	9p21.3		CDKN2B-AS1			ENSG00000240498	NA	NA	rs10811650-?	rs10811650	0	10811650	intron_variant	0	NR	2e-15	14.699		NA		NR [~ 8900000] (imputed)	N
27	rs1537371	9	22067593	rs10811650	2020-09-03	32469254	Matsunaga H	2020-05-29	Circ Genom Precis Med	www.ncbi.nlm.nih.gov/pubmed/32469254	Transethnic Meta-analysis of Genome-wide Association Studies Identifies Three New Loci and Characterizes Population-specific Differences for Coronary Artery Disease.	Coronary artery disease	15302 Japanese ancestry cases 76014 European and East Asian ancestry cases 36140 Japanese ancestry controls 264785 European and East Asian ancestry controls	NA	9p21.3	CDKN2B-AS1	CDKN2B-AS1			ENSG00000240498	NA	NA	rs10811650-G	rs10811650	0	10811650	intron_variant	0	0.44	2e-71	70.699		1.15	[1.13-1.17]	Illumina [5167567] (imputed)	N
27	rs1537371	9	22067593	rs10811650	2020-07-23	32341527	Landi MT	2020-04-27	Nat Genet	www.ncbi.nlm.nih.gov/pubmed/32341527	Genome-wide association meta-analyses combining multiple risk phenotypes provide insights into the genetic architecture of cutaneous melanoma susceptibility.	Cutaneous melanoma or hair colour	36760 European ancestry cutaneous melanoma cases 375188 European ancestry controls 352662 European ancestry individuals	NA	9p21.3	CDKN2B-AS1	CDKN2B-AS1			ENSG00000240498	NA	NA	rs10811650-A	rs10811650	0	10811650	intron_variant	0	0.564121	2e-18	17.699		NA		Affymetrix. Illumina [NR] (imputed)	N
27	rs1537371	9	22067593	rs10811650	2017-11-30	29059683	Michailidou K	2017-10-23	Nature	www.ncbi.nlm.nih.gov/pubmed/29059683	Association analysis identifies 65 new breast cancer risk loci.	Breast cancer	76192 European ancestry cases 63082 European ancestry controls	46.785 European ancestry cases. 42.892 European ancestry controls. 14.068 East Asian ancestry cases. 13.104 East Asian ancestry controls	9p21.3	NR	CDKN2B-AS1			ENSG00000240498	NA	NA	rs10811650-G	rs10811650	0	10811650	intron_variant	0	0.4205	2e-13	12.699	(EA)	0.0461	[0.034-0.058] unit decrease	Illumina [~ 11800000] (imputed)	N
27	rs1537371	9	22067593	rs10811650	2022-05-19	35126453	Zhou Y	2022-01-20	Front Genet	www.ncbi.nlm.nih.gov/pubmed/35126453	Shared Genetic Architecture and Causal Relationship Between Asthma and Cardiovascular Diseases: A Large-Scale Cross-Trait Analysis.	Asthma and cardiovascular disease	19954 European ancestry cases 107715 European ancestry controls	NA	9p21.3		CDKN2B-AS1			ENSG00000240498	NA	NA	rs10811650-?	rs10811650	0	10811650	intron_variant	0	NR	4e-08	7.39794		NA		NR [NR]	N
27	rs1537371	9	22072264	rs10757269	2012-01-27	22199011	Murabito JM	2011-12-23	Circ Cardiovasc Genet	www.ncbi.nlm.nih.gov/pubmed/22199011	Association between chromosome 9p21 variants and the ankle-brachial index identified by a meta-analysis of 21 genome-wide association studies.	Ankle-brachial index	38376 European ancestry individuals 2133 Erasmus Rucphen individuals 1183 Old Order Amish individuals	16.717 European ancestry individuals	9p21.3	CDKN2B	CDKN2B-AS1			ENSG00000240498	NA	NA	rs10757269-G	rs10757269	0	10757269	intron_variant	0	0.5	9e-09	8.04576		0.0045	[0.0029-0.0061] unit decrease	Affymetrix. Illumina. Perlegen [~ 2500000] (imputed)	N
27	rs1537371	9	22072264	rs10757269	2022-05-13	35472084	Adewuyi EO	2022-01-01	Hum Reprod	www.ncbi.nlm.nih.gov/pubmed/35472084	Genetic overlap analysis of endometriosis and asthma identifies shared loci implicating sex hormones and thyroid signalling pathways.	Endometriosis or asthma (pleiotropy)	17054 European Japanese ancestry endometriosis cases 19554 European Japanese ancestry asthma cases 483220 European Japanese ancestry controls	NA	9p21.3		CDKN2B-AS1			ENSG00000240498	NA	NA	rs10757269-A	rs10757269	0	10757269	intron_variant	0	NR	6e-08	7.22185		0.05	unit increase	NR [NR]	N
27	rs1537371	9	22072264	rs10757269	2021-12-07	34601942	van Zuydam NR	2021-10-04	Circ Genom Precis Med	www.ncbi.nlm.nih.gov/pubmed/34601942	Genome-Wide Association Study of Peripheral Artery Disease.	Peripheral artery disease in ever smokers	7404 Finnish ancestry cases 205693 Finnish ancestry controls 7404 non-Scandinavian ancestry cases 205693 non-Scandinavian ancestry controls 7404 British ancestry cases 205693 British ancestry controls	NA	9p21.3		CDKN2B-AS1			ENSG00000240498	NA	NA	rs10757269-G	rs10757269	0	10757269	intron_variant	0	0.47	4e-10	9.39794		1.13	[1.08-1.18]	Affymetrix. Illumina [NR] (imputed)	N
27	rs1537371	9	22072301	rs9632884	2019-03-28	30510157	Franceschini N	2018-12-03	Nat Commun	www.ncbi.nlm.nih.gov/pubmed/30510157	GWAS and colocalization analyses implicate carotid intima-media thickness and carotid plaque loci in cardiovascular outcomes.	Carotid plaque	Up to 21540 European ancestry cases up to 26894 European ancestry controls	NA	9p21.3	9p21	CDKN2B-AS1			ENSG00000240498	NA	NA	rs9632884-C	rs9632884	0	9632884	intron_variant	0	0.48	5e-12	11.301		0.1127	[0.081-0.145] unit increase	Affymetrix. Illumina [8578107] (imputed)	N
27	rs1537371	9	22076071	rs1831733	2020-09-14	32541925	Vujkovic M	2020-06-15	Nat Genet	www.ncbi.nlm.nih.gov/pubmed/32541925	Discovery of 318 new risk loci for type 2 diabetes and related vascular outcomes among 1.4 million participants in a multi-ancestry meta-analysis.	Coronary heart disease x type 2 diabetes interaction	56285 European ancestry coronary heart disease cases 140945 European ancestry controls	NA	9p21.3	CDKN2B. CDKN2A	CDKN2B-AS1			ENSG00000240498	NA	NA	rs1831733-C	rs1831733	0	1831733	intron_variant	0	0.482	2e-13	12.699		NA		Affymetrix [at least 723305] (imputed)	N
27	rs1537371	9	22076071	rs1831733	2019-06-21	31015401	Wu Y	2019-04-23	Nat Commun	www.ncbi.nlm.nih.gov/pubmed/31015401	Genome-wide association study of medication-use and associated disease in the UK Biobank.	Medication use (antithrombotic agents)	67653 European ancestry cases 85986 European ancestry controls	NA	9p21.3	CDKN2B-AS1	CDKN2B-AS1			ENSG00000240498	NA	NA	rs1831733-C	rs1831733	0	1831733	intron_variant	0	0.480371	4e-18	17.3979		0.0588958	[0.046-0.072] unit increase	Affymetrix [7288503] (imputed)	N
27	rs1537371	9	22076071	rs1831733	2019-06-21	31015401	Wu Y	2019-04-23	Nat Commun	www.ncbi.nlm.nih.gov/pubmed/31015401	Genome-wide association study of medication-use and associated disease in the UK Biobank.	Medication use (salicylic acid and derivatives)	61583 European ancestry cases 50427 European ancestry controls	NA	9p21.3	CDKN2B-AS1	CDKN2B-AS1			ENSG00000240498	NA	NA	rs1831733-C	rs1831733	0	1831733	intron_variant	0	0.483126	9e-09	8.04576		0.0457927	[0.03-0.061] unit increase	Affymetrix [7288503] (imputed)	N
27	rs1537371	9	22076795	rs10757271	2021-12-14	34594039	Sakaue S	2021-09-30	Nat Genet	www.ncbi.nlm.nih.gov/pubmed/34594039	A cross-population atlas of genetic associations for 220 human phenotypes.	Peripheral artery disease	7114 European ancestry cases 475964 European ancestry controls 4112 East Asian ancestry cases 173601 East Asian ancestry controls	NA	9p21.3		CDKN2B-AS1			ENSG00000240498	NA	NA	rs10757271-G	rs10757271	0	10757271	intron_variant	0	NR	2e-22	21.699		0.1452	[0.12-0.17] unit increase	Affymetrix. Illumina [25844651] (imputed)	N
27	rs1537371	9	22077085	rs10811652	2018-10-16	30003307	Fall T	2018-07-12	Diabetologia	www.ncbi.nlm.nih.gov/pubmed/30003307	Genome-wide association study of coronary artery disease among individuals with diabetes: the UK Biobank.	Coronary artery disease in diabetes	3968 British ancestry cases 11698 British ancestry controls	NA	9p21.3	CDKN2B-AS1	CDKN2B-AS1			ENSG00000240498	NA	NA	rs10811652-C	rs10811652	0	10811652	intron_variant	0	NR	6e-11	10.2218		1.19	[1.13-1.26]	Affymetrix [9087334] (imputed)	N
27	rs1537371	9	22077085	rs10811652	2021-12-14	34594039	Sakaue S	2021-09-30	Nat Genet	www.ncbi.nlm.nih.gov/pubmed/34594039	A cross-population atlas of genetic associations for 220 human phenotypes.	Total cholesterol levels	344278 European ancestry individuals 135808 East Asian ancestry individuals	NA	9p21.3		CDKN2B-AS1			ENSG00000240498	NA	NA	rs10811652-C	rs10811652	0	10811652	intron_variant	0	NR	3e-18	17.5229		0.0174	[0.013-0.021] unit decrease	Affymetrix. Illumina [20536134] (imputed)	N
27	rs1537371	9	22081850	rs6475606	2020-07-21	32203549	Richardson TG	2020-03-23	PLoS Med	www.ncbi.nlm.nih.gov/pubmed/32203549	Evaluating the relationship between circulating lipoprotein lipids and apolipoproteins with risk of coronary heart disease: A multivariable Mendelian randomisation analysis.	Apolipoprotein B levels	439214 European ancestry individuals	NA	9p21.3	RP11-145E5.5	CDKN2B-AS1			ENSG00000240498	NA	NA	rs6475606-C	rs6475606	0	6475606	intron_variant	0	0.51553	6e-17	16.2218		0.0173839	[0.013-0.021] unit increase	Affymetrix [NR] (imputed)	N
27	rs1537371	9	22081850	rs6475606	2020-07-21	32203549	Richardson TG	2020-03-23	PLoS Med	www.ncbi.nlm.nih.gov/pubmed/32203549	Evaluating the relationship between circulating lipoprotein lipids and apolipoproteins with risk of coronary heart disease: A multivariable Mendelian randomisation analysis.	LDL cholesterol levels	440546 European ancestry individuals	NA	9p21.3	RP11-145E5.5	CDKN2B-AS1			ENSG00000240498	NA	NA	rs6475606-C	rs6475606	0	6475606	intron_variant	0	0.515533	2e-22	21.699		0.02031	[0.016-0.024] unit increase	Affymetrix [NR] (imputed)	N
27	rs1537371	9	22081850	rs6475606	2012-11-13	22961961	Foroud T	2012-09-06	Stroke	www.ncbi.nlm.nih.gov/pubmed/22961961	Genome-wide association study of intracranial aneurysms confirms role of Anril and SOX17 in disease risk.	Intracranial aneurysm	1483 European ancestry cases 1683 European ancestry controls	NA	9p21.3	CDKN2B-AS1	CDKN2B-AS1			ENSG00000240498	NA	NA	rs6475606-T	rs6475606	0	6475606	intron_variant	0	0.48	4e-08	7.39794		1.35	[NR]	Affymetrix [451088]	N
27	rs1537371	9	22081850	rs6475606	2022-05-13	35472084	Adewuyi EO	2022-01-01	Hum Reprod	www.ncbi.nlm.nih.gov/pubmed/35472084	Genetic overlap analysis of endometriosis and asthma identifies shared loci implicating sex hormones and thyroid signalling pathways.	Endometriosis or asthma (pleiotropy)	17054 European Japanese ancestry endometriosis cases 19554 European Japanese ancestry asthma cases 483220 European Japanese ancestry controls	NA	9p21.3		CDKN2B-AS1			ENSG00000240498	NA	NA	rs6475606-C	rs6475606	0	6475606	intron_variant	0	NR	1e-08	8		0.052	unit decrease	NR [NR]	N
27	rs1537371	9	22081850	rs6475606	2021-12-14	34594039	Sakaue S	2021-09-30	Nat Genet	www.ncbi.nlm.nih.gov/pubmed/34594039	A cross-population atlas of genetic associations for 220 human phenotypes.	LDL cholesterol	343621 European ancestry individuals 72866 East Asian ancestry individuals	NA	9p21.3		CDKN2B-AS1			ENSG00000240498	NA	NA	rs6475606-T	rs6475606	0	6475606	intron_variant	0	NR	1e-19	19		0.0195	[0.015-0.024] unit decrease	Affymetrix. Illumina [20521447] (imputed)	N
27	rs1333040	9	22083404	rs1333040	2008-12-01	18997786	Bilguvar K	2008-11-09	Nat Genet	www.ncbi.nlm.nih.gov/pubmed/18997786	Susceptibility loci for intracranial aneurysm in European and Japanese populations.	Intracranial aneurysm	1580 European ancestry cases 6276 European ancestry controls	495 Japanese ancestry cases. 676 Japanese ancestry controls	9p21.3	CDKN2A. CDKN2B	CDKN2B-AS1			ENSG00000240498	NA	NA	rs1333040-T	rs1333040	0	1333040	intron_variant	0	0.55	1e-10	10		1.29	[1.19-1.40]	Illumina [289271]	N
27	rs1333040	9	22083404	rs1333040	2010-05-10	20364137	Yasuno K	2010-04-04	Nat Genet	www.ncbi.nlm.nih.gov/pubmed/20364137	Genome-wide association study of intracranial aneurysm identifies three new risk loci.	Intracranial aneurysm	2780 European ancestry cases 12515 European ancestry controls	3.111 Japanese ancestry cases. 1.666 Japanese ancestry controls	9p21.3	CDKN2A. CDKN2B	CDKN2B-AS1			ENSG00000240498	NA	NA	rs1333040-T	rs1333040	0	1333040	intron_variant	0	0.56	2e-22	21.699		1.32	[1.25-1.39]	Illumina [831534] (imputed)	N
27	rs1333040	9	22083404	rs1333040	2017-08-04	27989323	Ahola-Olli AV	2016-12-13	Am J Hum Genet	www.ncbi.nlm.nih.gov/pubmed/27989323	Genome-wide Association Study Identifies 27 Loci Influencing Concentrations of Circulating Cytokines and Growth Factors.	Interleukin-6 levels	8189 Finnish ancestry individuals	NA	9p21.3	NR	CDKN2B-AS1			ENSG00000240498	NA	NA	rs1333040-C	rs1333040	0	1333040	intron_variant	0	NR	3e-06	5.52288		0.0738	[0.043-0.105] SD units decrease	NR [10700000] (imputed)	N
27	rs1333040	9	22083404	rs1333040	2017-09-18	28604730	McKay JD	2017-06-12	Nat Genet	www.ncbi.nlm.nih.gov/pubmed/28604730	Large-scale association analysis identifies new lung cancer susceptibility loci and heterogeneity in genetic susceptibility across histological subtypes.	Squamous cell lung carcinoma	7426 European ancestry cases 55627 European ancestry controls	NA	9p21.3	CDKN2B-AS1	CDKN2B-AS1			ENSG00000240498	NA	NA	rs1333040-C	rs1333040	0	1333040	intron_variant	0	0.457932	7e-07	6.1549		1.09815	[1.058273274-1.13953745]	Illumina [10439017] (imputed)	N
27	rs1537371	9	22084310	rs1537370	2013-06-18	23561647	van Setten J	2013-03-13	Atherosclerosis	www.ncbi.nlm.nih.gov/pubmed/23561647	Genome-wide association study of coronary and aortic calcification implicates risk loci for coronary artery disease and myocardial infarction.	Coronary artery calcification	2620 European ancestry males	NA	9p21.3	CDKN2A. CDKN2B	CDKN2B-AS1			ENSG00000240498	NA	NA	rs1537370-T	rs1537370	0	1537370	intron_variant	0	0.46	2e-11	10.699		0.532	[0.38-0.69] unit increase	Illumina [2500000] (imputed)	N
27	rs1537371	9	22084310	rs1537370	2022-05-13	35472084	Adewuyi EO	2022-01-01	Hum Reprod	www.ncbi.nlm.nih.gov/pubmed/35472084	Genetic overlap analysis of endometriosis and asthma identifies shared loci implicating sex hormones and thyroid signalling pathways.	Endometriosis or asthma (pleiotropy)	17054 European Japanese ancestry endometriosis cases 19554 European Japanese ancestry asthma cases 483220 European Japanese ancestry controls	NA	9p21.3		CDKN2B-AS1			ENSG00000240498	NA	NA	rs1537370-C	rs1537370	0	1537370	intron_variant	0	NR	4e-08	7.39794		0.051	unit decrease	NR [NR]	N
27	rs1537371	9	22084310	rs1537370	2022-07-20	35285134	Temprano-Sagrera G	2022-03-14	J Thromb Haemost	www.ncbi.nlm.nih.gov/pubmed/35285134	Multi-phenotype analyses of hemostatic traits with cardiovascular events reveal novel genetic associations.	Coronary artery disease or tissue plasminogen activator levels (pleiotropy)	172122 European South Asian or East Asian CAD cases 566864 European South Asian or East Asian CAD controls 26929 European ancestry individuals with measurements	NA	9p21.3		CDKN2B-AS1			ENSG00000240498	NA	NA	rs1537370-?	rs1537370	0	1537370	intron_variant	0	NR	1e-69	69		NA		NR [NR]	N
27	rs1537371	9	22084310	rs1537370	2022-07-20	35285134	Temprano-Sagrera G	2022-03-14	J Thromb Haemost	www.ncbi.nlm.nih.gov/pubmed/35285134	Multi-phenotype analyses of hemostatic traits with cardiovascular events reveal novel genetic associations.	Coronary artery disease or plasminogen activator inhibitor 1 levels (pleiotropy)	172122 European South Asian or East Asian CAD cases 566864 European South Asian or East Asian CAD controls 19599 European ancestry individuals with measurements	NA	9p21.3		CDKN2B-AS1			ENSG00000240498	NA	NA	rs1537370-?	rs1537370	0	1537370	intron_variant	0	NR	6e-69	68.2218		NA		NR [NR]	N
27	rs1537371	9	22084310	rs1537370	2022-08-19	35915156	Tcheandjieu C	2022-08-01	Nat Med	www.ncbi.nlm.nih.gov/pubmed/35915156	Large-scale genome-wide association study of coronary artery disease in genetically diverse populations.	Coronary artery disease	12117 Hispanic cases 44853 Hispanic controls	NA	9p21.3		CDKN2B-AS1			ENSG00000240498	NA	NA	rs1537370-?	rs1537370	0	1537370	intron_variant	0	NR	7e-06	5.1549		0.0684	[0.039-0.098] unit increase	Affymetrix [NR] (imputed)	N
27	rs1537371	9	22085598	rs1970112	2021-02-16	32077919	Antikainen AAV	2020-02-20	Cardiovasc Res	www.ncbi.nlm.nih.gov/pubmed/32077919	Genome-wide association study on coronary artery disease in type 1 diabetes suggests beta-defensin 127 as a risk locus.	Coronary artery disease in type 1 diabetes	941 European ancestry cases 3928 European ancestry controls	434 cases. 3.123 controls	9p21.3	CDKN2B-AS1	CDKN2B-AS1			ENSG00000240498	NA	NA	rs1970112-C	rs1970112	0	1970112	intron_variant	0	0.41	1e-08	8		1.27	[1.17-1.38]	Illumina [8744746] (imputed)	N
27	rs1537371	9	22088090	rs10738606	2022-08-19	35915156	Tcheandjieu C	2022-08-01	Nat Med	www.ncbi.nlm.nih.gov/pubmed/35915156	Large-scale genome-wide association study of coronary artery disease in genetically diverse populations.	Coronary artery disease	12117 Hispanic cases 44853 Hispanic controls	NA	9p21.3		CDKN2B-AS1			ENSG00000240498	NA	NA	rs10738606-?	rs10738606	0	10738606	intron_variant	0	NR	5e-06	5.30103		0.0701	[0.04-0.1] unit decrease	Affymetrix [NR] (imputed)	N
27	rs1537371	9	22088090	rs10738606	2021-12-14	34594039	Sakaue S	2021-09-30	Nat Genet	www.ncbi.nlm.nih.gov/pubmed/34594039	A cross-population atlas of genetic associations for 220 human phenotypes.	Subarachnoid hemorrhage	1203 East Asian ancestry cases 152022 East Asian ancestry controls	NA	9p21.3		CDKN2B-AS1			ENSG00000240498	NA	NA	rs10738606-T	rs10738606	0	10738606	intron_variant	0	0.650153	5e-08	7.30103		0.236714	[0.15-0.32] unit increase	Illumina [13425781] (imputed)	N
27	rs1537371	9	22088094	rs10738607	2016-12-16	26708285	Wakil SM	2016-02-01	Atherosclerosis	www.ncbi.nlm.nih.gov/pubmed/26708285	A genome-wide association study reveals susceptibility loci for myocardial infarction/coronary artery disease in Saudi Arabs.	Coronary artery disease	2165 Saudi Arab ancestry cases 2266 Saudi Arab ancestry controls	503 Saudi Arab ancestry cases. 734 Saudi Arab ancestry controls	9p21.3	CDKN2A. CDKN2B	CDKN2B-AS1			ENSG00000240498	NA	NA	rs10738607-G	rs10738607	0	10738607	intron_variant	0	0.64	2e-13	12.699		1.28205	[NR]	Affymetrix [537798]	N
27	rs1537371	9	22088094	rs10738607	2016-12-16	26708285	Wakil SM	2016-02-01	Atherosclerosis	www.ncbi.nlm.nih.gov/pubmed/26708285	A genome-wide association study reveals susceptibility loci for myocardial infarction/coronary artery disease in Saudi Arabs.	Myocardial infarction	2563 Saudi Arab ancestry cases 1868 Saudi Arab ancestry controls	866 Saudi Arab ancestry cases. 371 Saudi Arab ancestry controls	9p21.3	CDKN2A. CDKN2AB	CDKN2B-AS1			ENSG00000240498	NA	NA	rs10738607-G	rs10738607	0	10738607	intron_variant	0	0.63	7e-13	12.1549		1.26582	[NR]	Affymetrix [537798]	N
27	rs1537371	9	22088094	rs10738607	2018-11-26	30275531	Klarin D	2018-10-01	Nat Genet	www.ncbi.nlm.nih.gov/pubmed/30275531	Genetics of blood lipids among ~300.000 multi-ethnic participants of the Million Veteran Program.	Total cholesterol levels	215551 European ancestry individuals 57332 African American individuals 24743 Hispanic individuals	Up to 319.677 individuals	9p21.3	CDKN2B-AS1	CDKN2B-AS1			ENSG00000240498	NA	NA	rs10738607-A	rs10738607	0	10738607	intron_variant	0	0.5451	2e-09	8.69897		0.0129	[0.0088-0.017] mg dl-1 increase	Affymetrix [up to 31400000] (imputed)	N
27	rs1537371	9	22088094	rs10738607	2022-05-19	35126453	Zhou Y	2022-01-20	Front Genet	www.ncbi.nlm.nih.gov/pubmed/35126453	Shared Genetic Architecture and Causal Relationship Between Asthma and Cardiovascular Diseases: A Large-Scale Cross-Trait Analysis.	Asthma and cardiovascular disease	19954 European ancestry cases 107715 European ancestry controls	NA	9p21.3		CDKN2B-AS1			ENSG00000240498	NA	NA	rs10738607-?	rs10738607	0	10738607	intron_variant	0	NR	5e-08	7.30103		NA		NR [NR]	N
27	rs1537371	9	22088094	rs10738607	2022-05-13	35472084	Adewuyi EO	2022-01-01	Hum Reprod	www.ncbi.nlm.nih.gov/pubmed/35472084	Genetic overlap analysis of endometriosis and asthma identifies shared loci implicating sex hormones and thyroid signalling pathways.	Endometriosis or asthma (pleiotropy)	17054 European Japanese ancestry endometriosis cases 19554 European Japanese ancestry asthma cases 483220 European Japanese ancestry controls	NA	9p21.3		CDKN2B-AS1			ENSG00000240498	NA	NA	rs10738607-A	rs10738607	0	10738607	intron_variant	0	NR	2e-08	7.69897		0.052	unit increase	NR [NR]	N
27	rs1537371	9	22088094	rs10738607	2022-08-19	35915156	Tcheandjieu C	2022-08-01	Nat Med	www.ncbi.nlm.nih.gov/pubmed/35915156	Large-scale genome-wide association study of coronary artery disease in genetically diverse populations.	Coronary artery disease	12117 Hispanic cases 44853 Hispanic controls	NA	9p21.3		CDKN2B-AS1			ENSG00000240498	NA	NA	rs10738607-?	rs10738607	0	10738607	intron_variant	0	NR	5e-06	5.30103		0.0701	[0.04-0.1] unit decrease	Affymetrix [NR] (imputed)	N
27	rs1537371	9	22088260	rs10757272	2012-02-23	22286173	Low SK	2012-01-27	Hum Mol Genet	www.ncbi.nlm.nih.gov/pubmed/22286173	Genome-wide association study for intracranial aneurysm in the Japanese population identifies three candidate susceptible loci and a functional genetic variant at EDNRA.	Intracranial aneurysm	1383 Japanese ancestry cases 5484 Japanese ancestry controls	1.048 Japanese ancestry cases. 7.212 Japanese ancestry controls	9p21.3	CDKN2BAS	CDKN2B-AS1			ENSG00000240498	NA	NA	rs10757272-T	rs10757272	0	10757272	intron_variant	0	0.649	2e-07	6.69897		1.213	[1.133-1.30]	Illumina [565149]	N
27	rs1537371	9	22088260	rs10757272	2017-08-18	28537267	Sapkota Y	2017-05-24	Nat Commun	www.ncbi.nlm.nih.gov/pubmed/28537267	Meta-analysis identifies five novel loci associated with endometriosis highlighting key genes involved in hormone metabolism.	Endometriosis	14926 European ancestry cases 189715 European ancestry controls 2119 Japanese ancestry cases 2143 Japanese ancestry controls	NA	9p21.3	CDKN2B-AS1	CDKN2B-AS1			ENSG00000240498	NA	NA	rs10757272-C	rs10757272	0	10757272	intron_variant	0	0.504	6e-06	5.22185	(EA)	1.06	1.04-1.09	Affymetrix. Illumina [up to 6979035] (imputed)	N
27	rs1537371	9	22088260	rs10757272	2017-08-18	28537267	Sapkota Y	2017-05-24	Nat Commun	www.ncbi.nlm.nih.gov/pubmed/28537267	Meta-analysis identifies five novel loci associated with endometriosis highlighting key genes involved in hormone metabolism.	Endometriosis	14926 European ancestry cases 189715 European ancestry controls 2119 Japanese ancestry cases 2143 Japanese ancestry controls	NA	9p21.3	CDKN2B-AS1	CDKN2B-AS1			ENSG00000240498	NA	NA	rs10757272-C	rs10757272	0	10757272	intron_variant	0	0.504	3e-07	6.52288		1.07	1.04-1.10	Affymetrix. Illumina [up to 6979035] (imputed)	N
27	rs1537371	9	22088260	rs10757272	2022-05-19	35126453	Zhou Y	2022-01-20	Front Genet	www.ncbi.nlm.nih.gov/pubmed/35126453	Shared Genetic Architecture and Causal Relationship Between Asthma and Cardiovascular Diseases: A Large-Scale Cross-Trait Analysis.	Asthma and cardiovascular disease	19954 European ancestry cases 107715 European ancestry controls	NA	9p21.3		CDKN2B-AS1			ENSG00000240498	NA	NA	rs10757272-?	rs10757272	0	10757272	intron_variant	0	NR	4e-08	7.39794		NA		NR [NR]	N
27	rs1537371	9	22088260	rs10757272	2022-05-13	35472084	Adewuyi EO	2022-01-01	Hum Reprod	www.ncbi.nlm.nih.gov/pubmed/35472084	Genetic overlap analysis of endometriosis and asthma identifies shared loci implicating sex hormones and thyroid signalling pathways.	Endometriosis or asthma (pleiotropy)	17054 European Japanese ancestry endometriosis cases 19554 European Japanese ancestry asthma cases 483220 European Japanese ancestry controls	NA	9p21.3		CDKN2B-AS1			ENSG00000240498	NA	NA	rs10757272-C	rs10757272	0	10757272	intron_variant	0	NR	3e-09	8.52288		0.054	unit decrease	NR [NR]	N
27	rs1537371	9	22088260	rs10757272	2022-08-19	35915156	Tcheandjieu C	2022-08-01	Nat Med	www.ncbi.nlm.nih.gov/pubmed/35915156	Large-scale genome-wide association study of coronary artery disease in genetically diverse populations.	Coronary artery disease	12117 Hispanic cases 44853 Hispanic controls	NA	9p21.3		CDKN2B-AS1			ENSG00000240498	NA	NA	rs10757272-?	rs10757272	0	10757272	intron_variant	0	NR	3e-06	5.52288		0.0722	[0.042-0.102] unit increase	Affymetrix [NR] (imputed)	N
27	rs1537371	9	22088260	rs10757272	2021-12-07	34601942	van Zuydam NR	2021-10-04	Circ Genom Precis Med	www.ncbi.nlm.nih.gov/pubmed/34601942	Genome-Wide Association Study of Peripheral Artery Disease.	Peripheral artery disease in ever smokers	7404 Finnish ancestry cases 205693 Finnish ancestry controls 7404 non-Scandinavian ancestry cases 205693 non-Scandinavian ancestry controls 7404 British ancestry cases 205693 British ancestry controls	NA	9p21.3		CDKN2B-AS1			ENSG00000240498	NA	NA	rs10757272-T	rs10757272	0	10757272	intron_variant	0	0.46	1e-13	13		1.15	[1.11-1.2]	Affymetrix. Illumina [NR] (imputed)	N
27	rs1537371	9	22088260	rs10757272	2021-12-14	34594039	Sakaue S	2021-09-30	Nat Genet	www.ncbi.nlm.nih.gov/pubmed/34594039	A cross-population atlas of genetic associations for 220 human phenotypes.	Medication use (beta blocking agents)	31700 European ancestry cases 192324 European ancestry controls 20367 East Asian ancestry cases 158359 East Asian ancestry controls	NA	9p21.3		CDKN2B-AS1			ENSG00000240498	NA	NA	rs10757272-T	rs10757272	0	10757272	intron_variant	0	NR	1e-26	26		0.0714	[0.058-0.085] unit increase	Affymetrix. Illumina [15248280] (imputed)	N
27	rs1537371	9	22088260	rs10757272	2021-12-14	34594039	Sakaue S	2021-09-30	Nat Genet	www.ncbi.nlm.nih.gov/pubmed/34594039	A cross-population atlas of genetic associations for 220 human phenotypes.	Medication use (calcium channel blockers)	31904 European ancestry cases 172474 European ancestry controls 49327 East Asian ancestry cases 129399 East Asian ancestry controls	NA	9p21.3		CDKN2B-AS1			ENSG00000240498	NA	NA	rs10757272-T	rs10757272	0	10757272	intron_variant	0	NR	3e-10	9.52288		0.037	[0.025-0.049] unit increase	Affymetrix. Illumina [15248280] (imputed)	N
27	rs1537371	9	22088260	rs10757272	2021-12-14	34594039	Sakaue S	2021-09-30	Nat Genet	www.ncbi.nlm.nih.gov/pubmed/34594039	A cross-population atlas of genetic associations for 220 human phenotypes.	Medication use (agents acting on the renin-angiotensin system)	62752 European ancestry cases 174778 European ancestry controls 45820 East Asian ancestry cases 132906 East Asian ancestry controls	NA	9p21.3		CDKN2B-AS1			ENSG00000240498	NA	NA	rs10757272-T	rs10757272	0	10757272	intron_variant	0	NR	1e-16	16		0.0411	[0.031-0.051] unit increase	Affymetrix. Illumina [15248280] (imputed)	N
27	rs1537371	9	22090301	rs10757273	2022-11-17	34887591	Graham SE	2021-12-09	Nature	www.ncbi.nlm.nih.gov/pubmed/34887591	The power of genetic diversity in genome-wide association studies of lipids.	Total cholesterol levels	1320016 European ancestry individuals	NA	9p21.3		CDKN2B-AS1			ENSG00000240498	NA	NA	rs10757273-A	rs10757273	0	10757273	intron_variant	0	0.44353	1e-13	13		0.0133409	[0.01-0.016] unit decrease	NR [52000000] (imputed)	N
27	rs1537371	9	22090301	rs10757273	2022-11-17	34887591	Graham SE	2021-12-09	Nature	www.ncbi.nlm.nih.gov/pubmed/34887591	The power of genetic diversity in genome-wide association studies of lipids.	Total cholesterol levels	40963 South Asian ancestry individuals 48057 Hispanic individuals 99432 Admixed African or African ancestry individuals 146492 East Asian ancestry individuals 1320016 European ancestry individuals	NA	9p21.3		CDKN2B-AS1			ENSG00000240498	NA	NA	rs10757273-?	rs10757273	0	10757273	intron_variant	0	NR	9e-17	16.0458		NA		NR [52000000] (imputed)	N
27	rs1537371	9	22090301	rs10757273	2022-11-17	34887591	Graham SE	2021-12-09	Nature	www.ncbi.nlm.nih.gov/pubmed/34887591	The power of genetic diversity in genome-wide association studies of lipids.	Low density lipoprotein cholesterol levels	1320016 European ancestry individuals	NA	9p21.3		CDKN2B-AS1			ENSG00000240498	NA	NA	rs10757273-A	rs10757273	0	10757273	intron_variant	0	0.443052	5e-15	14.301		0.0140171	[0.011-0.017] unit decrease	NR [52000000] (imputed)	N
27	rs1537371	9	22090301	rs10757273	2022-11-17	34887591	Graham SE	2021-12-09	Nature	www.ncbi.nlm.nih.gov/pubmed/34887591	The power of genetic diversity in genome-wide association studies of lipids.	Non-HDL cholesterol levels	1320016 European ancestry individuals	NA	9p21.3		CDKN2B-AS1			ENSG00000240498	NA	NA	rs10757273-C	rs10757273	0	10757273	intron_variant	0	0.56322	2e-08	7.69897		0.0120065	[0.0085-0.0156] unit increase	NR [52000000] (imputed)	N
27	rs1537371	9	22090521	rs9644859	2022-08-19	35915156	Tcheandjieu C	2022-08-01	Nat Med	www.ncbi.nlm.nih.gov/pubmed/35915156	Large-scale genome-wide association study of coronary artery disease in genetically diverse populations.	Coronary artery disease	12117 Hispanic cases 44853 Hispanic controls	NA	9p21.3		CDKN2B-AS1			ENSG00000240498	NA	NA	rs9644859-?	rs9644859	0	9644859	intron_variant	0	NR	1e-05	5		0.0707	[0.039-0.102] unit increase	Affymetrix [NR] (imputed)	N
27	rs1537371	9	22090603	rs9644860	2022-08-19	35915156	Tcheandjieu C	2022-08-01	Nat Med	www.ncbi.nlm.nih.gov/pubmed/35915156	Large-scale genome-wide association study of coronary artery disease in genetically diverse populations.	Coronary artery disease	12117 Hispanic cases 44853 Hispanic controls	NA	9p21.3		CDKN2B-AS1			ENSG00000240498	NA	NA	rs9644860-?	rs9644860	0	9644860	intron_variant	0	NR	9e-06	5.04576		0.0709	[0.04-0.102] unit increase	Affymetrix [NR] (imputed)	N
27	rs1537371	9	22090935	rs9644861	2019-03-07	30578418	Giri A	2018-12-21	Nat Genet	www.ncbi.nlm.nih.gov/pubmed/30578418	Trans-ethnic association study of blood pressure determinants in over 750.000 individuals.	Diastolic blood pressure	365998 European ancestry individuals 63490 African ancestry individuals 22802 Hispanic individuals 4792 Asian ancestry individuals 2695 Native American ancestry individuals	299.024 European ancestry individuals. 17.277 individuals	9p21.3	CDKN2B-AS1	CDKN2B-AS1			ENSG00000240498	NA	NA	rs9644861-C	rs9644861	0	9644861	intron_variant	0	0.515	5e-08	7.30103		0.1397	[0.09-0.19] mmHg decrease	Affymetrix [NR] (imputed)	N
27	rs1537371	9	22090935	rs9644861	2021-07-07	34127677	Choquet H	2021-06-14	Nat Commun	www.ncbi.nlm.nih.gov/pubmed/34127677	A large multiethnic GWAS meta-analysis of cataract identifies new risk loci and sex-specific effects.	Cataracts	28092 non-Hispanic White ancestry cases 50487 non-Hispanic White ancestry controls 31852 European ancestry cases 428084 European ancestry controls	NA	9p21.3	NR	CDKN2B-AS1			ENSG00000240498	NA	NA	rs9644861-T	rs9644861	0	9644861	intron_variant	0	NR	2e-15	14.699	(conditional)	0.055	[0.041-0.069] unit increase	Affymetrix [9869154] (imputed)	N
27	rs1537371	9	22090936	rs9644862	2017-06-12	28282560	Pott J	2017-02-24	Atherosclerosis	www.ncbi.nlm.nih.gov/pubmed/28282560	Genome-wide meta-analysis identifies novel loci of plaque burden in carotid artery.	Carotid plaque burden	7189 European ancestry individuals	NA	9p21.3	CDKN2B-AS1. CDKN2B	CDKN2B-AS1			ENSG00000240498	NA	NA	rs9644862-G	rs9644862	0	9644862	intron_variant	0	NR	9e-12	11.0458		0.131166	[0.094-0.169] unit increase	Affymetrix [9576485] (imputed)	N
27	rs1537371	9	22091069	rs10811653	2022-08-19	35915156	Tcheandjieu C	2022-08-01	Nat Med	www.ncbi.nlm.nih.gov/pubmed/35915156	Large-scale genome-wide association study of coronary artery disease in genetically diverse populations.	Coronary artery disease	12117 Hispanic cases 44853 Hispanic controls	NA	9p21.3		CDKN2B-AS1			ENSG00000240498	NA	NA	rs10811653-?	rs10811653	0	10811653	intron_variant	0	NR	1e-05	5		0.0705	[0.039-0.102] unit increase	Affymetrix [NR] (imputed)	N
27	rs1537371	9	22091924	rs7866503	2017-02-25	27418160	van 't Hof FN	2016-07-14	J Am Heart Assoc	www.ncbi.nlm.nih.gov/pubmed/27418160	Shared Genetic Risk Factors of Intracranial. Abdominal. and Thoracic Aneurysms.	Intracranial. abdominal aortic or thoracic aortic aneurysm (pleiotropy)	1516 European ancestry intracranial aneurysm cases 818 European ancestry abdominal aortic aneurysm cases 760 European ancestry thoracic aortic aneurysm cases 9507 European ancestry controls	NA	9p21.3	CDKN2B. CDKN2BAS. CDKN2A	CDKN2B-AS1			ENSG00000240498	NA	NA	rs7866503-T	rs7866503	0	7866503	intron_variant	0	0.416	2e-13	12.699		1.26	[1.20-1.32]	Illumina [9245988] (imputed)	N
27	rs1537371	9	22091924	rs7866503	2022-08-19	35915156	Tcheandjieu C	2022-08-01	Nat Med	www.ncbi.nlm.nih.gov/pubmed/35915156	Large-scale genome-wide association study of coronary artery disease in genetically diverse populations.	Coronary artery disease	12117 Hispanic cases 44853 Hispanic controls	NA	9p21.3		CDKN2B-AS1			ENSG00000240498	NA	NA	rs7866503-?	rs7866503	0	7866503	intron_variant	0	NR	7e-06	5.1549		0.0714	[0.04-0.103] unit increase	Affymetrix [NR] (imputed)	N
27	rs1537371	9	22092924	rs10811654	2020-12-11	33020668	Koyama S	2020-10-05	Nat Genet	www.ncbi.nlm.nih.gov/pubmed/33020668	Population-specific and trans-ancestry genome-wide analyses identify distinct and shared genetic risk loci for coronary artery disease.	Coronary artery disease	25892 Japanese ancestry cases 142336 Japanese ancestry controls	NA	9p21.3	CDKN2B-AS1	CDKN2B-AS1			ENSG00000240498	NA	NA	rs10811654-?	rs10811654	0	10811654	intron_variant	0	NR	6e-71	70.2218		0.175847	[0.16-0.2] unit increase	Illumina [19707525] (imputed)	N
27	rs1537371	9	22092924	rs10811654	2021-02-26	32514122	Ishigaki K	2020-06-08	Nat Genet	www.ncbi.nlm.nih.gov/pubmed/32514122	Large-scale genome-wide association study in a Japanese population identifies novel susceptibility loci across different diseases.	Colorectal cancer	7062 Japanese ancestry cases 195745 Japanese ancestry controls	NA	9p21.3		CDKN2B-AS1			ENSG00000240498	NA	NA	rs10811654-G	rs10811654	0	10811654	intron_variant	0	0.472374	4e-09	8.39794		0.902653	[0.872332719-0.934027684]	Illumina [8919992] (imputed)	N
27	rs1537371	9	22092924	rs10811654	2022-02-01	34671089	Hikino K	2021-10-21	J Hum Genet	www.ncbi.nlm.nih.gov/pubmed/34671089	Genome-wide association study of colorectal polyps identified highly overlapping polygenic architecture with colorectal cancer.	Colorectal cancer	6845 East Asian ancestry cases 80764 East Asian ancestry controls	NA	9p21.3		CDKN2B-AS1			ENSG00000240498	NA	NA	rs10811654-?	rs10811654	0	10811654	intron_variant	0	NR	1e-08	8		0.9	[0.87-0.93]	Illumina [NR] (imputed)	N
27	rs1537371	9	22092924	rs10811654	2021-12-14	34594039	Sakaue S	2021-09-30	Nat Genet	www.ncbi.nlm.nih.gov/pubmed/34594039	A cross-population atlas of genetic associations for 220 human phenotypes.	Colorectal cancer	6581 European ancestry cases 463421 European ancestry controls 8305 East Asian ancestry cases 159386 East Asian ancestry controls	NA	9p21.3		CDKN2B-AS1			ENSG00000240498	NA	NA	rs10811654-G	rs10811654	0	10811654	intron_variant	0	NR	2e-09	8.69897		0.0736	[0.05-0.098] unit decrease	Affymetrix. Illumina [25843452] (imputed)	N
27	rs1537371	9	22092924	rs141014318	2022-08-19	35915156	Tcheandjieu C	2022-08-01	Nat Med	www.ncbi.nlm.nih.gov/pubmed/35915156	Large-scale genome-wide association study of coronary artery disease in genetically diverse populations.	Coronary artery disease	12117 Hispanic cases 44853 Hispanic controls	NA	9p21.3		CDKN2B-AS1			ENSG00000240498	NA	NA	rs141014318-?	rs141014318	1	10811654	intron_variant	0	NR	8e-07	6.09691		0.0782	[0.047-0.109] unit decrease	Affymetrix [NR] (imputed)	N
27	rs1537371	9	22092924	rs10811654	2021-12-14	34594039	Sakaue S	2021-09-30	Nat Genet	www.ncbi.nlm.nih.gov/pubmed/34594039	A cross-population atlas of genetic associations for 220 human phenotypes.	Unstable angina pectoris	5891 East Asian ancestry cases 146214 East Asian ancestry controls	NA	9p21.3		CDKN2B-AS1			ENSG00000240498	NA	NA	rs10811654-G	rs10811654	0	10811654	intron_variant	0	0.46785	8e-24	23.0969		0.19656	[0.16-0.23] unit increase	Illumina [13425416] (imputed)	N
27	rs1537371	9	22092924	rs10811654	2021-12-14	34594039	Sakaue S	2021-09-30	Nat Genet	www.ncbi.nlm.nih.gov/pubmed/34594039	A cross-population atlas of genetic associations for 220 human phenotypes.	Colorectal cancer	8305 East Asian ancestry cases 159386 East Asian ancestry controls	NA	9p21.3		CDKN2B-AS1			ENSG00000240498	NA	NA	rs10811654-G	rs10811654	0	10811654	intron_variant	0	0.476531	1e-09	9		0.100564	[0.068-0.133] unit decrease	Illumina [13428297] (imputed)	N
27	rs1537371	9	22092924	rs10811654	2021-12-14	34594039	Sakaue S	2021-09-30	Nat Genet	www.ncbi.nlm.nih.gov/pubmed/34594039	A cross-population atlas of genetic associations for 220 human phenotypes.	Medication use (salicylic acid and derivatives)	61583 European ancestry cases 50427 European ancestry controls 41461 East Asian ancestry cases 137265 East Asian ancestry controls	NA	9p21.3		CDKN2B-AS1			ENSG00000240498	NA	NA	rs10811654-G	rs10811654	0	10811654	intron_variant	0	NR	2e-31	30.699		0.0987	[0.082-0.115] unit increase	Affymetrix. Illumina [15248280] (imputed)	N
27	rs1537371	9	22093299	rs144858577	2022-08-19	35915156	Tcheandjieu C	2022-08-01	Nat Med	www.ncbi.nlm.nih.gov/pubmed/35915156	Large-scale genome-wide association study of coronary artery disease in genetically diverse populations.	Coronary artery disease	12117 Hispanic cases 44853 Hispanic controls	NA	9p21.3		CDKN2B-AS1			ENSG00000240498	NA	NA	rs144858577-?	rs144858577	1	4007642	intron_variant	0	NR	3e-06	5.52288		0.0746	[0.043-0.106] unit decrease	Affymetrix [NR] (imputed)	N
27	rs1537371	9	22096055	rs10757274	2020-09-03	32469254	Matsunaga H	2020-05-29	Circ Genom Precis Med	www.ncbi.nlm.nih.gov/pubmed/32469254	Transethnic Meta-analysis of Genome-wide Association Studies Identifies Three New Loci and Characterizes Population-specific Differences for Coronary Artery Disease.	Coronary artery disease	15302 Japanese ancestry cases 36140 Japanese ancestry controls	NA	9p21.3	CDKN2B-AS1	CDKN2B-AS1			ENSG00000240498	NA	NA	rs10757274-G	rs10757274	0	10757274	intron_variant	0	0.48	6e-27	26.2218		1.22	[1.18-1.27]	Illumina [5932413] (imputed)	N
27	rs1537371	9	22096055	rs10757274	2012-09-20	22751097	Lu X	2012-07-01	Nat Genet	www.ncbi.nlm.nih.gov/pubmed/22751097	Genome-wide association study in Han Chinese identifies four new susceptibility loci for coronary artery disease.	Coronary heart disease	1515 Han Chinese ancestry cases 5019 Han Chinese ancestry controls	15.460 Han Chinese ancestry cases. 11.472 Han Chinese ancestry controls	9p21.3	CDKN2A/B	CDKN2B-AS1			ENSG00000240498	NA	NA	rs10757274-G	rs10757274	0	10757274	intron_variant	0	0.46	8e-45	44.0969		1.37	[1.31-1.43]	Affymetrix [~ 2200000] (imputed)	N
27	rs1537371	9	22096055	rs10757274	2017-04-05	27899403	Jones GT	2016-11-29	Circ Res	www.ncbi.nlm.nih.gov/pubmed/27899403	Meta-Analysis of Genome-Wide Association Studies for Abdominal Aortic Aneurysm Identifies Four New Disease-Specific Risk Loci.	Abdominal aortic aneurysm	4972 European ancestry cases 99858 European ancestry controls	2.482 European ancestry cases. 2.750 cases. 2.645 European ancestry controls. 5.263 controls	9p21.3	CDKN2B-AS1. ANRIL	CDKN2B-AS1			ENSG00000240498	NA	NA	rs10757274-A	rs10757274	0	10757274	intron_variant	0	0.462	2e-33	32.699		1.24	[1.20-1.29]	Affymetrix. Illumina [5363770] (imputed)	N
27	rs1537371	9	22096055	rs10757274	2021-12-14	34594039	Sakaue S	2021-09-30	Nat Genet	www.ncbi.nlm.nih.gov/pubmed/34594039	A cross-population atlas of genetic associations for 220 human phenotypes.	Medication use (vasodilators used in cardiac diseases)	17050 East Asian ancestry cases 161676 East Asian ancestry controls	NA	9p21.3		CDKN2B-AS1			ENSG00000240498	NA	NA	rs10757274-G	rs10757274	0	10757274	intron_variant	0	0.475755	2e-33	32.699		0.144909	[0.12-0.17] unit increase	Illumina [13429980] (imputed)	N
27	rs1537371	9	22096055	rs10757274	2021-12-14	34594039	Sakaue S	2021-09-30	Nat Genet	www.ncbi.nlm.nih.gov/pubmed/34594039	A cross-population atlas of genetic associations for 220 human phenotypes.	Medication use (antithrombotic agents)	54220 East Asian ancestry cases 124506 East Asian ancestry controls	NA	9p21.3		CDKN2B-AS1			ENSG00000240498	NA	NA	rs10757274-G	rs10757274	0	10757274	intron_variant	0	0.475755	4e-27	26.3979		0.0850804	[0.07-0.101] unit increase	Illumina [13429980] (imputed)	N
27	rs1537371	9	22096055	rs10757274	2021-12-14	34594039	Sakaue S	2021-09-30	Nat Genet	www.ncbi.nlm.nih.gov/pubmed/34594039	A cross-population atlas of genetic associations for 220 human phenotypes.	Stable angina pectoris	17894 European ancestry cases 325132 European ancestry controls 18833 East Asian ancestry cases 146214 East Asian ancestry controls	NA	9p21.3		CDKN2B-AS1			ENSG00000240498	NA	NA	rs10757274-G	rs10757274	0	10757274	intron_variant	0	NR	2e-81	80.699		0.1582	[0.14-0.17] unit increase	Affymetrix. Illumina [20456336] (imputed)	N
27	rs1537371	9	22096055	rs10757274	2021-12-14	34594039	Sakaue S	2021-09-30	Nat Genet	www.ncbi.nlm.nih.gov/pubmed/34594039	A cross-population atlas of genetic associations for 220 human phenotypes.	Unstable angina pectoris	9481 European ancestry cases 446987 European ancestry controls 5891 East Asian ancestry cases 146214 East Asian ancestry controls	NA	9p21.3		CDKN2B-AS1			ENSG00000240498	NA	NA	rs10757274-G	rs10757274	0	10757274	intron_variant	0	NR	2e-52	51.699		0.1909	[0.17-0.22] unit increase	Affymetrix. Illumina [25840389] (imputed)	N
27	rs1537371	9	22096055	rs10757274	2021-12-14	34594039	Sakaue S	2021-09-30	Nat Genet	www.ncbi.nlm.nih.gov/pubmed/34594039	A cross-population atlas of genetic associations for 220 human phenotypes.	Medication use (salicylic acid and derivatives)	41461 East Asian ancestry cases 137265 East Asian ancestry controls	NA	9p21.3		CDKN2B-AS1			ENSG00000240498	NA	NA	rs10757274-G	rs10757274	0	10757274	intron_variant	0	0.475755	1e-31	31		0.0986684	[0.082-0.115] unit increase	Illumina [13429980] (imputed)	N
27	rs1537371	9	22096055	rs10757274	2022-08-19	35915156	Tcheandjieu C	2022-08-01	Nat Med	www.ncbi.nlm.nih.gov/pubmed/35915156	Large-scale genome-wide association study of coronary artery disease in genetically diverse populations.	Coronary artery disease	12117 Hispanic cases 44853 Hispanic controls	NA	9p21.3		CDKN2B-AS1			ENSG00000240498	NA	NA	rs10757274-?	rs10757274	0	10757274	intron_variant	0	NR	8e-07	6.09691		0.0749	[0.045-0.105] unit decrease	Affymetrix [NR] (imputed)	N
27	rs1537371	9	22096055	rs10757274	2021-12-14	34594039	Sakaue S	2021-09-30	Nat Genet	www.ncbi.nlm.nih.gov/pubmed/34594039	A cross-population atlas of genetic associations for 220 human phenotypes.	Angina pectoris	14007 East Asian ancestry cases 145158 East Asian ancestry controls	NA	9p21.3		CDKN2B-AS1			ENSG00000240498	NA	NA	rs10757274-G	rs10757274	0	10757274	intron_variant	0	0.468397	2e-31	30.699		0.154526	[0.13-0.18] unit increase	Illumina [13426705] (imputed)	N
27	rs1537371	9	22096055	rs10757274	2021-12-14	34594039	Sakaue S	2021-09-30	Nat Genet	www.ncbi.nlm.nih.gov/pubmed/34594039	A cross-population atlas of genetic associations for 220 human phenotypes.	Stable angina pectoris	18833 East Asian ancestry cases 146214 East Asian ancestry controls	NA	9p21.3		CDKN2B-AS1			ENSG00000240498	NA	NA	rs10757274-G	rs10757274	0	10757274	intron_variant	0	0.468534	5e-38	37.301		0.152672	[0.13-0.18] unit increase	Illumina [13427711] (imputed)	N
27	rs1537371	9	22096055	rs10757274	2021-12-14	34594039	Sakaue S	2021-09-30	Nat Genet	www.ncbi.nlm.nih.gov/pubmed/34594039	A cross-population atlas of genetic associations for 220 human phenotypes.	Medication use (antithrombotic agents)	67653 European ancestry cases 85986 European ancestry controls 54220 East Asian ancestry cases 124506 East Asian ancestry controls	NA	9p21.3		CDKN2B-AS1			ENSG00000240498	NA	NA	rs10757274-G	rs10757274	0	10757274	intron_variant	0	NR	1e-38	38		0.0666	[0.057-0.077] unit increase	Affymetrix. Illumina [15248280] (imputed)	N
27	rs1537371	9	22098574	rs4977574	2014-12-11	24916648	Hirokawa M	2014-06-11	Eur J Hum Genet	www.ncbi.nlm.nih.gov/pubmed/24916648	A genome-wide association study identifies PLCL2 and AP3D1-DOT1L-SF3A2 as new susceptibility loci for myocardial infarction in Japanese.	Myocardial infarction	1666 Japanese ancestry cases 3198 Japanese ancestry controls	11.412 Japanese ancestry cases. 28.397 Japanese ancestry controls	9p21.3	intergenic	CDKN2B-AS1			ENSG00000240498	NA	NA	rs4977574-C	rs4977574	0	4977574	intron_variant	0	0.46	8e-06	5.09691		1.22	[1.12-1.33]	Illumina [455781]	N
27	rs1537371	9	22098574	rs4977574	2011-04-11	21378990	Schunkert H	2011-03-06	Nat Genet	www.ncbi.nlm.nih.gov/pubmed/21378990	Large-scale association analysis identifies 13 new susceptibility loci for coronary artery disease.	Coronary heart disease	22233 European ancestry cases 64762 European ancestry controls	56.682 European ancestry cases and controls	9p21.3	CDKN2A. CDKN2B	CDKN2B-AS1			ENSG00000240498	NA	NA	rs4977574-G	rs4977574	0	4977574	intron_variant	0	0.46	1e-22	22		1.29	[1.23-1.36]	Affymetrix. Illumina [~ 2300000] (imputed)	N
27	rs1537371	9	22098574	rs4977574	2015-04-24	21239051	Reilly MP	2011-01-14	Lancet	www.ncbi.nlm.nih.gov/pubmed/21239051	Identification of ADAMTS7 as a novel locus for coronary atherosclerosis and association of ABO with myocardial infarction in the presence of coronary atherosclerosis: two genome-wide association studies.	Coronary artery disease	1808 European ancestry cases 915 European ancestry controls	10.585 European ancestry cases. 6.468 European ancestry controls	9p21.3	ANRIL. CDKN2A. CDKN2B	CDKN2B-AS1			ENSG00000240498	NA	NA	rs4977574-G	rs4977574	0	4977574	intron_variant	0	0.53	5e-14	13.301		1.3	[1.22-1.39]	Affymetrix. Illumina [> 2400000] (imputed)	N
27	rs1537371	9	22098574	rs4977574	2011-04-11	21378988	Coronary Artery Disease (C4D) Genetics Consortium	2011-03-06	Nat Genet	www.ncbi.nlm.nih.gov/pubmed/21378988	A genome-wide association study in Europeans and South Asians identifies five new loci for coronary artery disease.	Coronary heart disease	8424 European ancestry cases 7268 European ancestry controls 6996 South Asian ancestry cases 7794 South Asian ancestry controls	18.049 European ancestry cases. 16.357 European ancestry controls. 3.359 South Asian ancestry cases. 2.828 South Asian ancestry controls	9p21.3	intergenic	CDKN2B-AS1			ENSG00000240498	NA	NA	rs4977574-G	rs4977574	0	4977574	intron_variant	0	NR	2e-25	24.699		1.2	[1.16-1.25]	Illumina [574919]	N
27	rs1537371	9	22098574	rs4977574	2009-03-01	19198609	Kathiresan S	2009-02-08	Nat Genet	www.ncbi.nlm.nih.gov/pubmed/19198609	Genome-wide association of early-onset myocardial infarction with single nucleotide polymorphisms and copy number variants.	Myocardial infarction (early onset)	2967 European ancestry cases 3075 European ancestry controls	9.746 European ancestry cases. 9.746 European ancestry controls	9p21.3	CDKN2A. CDKN2B	CDKN2B-AS1			ENSG00000240498	NA	NA	rs4977574-G	rs4977574	0	4977574	intron_variant	0	0.56	3e-44	43.5229		1.29	[1.25-1.34]	Affymetrix [~ 2500000] (imputed)	N
27	rs1537371	9	22098574	rs4977574	2021-02-26	32514122	Ishigaki K	2020-06-08	Nat Genet	www.ncbi.nlm.nih.gov/pubmed/32514122	Large-scale genome-wide association study in a Japanese population identifies novel susceptibility loci across different diseases.	Cerebral aneurysm	2820 Japanese ancestry cases 192383 Japanese ancestry controls	NA	9p21.3		CDKN2B-AS1			ENSG00000240498	NA	NA	rs4977574-G	rs4977574	0	4977574	intron_variant	0	0.473596	2e-10	9.69897		1.18674	[1.125979182-1.250769385]	Illumina [8919992] (imputed)	N
27	rs1537371	9	22098574	rs4977574	2018-01-18	29263402	Han Y	2017-12-20	Sci Rep	www.ncbi.nlm.nih.gov/pubmed/29263402	Genome-wide association study identifies a missense variant at APOA5 for coronary artery disease in Multi-Ethnic Cohorts from Southeast Asia.	Coronary artery disease	1778 Chinese ancestry cases 391 Malay ancestry cases 5164 Chinese ancestry controls 2212 Malay ancestry controls	291 Asian Indian cases. 1.848 Asian Indian controls	9p21.3	CDKN2a. CDKN2B	CDKN2B-AS1			ENSG00000240498	NA	NA	rs4977574-G	rs4977574	0	4977574	intron_variant	0	0.48	1e-07	7		1.2	[1.12-1.29]	Illumina [at least 5827330] (imputed)	N
27	rs1537371	9	22098574	rs4977574	2018-01-29	29212778	van der Harst P	2017-12-06	Circ Res	www.ncbi.nlm.nih.gov/pubmed/29212778	Identification of 64 Novel Genetic Loci Provides an Expanded View on the Genetic Architecture of Coronary Artery Disease.	Coronary artery disease	up to 122733 cases up to 424528 controls	NA	9p21.3	CDKN2B-AS1	CDKN2B-AS1			ENSG00000240498	NA	NA	rs4977574-A	rs4977574	0	4977574	intron_variant	0	0.519	9e-223	222.046		0.1788	[0.17-0.19] unit decrease	Affymetrix [at least 7947838] (imputed)	N
27	rs1537371	9	22098574	rs4977574	2022-05-19	35126453	Zhou Y	2022-01-20	Front Genet	www.ncbi.nlm.nih.gov/pubmed/35126453	Shared Genetic Architecture and Causal Relationship Between Asthma and Cardiovascular Diseases: A Large-Scale Cross-Trait Analysis.	Asthma and cardiovascular disease	19954 European ancestry cases 107715 European ancestry controls	NA	9p21.3		CDKN2B-AS1			ENSG00000240498	NA	NA	rs4977574-?	rs4977574	0	4977574	intron_variant	0	NR	2e-08	7.69897		NA		NR [NR]	N
27	rs1537371	9	22098574	rs4977574	2022-07-27	35838494	Hale AT	2022-07-19	Neurosurgery	www.ncbi.nlm.nih.gov/pubmed/35838494	Multinational Genome-Wide Association Study and Functional Genomics Analysis Implicates Decreased SIRT3 Expression Underlying Intracranial Aneurysm Risk.	Intracranial aneurysm	3132 European ancestry East Asian ancestry cases 152022 European ancestry East Asian ancestry controls	NA	9p21.3		CDKN2B-AS1			ENSG00000240498	NA	NA	rs4977574-?	rs4977574	0	4977574	intron_variant	0	NR	8e-12	11.0969		0.18	unit increase	Illumina [NR] (imputed)	N
27	rs1537371	9	22098574	rs4977574	2021-12-14	34594039	Sakaue S	2021-09-30	Nat Genet	www.ncbi.nlm.nih.gov/pubmed/34594039	A cross-population atlas of genetic associations for 220 human phenotypes.	Cerebral aneurysm	945 European ancestry cases 472738 European ancestry controls 3132 East Asian ancestry cases 152022 East Asian ancestry controls	NA	9p21.3		CDKN2B-AS1			ENSG00000240498	NA	NA	rs4977574-G	rs4977574	0	4977574	intron_variant	0	NR	1e-14	14		0.1765	[0.13-0.22] unit increase	Affymetrix. Illumina [25841674] (imputed)	N
27	rs1537371	9	22098574	rs4977574	2022-09-29	35945198	Huang QQ	2022-08-09	Nat Commun	www.ncbi.nlm.nih.gov/pubmed/35945198	Transferability of genetic loci and polygenic scores for cardiometabolic traits in British Pakistani and Bangladeshi individuals.	Coronary artery disease	22000 Pakistani and Bangladeshi ancestry individuals	NA	9p21.3		CDKN2B-AS1			ENSG00000240498	NA	NA	rs4977574-A	rs4977574	0	4977574	intron_variant	0	0.5	4e-06	5.39794		0.22	[0.12-0.32] unit increase	Illumina [9527863] (imputed)	N
27	rs1537371	9	22098574	rs4977574	2022-08-19	35915156	Tcheandjieu C	2022-08-01	Nat Med	www.ncbi.nlm.nih.gov/pubmed/35915156	Large-scale genome-wide association study of coronary artery disease in genetically diverse populations.	Coronary artery disease	12117 Hispanic cases 44853 Hispanic controls	NA	9p21.3		CDKN2B-AS1			ENSG00000240498	NA	NA	rs4977574-?	rs4977574	0	4977574	intron_variant	0	NR	5e-07	6.30103		0.0762	[0.046-0.106] unit decrease	Affymetrix [NR] (imputed)	N
27	rs1537371	9	22098574	rs4977574	2021-12-14	34594039	Sakaue S	2021-09-30	Nat Genet	www.ncbi.nlm.nih.gov/pubmed/34594039	A cross-population atlas of genetic associations for 220 human phenotypes.	Cerebral aneurysm	3132 East Asian ancestry cases 152022 East Asian ancestry controls	NA	9p21.3		CDKN2B-AS1			ENSG00000240498	NA	NA	rs4977574-G	rs4977574	0	4977574	intron_variant	0	0.472671	8e-12	11.0969		0.178808	[0.13-0.23] unit increase	Illumina [13426064] (imputed)	N
27	rs1537371	9	22098619	rs2891168	2020-12-11	33020668	Koyama S	2020-10-05	Nat Genet	www.ncbi.nlm.nih.gov/pubmed/33020668	Population-specific and trans-ancestry genome-wide analyses identify distinct and shared genetic risk loci for coronary artery disease.	Coronary artery disease	25892 Japanese ancestry cases 95342 European ancestry cases 142336 Japanese ancestry controls 385488 European ancestry controls	NA	9p21.3	CDKN2B-AS1	CDKN2B-AS1			ENSG00000240498	NA	NA	rs2891168-?	rs2891168	0	2891168	intron_variant	0	NR	4e-295	294.398		0.177893	[0.17-0.19] unit increase	Illumina [4804024] (imputed)	N
27	rs1537371	9	22098619	rs2891168	2016-09-12	26343387	Nikpay M	2015-09-07	Nat Genet	www.ncbi.nlm.nih.gov/pubmed/26343387	A comprehensive 1.000 Genomes-based genome-wide association meta-analysis of coronary artery disease.	Coronary artery disease	42096 European ancestry cases 361 African American cases 758 Hispanic American cases 12658 South Asian ancestry cases 1802 Lebanese ancestry cases 3614 East Asian ancestry cases 99121 European ancestry controls 2778 African American controls 3337 Hispanic American controls 12899 South Asian ancestry controls 466 Lebanese ancestry controls 7709 East Asian ancestry controls	NA	9p21.3	9p21	CDKN2B-AS1			ENSG00000240498	NA	NA	rs2891168-G	rs2891168	0	2891168	intron_variant	0	0.488668	2e-98	97.699		1.21	[1.19- 1.24]	Affymetrix. Illumina [8600000] (imputed)	N
27	rs1537371	9	22098619	rs2891168	2016-09-12	26343387	Nikpay M	2015-09-07	Nat Genet	www.ncbi.nlm.nih.gov/pubmed/26343387	A comprehensive 1.000 Genomes-based genome-wide association meta-analysis of coronary artery disease.	Myocardial infarction	27509 European ancestry cases 130 African American cases 278 Hispanic American cases 10257 South Asian ancestry cases 288 Lebanese ancestry cases 1687 East Asian ancestry cases 99121 European ancestry controls 2778 African American controls 3337 Hispanic American controls 12899 South Asian ancestry controls 466 Lebanese ancestry controls 7709 East Asian ancestry controls	NA	9p21.3	9p21	CDKN2B-AS1			ENSG00000240498	NA	NA	rs2891168-G	rs2891168	0	2891168	intron_variant	0	0.48	5e-75	74.301		1.21	[1.19-1.23]	Affymetrix. Illumina [8600000] (imputed)	N
27	rs1537371	9	22098619	rs2891168	2017-09-28	28714975	Nelson CP	2017-07-17	Nat Genet	www.ncbi.nlm.nih.gov/pubmed/28714975	Association analyses based on false discovery rate implicate new loci for coronary artery disease.	Coronary artery disease (myocardial infarction. percutaneous transluminal coronary angioplasty. coronary artery bypass grafting. angina or chromic ischemic heart disease)	18467 European and unknown ancestry cases 45264 European and unknown ancestry controls	57.347 European and unknown ancestry cases. 219.521 European and unknown ancestry controls	9p21.3	CDKN2B-AS1	CDKN2B-AS1			ENSG00000240498	NA	NA	rs2891168-G	rs2891168	0	2891168	intron_variant	0	0.487	1e-101	101		1.19	[1.17-1.21]	Affymetrix [9149595] (imputed)	N
27	rs1537371	9	22098619	rs2891168	2018-01-29	29212778	van der Harst P	2017-12-06	Circ Res	www.ncbi.nlm.nih.gov/pubmed/29212778	Identification of 64 Novel Genetic Loci Provides an Expanded View on the Genetic Architecture of Coronary Artery Disease.	Coronary artery disease	34541 cases 261984 controls	88.192 cases. 162.544 controls	9p21.3	CDKN2B-AS1	CDKN2B-AS1			ENSG00000240498	NA	NA	rs2891168-A	rs2891168	0	2891168	intron_variant	0	0.525	5e-204	203.301		0.189	[0.18-0.2] unit decrease	Affymetrix [7947838] (imputed)	N
27	rs1537371	9	22098619	rs2891168	2022-05-19	35126453	Zhou Y	2022-01-20	Front Genet	www.ncbi.nlm.nih.gov/pubmed/35126453	Shared Genetic Architecture and Causal Relationship Between Asthma and Cardiovascular Diseases: A Large-Scale Cross-Trait Analysis.	Asthma and cardiovascular disease	19954 European ancestry cases 107715 European ancestry controls	NA	9p21.3		CDKN2B-AS1			ENSG00000240498	NA	NA	rs2891168-?	rs2891168	0	2891168	intron_variant	0	NR	2e-08	7.69897		NA		NR [NR]	N
27	rs1537371	9	22098619	rs2891168	2021-12-14	34594039	Sakaue S	2021-09-30	Nat Genet	www.ncbi.nlm.nih.gov/pubmed/34594039	A cross-population atlas of genetic associations for 220 human phenotypes.	Myocardial infarction	20917 European ancestry cases 440906 European ancestry controls 14992 East Asian ancestry cases 146214 East Asian ancestry controls	NA	9p21.3		CDKN2B-AS1			ENSG00000240498	NA	NA	rs2891168-G	rs2891168	0	2891168	intron_variant	0	NR	2e-120	119.699		0.2022	[0.19-0.22] unit increase	Affymetrix. Illumina [25841367] (imputed)	N
27	rs1537371	9	22098619	rs2891168	2021-03-22	33532862	Hartiala JA	2021-02-03	Eur Heart J	www.ncbi.nlm.nih.gov/pubmed/33532862	Genome-wide analysis identifies novel susceptibility loci for myocardial infarction.	Myocardial infarction	14825 European ancestry cases 44000 European and unknown ancestry cases 2680 cases 380970 European ancestry controls 123504 European and unknown ancestry controls 73242 controls	NA	9p21.3	CDKN2B-AS1	CDKN2B-AS1			ENSG00000240498	NA	NA	rs2891168-G	rs2891168	0	2891168	intron_variant	0	0.482997	2e-141	140.699		1.21	[1.19-1.23]	NR [8126035] (imputed)	N
27	rs1537371	9	22098619	rs2891168	2021-03-22	33532862	Hartiala JA	2021-02-03	Eur Heart J	www.ncbi.nlm.nih.gov/pubmed/33532862	Genome-wide analysis identifies novel susceptibility loci for myocardial infarction.	Myocardial infarction	14825 European ancestry cases 2680 cases 380970 European ancestry controls 73242 controls	NA	9p21.3	CDKN2B-AS1	CDKN2B-AS1			ENSG00000240498	NA	NA	rs2891168-G	rs2891168	0	2891168	intron_variant	0	0.483196	2e-68	67.699		1.21	[1.18-1.23]	NR [10903881] (imputed)	N
27	rs1537371	9	22098619	rs2891168	2019-06-21	31015401	Wu Y	2019-04-23	Nat Commun	www.ncbi.nlm.nih.gov/pubmed/31015401	Genome-wide association study of medication-use and associated disease in the UK Biobank.	Medication use (beta blocking agents)	31700 European ancestry cases 192324 European ancestry controls	NA	9p21.3	CDKN2B-AS1	CDKN2B-AS1			ENSG00000240498	NA	NA	rs2891168-G	rs2891168	0	2891168	intron_variant	0	0.488953	4e-18	17.3979		0.0714846	[0.055-0.088] unit increase	Affymetrix [7288503] (imputed)	N
27	rs1537371	9	22098619	rs2891168	2022-08-19	35915156	Tcheandjieu C	2022-08-01	Nat Med	www.ncbi.nlm.nih.gov/pubmed/35915156	Large-scale genome-wide association study of coronary artery disease in genetically diverse populations.	Coronary artery disease	12117 Hispanic cases 44853 Hispanic controls	NA	9p21.3		CDKN2B-AS1			ENSG00000240498	NA	NA	rs2891168-?	rs2891168	0	2891168	intron_variant	0	NR	7e-07	6.1549		0.0753	[0.046-0.105] unit decrease	Affymetrix [NR] (imputed)	N
27	rs1537371	9	22098619	rs2891168	2022-12-12	36474045	Aragam KG	2022-12-06	Nat Genet	www.ncbi.nlm.nih.gov/pubmed/36474045	Discovery and systematic characterization of risk variants and genes for coronary artery disease in over a million participants.	Coronary artery disease	181522 European ancestry unknown cases 984168 European ancestry unknown controls	NA	9p21.3		CDKN2B-AS1			ENSG00000240498	NA	NA	rs2891168-A	rs2891168	0	2891168	intron_variant	0	0.516	5e-278	277.301		0.84	[0.832-0.848]	Affymetrix. Illumina [20073070] (imputed)	N
27	rs1537371	9	22098619	rs2891168	2021-12-14	34594039	Sakaue S	2021-09-30	Nat Genet	www.ncbi.nlm.nih.gov/pubmed/34594039	A cross-population atlas of genetic associations for 220 human phenotypes.	Myocardial infarction	14992 East Asian ancestry cases 146214 East Asian ancestry controls	NA	9p21.3		CDKN2B-AS1			ENSG00000240498	NA	NA	rs2891168-G	rs2891168	0	2891168	intron_variant	0	0.467808	7e-53	52.1549		0.204509	[0.18-0.23] unit increase	Illumina [13427135] (imputed)	N
27	rs1537371	9	22098619	rs2891168	2021-12-14	34594039	Sakaue S	2021-09-30	Nat Genet	www.ncbi.nlm.nih.gov/pubmed/34594039	A cross-population atlas of genetic associations for 220 human phenotypes.	Medication use (drugs for peptic ulcer and gastro-oesophageal reflux disease)	53137 European ancestry cases 79230 European ancestry controls 53363 East Asian ancestry cases 125363 East Asian ancestry controls	NA	9p21.3		CDKN2B-AS1			ENSG00000240498	NA	NA	rs2891168-G	rs2891168	0	2891168	intron_variant	0	NR	3e-09	8.52288		0.0315	[0.021-0.042] unit increase	Affymetrix. Illumina [15248280] (imputed)	N
27	rs1537371	9	22098619	rs2891168	2021-12-14	34594039	Sakaue S	2021-09-30	Nat Genet	www.ncbi.nlm.nih.gov/pubmed/34594039	A cross-population atlas of genetic associations for 220 human phenotypes.	Medication use (vasodilators used in cardiac diseases)	5546 European ancestry cases 237113 European ancestry controls 17050 East Asian ancestry cases 161676 East Asian ancestry controls	NA	9p21.3		CDKN2B-AS1			ENSG00000240498	NA	NA	rs2891168-G	rs2891168	0	2891168	intron_variant	0	NR	3e-48	47.5229		0.1483	[0.13-0.17] unit increase	Affymetrix. Illumina [15248280] (imputed)	N
27	rs1537371	9	22098619	rs2891168	2021-12-14	34594039	Sakaue S	2021-09-30	Nat Genet	www.ncbi.nlm.nih.gov/pubmed/34594039	A cross-population atlas of genetic associations for 220 human phenotypes.	Medication use (HMG CoA reductase inhibitors)	73475 European ancestry cases 216910 European ancestry controls 33295 East Asian ancestry cases 145431 East Asian ancestry controls	NA	9p21.3		CDKN2B-AS1			ENSG00000240498	NA	NA	rs2891168-G	rs2891168	0	2891168	intron_variant	0	NR	5e-29	28.301		0.0536	[0.044-0.063] unit increase	Affymetrix. Illumina [15248280] (imputed)	N
27	rs1537371	9	22099568	rs1537371	2022-05-19	35126453	Zhou Y	2022-01-20	Front Genet	www.ncbi.nlm.nih.gov/pubmed/35126453	Shared Genetic Architecture and Causal Relationship Between Asthma and Cardiovascular Diseases: A Large-Scale Cross-Trait Analysis.	Asthma and cardiovascular disease	19954 European ancestry cases 107715 European ancestry controls	NA	9p21.3		CDKN2B-AS1			ENSG00000240498	NA	NA	rs1537371-?	rs1537371	0	1537371	intron_variant	0	NR	9e-09	8.04576		NA		NR [NR]	N
27	rs1537371	9	22099568	rs1537371	2022-05-13	35472084	Adewuyi EO	2022-01-01	Hum Reprod	www.ncbi.nlm.nih.gov/pubmed/35472084	Genetic overlap analysis of endometriosis and asthma identifies shared loci implicating sex hormones and thyroid signalling pathways.	Endometriosis or asthma (pleiotropy)	17054 European Japanese ancestry endometriosis cases 19554 European Japanese ancestry asthma cases 483220 European Japanese ancestry controls	NA	9p21.3		CDKN2B-AS1			ENSG00000240498	NA	NA	rs1537371-C	rs1537371	0	1537371	intron_variant	0	NR	2e-08	7.69897		0.051	unit decrease	NR [NR]	N
27	rs1537371	9	22099568	rs1537371	2021-12-14	34594039	Sakaue S	2021-09-30	Nat Genet	www.ncbi.nlm.nih.gov/pubmed/34594039	A cross-population atlas of genetic associations for 220 human phenotypes.	Angina pectoris	30025 European ancestry cases 440906 European ancestry controls 14007 East Asian ancestry cases 145158 East Asian ancestry controls	NA	9p21.3		CDKN2B-AS1			ENSG00000240498	NA	NA	rs1537371-A	rs1537371	0	1537371	intron_variant	0	NR	5e-101	100.301		0.1696	[0.15-0.19] unit increase	Affymetrix. Illumina [25842036] (imputed)	N
27	rs1537371	9	22099568	rs1537371	2019-06-21	31015401	Wu Y	2019-04-23	Nat Commun	www.ncbi.nlm.nih.gov/pubmed/31015401	Genome-wide association study of medication-use and associated disease in the UK Biobank.	Medication use (HMG CoA reductase inhibitors)	73475 European ancestry cases 216910 European ancestry controls	NA	9p21.3	CDKN2B-AS1	CDKN2B-AS1			ENSG00000240498	NA	NA	rs1537371-A	rs1537371	0	1537371	intron_variant	0	0.499383	3e-25	24.5229		0.0581894	[0.047-0.069] unit increase	Affymetrix [7288503] (imputed)	N
27	rs1537371	9	22099568	rs1537371	2022-08-19	35915156	Tcheandjieu C	2022-08-01	Nat Med	www.ncbi.nlm.nih.gov/pubmed/35915156	Large-scale genome-wide association study of coronary artery disease in genetically diverse populations.	Coronary artery disease	12117 Hispanic cases 44853 Hispanic controls	NA	9p21.3		CDKN2B-AS1			ENSG00000240498	NA	NA	rs1537371-?	rs1537371	0	1537371	intron_variant	0	NR	5e-06	5.30103		0.0709	[0.041-0.101] unit increase	Affymetrix [NR] (imputed)	N
27	rs1537371	9	22100176	rs1556516	2020-04-20	30642433	Timmers PR	2019-01-15	Elife	www.ncbi.nlm.nih.gov/pubmed/30642433	Genomics of 1 million parent lifespans implicates novel pathways and common diseases and distinguishes survival chances.	Parental lifespan	at least 500193 European ancestry offspring	NA	9p21.3	CDKN2B-AS1	CDKN2B-AS1			ENSG00000240498	NA	NA	rs1556516-G	rs1556516	0	1556516	intron_variant	0	0.5	7e-11	10.1549		0.251	[0.18-0.33] years increase	NR [up to 9000000] (imputed)	N
27	rs1537371	9	22100176	rs1556516	2018-12-10	29227965	Pilling LC	2017-12-01	Aging (Albany NY)	www.ncbi.nlm.nih.gov/pubmed/29227965	Human longevity: 25 genetic loci associated in 389.166 UK biobank participants.	Parental longevity (combined parental attained age. Martingale residuals)	389166 British ancestry individuals	NA	9p21.3	CDKN2B-AS1	CDKN2B-AS1			ENSG00000240498	NA	NA	rs1556516-G	rs1556516	0	1556516	intron_variant	0	0.502	5e-16	15.301		0.0181	[0.014-0.022] unit decrease	Affymetrix [11535925] (imputed)	N
27	rs1537371	9	22100176	rs1556516	2018-12-10	29227965	Pilling LC	2017-12-01	Aging (Albany NY)	www.ncbi.nlm.nih.gov/pubmed/29227965	Human longevity: 25 genetic loci associated in 389.166 UK biobank participants.	Parental longevity (father's age at death)	317652 British ancestry individuals	NA	9p21.3	CDKN2A. CDKN2B. ANRIL	CDKN2B-AS1			ENSG00000240498	NA	NA	rs1556516-G	rs1556516	0	1556516	intron_variant	0	0.503	7e-09	8.1549		0.0153	[0.01-0.02] unit increase	Affymetrix [11535925] (imputed)	N
27	rs1537371	9	22100176	rs1556516	2018-12-10	29227965	Pilling LC	2017-12-01	Aging (Albany NY)	www.ncbi.nlm.nih.gov/pubmed/29227965	Human longevity: 25 genetic loci associated in 389.166 UK biobank participants.	Parental longevity (father's attained age)	415311 British ancestry individuals	NA	9p21.3	CDKN2B-AS1	CDKN2B-AS1			ENSG00000240498	NA	NA	rs1556516-G	rs1556516	0	1556516	intron_variant	0	NR	1e-20	20		NA		Affymetrix [11535925] (imputed)	N
27	rs1537371	9	22100176	rs1556516	2018-12-10	29227965	Pilling LC	2017-12-01	Aging (Albany NY)	www.ncbi.nlm.nih.gov/pubmed/29227965	Human longevity: 25 genetic loci associated in 389.166 UK biobank participants.	Parental longevity (combined parental age at death)	208118 British ancestry individuals	NA	9p21.3	CDKN2B-AS1	CDKN2B-AS1			ENSG00000240498	NA	NA	rs1556516-G	rs1556516	0	1556516	intron_variant	0	0.503198	2e-10	9.69897		0.021	[0.015-0.027] unit increase	Affymetrix [11535925] (imputed)	N
27	rs1537371	9	22100176	rs1556516	2020-02-05	31919418	Shah S	2020-01-09	Nat Commun	www.ncbi.nlm.nih.gov/pubmed/31919418	Genome-wide association and Mendelian randomisation analysis provide insights into the pathogenesis of heart failure.	Heart failure	47309 European ancestry cases 930014 European ancestry controls	NA	9p21.3	CDKN2B-AS1	CDKN2B-AS1			ENSG00000240498	NA	NA	rs1556516-C	rs1556516	0	1556516	intron_variant	0	0.48	2e-15	14.699		1.06	[1.05-1.08]	Affymetrix. Illumina [8246881] (imputed)	N
27	rs1537371	9	22100176	rs1556516	2022-08-19	35915156	Tcheandjieu C	2022-08-01	Nat Med	www.ncbi.nlm.nih.gov/pubmed/35915156	Large-scale genome-wide association study of coronary artery disease in genetically diverse populations.	Coronary artery disease	12117 Hispanic cases 44853 Hispanic controls	NA	9p21.3		CDKN2B-AS1			ENSG00000240498	NA	NA	rs1556516-?	rs1556516	0	1556516	intron_variant	0	NR	4e-06	5.39794		0.0712	[0.041-0.102] unit increase	Affymetrix [NR] (imputed)	N
27	rs1537371	9	22100176	rs1556516	2023-03-01	36546557	Sadler KV	2022-12-22	Brain	www.ncbi.nlm.nih.gov/pubmed/36546557	Genome-wide association analysis identifies a susceptibility locus for sporadic vestibular schwannoma at 9p21.	Sporadic vestibular schwannoma	911 British ancestry cases 5500 British ancestry controls	NA	9p21.3		CDKN2B-AS1			ENSG00000240498	NA	NA	rs1556516-?	rs1556516	0	1556516	intron_variant	0	NR	1e-13	13		0.672	[0.6-0.75]	Affymetrix [492266] (imputed)	N
27	rs1537371	9	22102165	rs7859727	2021-02-09	32678081	Timmers PRHJ	2020-07-16	Nat Commun	www.ncbi.nlm.nih.gov/pubmed/32678081	Multivariate genomic scan implicates novel loci and haem metabolism in human ageing.	Aging traits (healthspan. parental lifespan or longevity) (multivariate analysis)	at least 837415 European ancestry individuals	NA	9p21.3	CDKN2B-AS1	CDKN2B-AS1			ENSG00000240498	NA	NA	rs7859727-C	rs7859727	0	7859727	intron_variant	0	0.51	4e-18	17.3979		NA		NR [7320282]	N
27	rs1537371	9	22102165	rs7859727	2019-01-18	29531354	Malik R	2018-03-12	Nat Genet	www.ncbi.nlm.nih.gov/pubmed/29531354	Multiancestry genome-wide association study of 520.000 subjects identifies 32 loci associated with stroke and stroke subtypes.	Stroke	40585 European ancestry cases 406111 European ancestry controls	NA	9p21.3	Chr9p21	CDKN2B-AS1			ENSG00000240498	NA	NA	rs7859727-?	rs7859727	0	7859727	intron_variant	0	NR	7e-08	7.1549		NA		NR [~ 8000000] (imputed)	N
27	rs1537371	9	22102165	rs7859727	2019-01-18	29531354	Malik R	2018-03-12	Nat Genet	www.ncbi.nlm.nih.gov/pubmed/29531354	Multiancestry genome-wide association study of 520.000 subjects identifies 32 loci associated with stroke and stroke subtypes.	Ischemic stroke	34217 European ancestry cases 406111 European ancestry controls	NA	9p21.3	CDKN2B-AS1	CDKN2B-AS1			ENSG00000240498	NA	NA	rs7859727-?	rs7859727	0	7859727	intron_variant	0	NR	2e-07	6.69897		NA		NR [~ 8000000] (imputed)	N
27	rs1537371	9	22102165	rs7859727	2018-07-11	29531354	Malik R	2018-03-12	Nat Genet	www.ncbi.nlm.nih.gov/pubmed/29531354	Multiancestry genome-wide association study of 520.000 subjects identifies 32 loci associated with stroke and stroke subtypes.	Stroke	40585 European ancestry cases 406111 European ancestry controls 17369 East Asian ancestry cases 28195 East Asian ancestry controls 2437 South Asian ancestry cases 6707 South Asian ancestry controls 5541 African American cases 15154 African American controls 365 Asian ancestry cases 333 Asian ancestry controls 865 Latin American cases 692 Latin American controls	NA	9p21.3	Chr9p21	CDKN2B-AS1			ENSG00000240498	NA	NA	rs7859727-?	rs7859727	0	7859727	intron_variant	0	NR	4e-10	9.39794		NA		NR [~ 8000000] (imputed)	N
27	rs1537371	9	22102165	rs7859727	2018-07-11	29531354	Malik R	2018-03-12	Nat Genet	www.ncbi.nlm.nih.gov/pubmed/29531354	Multiancestry genome-wide association study of 520.000 subjects identifies 32 loci associated with stroke and stroke subtypes.	Ischemic stroke	34217 European ancestry cases 406111 European ancestry controls 17369 East Asian ancestry cases 28195 East Asian ancestry controls 2437 South Asian ancestry cases 6707 South Asian ancestry controls 5541 African American cases 15146 African American controls 222 Asian ancestry cases 333 Asian ancestry controls 555 Latin American cases 692 Latin American controls	NA	9p21.3	Chr9p21	CDKN2B-AS1			ENSG00000240498	NA	NA	rs7859727-?	rs7859727	0	7859727	intron_variant	0	NR	1e-09	9		NA		NR [~ 8000000] (imputed)	N
27	rs1537371	9	22102165	rs7859727	2019-03-27	30729179	Zenin A	2019-01-30	Commun Biol	www.ncbi.nlm.nih.gov/pubmed/30729179	Identification of 12 genetic loci associated with human healthspan.	Healthspan	300447 British ancestry individuals	81.099 European ancestry individuals. 3.073 African ancestry individuals. 6.921 South Asian ancestry individuals. 1.422 Chinese ancestry individuals. 3.799 Caribbean individuals	9p21.3	NR	CDKN2B-AS1			ENSG00000240498	NA	NA	rs7859727-T	rs7859727	0	7859727	intron_variant	0	0.477912	3e-10	9.52288		0.0307229	[0.021-0.04] unit increase	Affymetrix [11309218] (imputed)	N
27	rs1537371	9	22102165	rs7859727	2022-05-13	35472084	Adewuyi EO	2022-01-01	Hum Reprod	www.ncbi.nlm.nih.gov/pubmed/35472084	Genetic overlap analysis of endometriosis and asthma identifies shared loci implicating sex hormones and thyroid signalling pathways.	Endometriosis or asthma (pleiotropy)	17054 European Japanese ancestry endometriosis cases 19554 European Japanese ancestry asthma cases 483220 European Japanese ancestry controls	NA	9p21.3		CDKN2B-AS1			ENSG00000240498	NA	NA	rs7859727-C	rs7859727	0	7859727	intron_variant	0	NR	1e-08	8		0.052	unit decrease	NR [NR]	N
27	rs1537371	9	22102165	rs7859727	2022-11-29	36376295	Levin MG	2022-11-14	Nat Commun	www.ncbi.nlm.nih.gov/pubmed/36376295	Genome-wide association and multi-trait analyses characterize the common genetic architecture of heart failure.	Heart failure	5791 African ancestry cases 20883 African ancestry controls 1170 admixed ancestry cases 13217 admixed ancestry controls 12665 East Asian ancestry cases 245263 East Asian ancestry controls 95524 European ancestry cases 1270968 European ancestry controls	48.886 European ancestry cases. 279.185 European ancestry controls	9p21.3		CDKN2B-AS1			ENSG00000240498	NA	NA	rs7859727-C	rs7859727	0	7859727	intron_variant	0	0.5056	3e-31	30.5229		0.0479084	[0.04-0.056] unit decrease	Affymetrix. Illumina [19309419] (imputed)	N
27	rs1537371	9	22102165	rs7859727	2022-07-20	35285134	Temprano-Sagrera G	2022-03-14	J Thromb Haemost	www.ncbi.nlm.nih.gov/pubmed/35285134	Multi-phenotype analyses of hemostatic traits with cardiovascular events reveal novel genetic associations.	Ischemic stroke or factor VII levels (pleiotropy)	27495 European or African American individuals with measurements 60341 European African American East Asian South Asian mixed Asian or Latin American ischemic stroke cases 454450 European African American East Asian South Asian mixed Asian or Latin American ischemic stroke controls	NA	9p21.3		CDKN2B-AS1			ENSG00000240498	NA	NA	rs7859727-?	rs7859727	0	7859727	intron_variant	0	NR	1e-09	9		NA		NR [NR]	N
27	rs1537371	9	22102165	rs7859727	2021-12-14	34594039	Sakaue S	2021-09-30	Nat Genet	www.ncbi.nlm.nih.gov/pubmed/34594039	A cross-population atlas of genetic associations for 220 human phenotypes.	Ischemic stroke	11929 European ancestry cases 472192 European ancestry controls 22664 East Asian ancestry cases 152022 East Asian ancestry controls	NA	9p21.3		CDKN2B-AS1			ENSG00000240498	NA	NA	rs7859727-T	rs7859727	0	7859727	intron_variant	0	NR	5e-11	10.301		0.0569	[0.04-0.074] unit increase	Affymetrix. Illumina [25844498] (imputed)	N
27	rs1537371	9	22102165	rs7859727	2022-07-20	35285134	Temprano-Sagrera G	2022-03-14	J Thromb Haemost	www.ncbi.nlm.nih.gov/pubmed/35285134	Multi-phenotype analyses of hemostatic traits with cardiovascular events reveal novel genetic associations.	Ischemic stroke or tissue plasminogen activator levels (pleiotropy)	60341 European African American East Asian South Asian mixed Asian or Latin American ischemic stroke cases 454450 European African American East Asian South Asian mixed Asian or Latin American ischemic stroke controls 26929 European ancestry individuals with measurements	NA	9p21.3		CDKN2B-AS1			ENSG00000240498	NA	NA	rs7859727-?	rs7859727	0	7859727	intron_variant	0	NR	9e-10	9.04576		NA		NR [NR]	N
27	rs1537371	9	22102165	rs7859727	2022-07-20	35285134	Temprano-Sagrera G	2022-03-14	J Thromb Haemost	www.ncbi.nlm.nih.gov/pubmed/35285134	Multi-phenotype analyses of hemostatic traits with cardiovascular events reveal novel genetic associations.	Ischemic stroke or plasminogen activator inhibitor 1 levels (pleiotropy)	60341 European African American East Asian South Asian mixed Asian or Latin American ischemic stroke cases 454450 European African American East Asian South Asian mixed Asian or Latin American ischemic stroke controls 19599 European ancestry individuals with measurements	NA	9p21.3		CDKN2B-AS1			ENSG00000240498	NA	NA	rs7859727-?	rs7859727	0	7859727	intron_variant	0	NR	2e-09	8.69897		NA		NR [NR]	N
27	rs1537371	9	22102165	rs7859727	2022-08-19	35915156	Tcheandjieu C	2022-08-01	Nat Med	www.ncbi.nlm.nih.gov/pubmed/35915156	Large-scale genome-wide association study of coronary artery disease in genetically diverse populations.	Coronary artery disease	12117 Hispanic cases 44853 Hispanic controls	NA	9p21.3		CDKN2B-AS1			ENSG00000240498	NA	NA	rs7859727-?	rs7859727	0	7859727	intron_variant	0	NR	1e-06	6		0.075	[0.045-0.105] unit increase	Affymetrix [NR] (imputed)	N
27	rs1537371	9	22103183	rs1537372	2019-05-28	30510241	Huyghe JR	2018-12-03	Nat Genet	www.ncbi.nlm.nih.gov/pubmed/30510241	Discovery of common and rare genetic risk variants for colorectal cancer.	Colorectal cancer or advanced adenoma	55105 European ancestry cases 3026 East Asian ancestry cases 65079 European ancestry controls 2268 East Asian ancestry controls	NA	9p21.3	NR	CDKN2B-AS1			ENSG00000240498	NA	NA	rs1537372-G	rs1537372	0	1537372	intron_variant	0	0.5612	1e-08	8		1.05	[1.03-1.07]	Affymetrix. Illumina [16900397] (imputed)	N
27	rs1537371	9	22103183	rs1537372	2019-08-21	31285632	Klarin D	2019-07-08	Nat Med	www.ncbi.nlm.nih.gov/pubmed/31285632	Genome-wide association study of peripheral artery disease in the Million Veteran Program.	Peripheral artery disease	24009 European ancestry cases 150983 European ancestry controls 5373 African ancestry cases 42485 African ancestry controls 1925 Hispanic cases 18285 Hispanic controls	5.117 European ancestry cases. 389.291 European ancestry controls	9p21.3	CDKN2B-AS1	CDKN2B-AS1			ENSG00000240498	NA	NA	rs1537372-T	rs1537372	0	1537372	intron_variant	0	0.4176	4e-39	38.3979		1.12	[1.10-1.14]	Affymetrix [at least 20323458] (imputed)	N
27	rs1537371	9	22103183	rs1537372	2022-07-20	35285134	Temprano-Sagrera G	2022-03-14	J Thromb Haemost	www.ncbi.nlm.nih.gov/pubmed/35285134	Multi-phenotype analyses of hemostatic traits with cardiovascular events reveal novel genetic associations.	Coronary artery disease or von Willebrand factor levels (pleiotropy)	172122 European South Asian or East Asian CAD cases 566864 European South Asian or East Asian CAD controls 46354 European African American or Hispanic individuals with measurements	NA	9p21.3		CDKN2B-AS1			ENSG00000240498	NA	NA	rs1537372-?	rs1537372	0	1537372	intron_variant	0	NR	3e-155	154.523		NA		NR [NR]	N
27	rs1537371	9	22103183	rs1537372	2022-07-20	35285134	Temprano-Sagrera G	2022-03-14	J Thromb Haemost	www.ncbi.nlm.nih.gov/pubmed/35285134	Multi-phenotype analyses of hemostatic traits with cardiovascular events reveal novel genetic associations.	Coronary artery disease or fibrinogen levels (pleiotropy)	172122 European South Asian or East Asian CAD cases 566864 European South Asian or East Asian CAD controls 120246 European ancestry individuals with measurements	NA	9p21.3		CDKN2B-AS1			ENSG00000240498	NA	NA	rs1537372-?	rs1537372	0	1537372	intron_variant	0	NR	9e-158	157.046		NA		NR [NR]	N
27	rs1537371	9	22103183	rs1537372	2022-07-20	35285134	Temprano-Sagrera G	2022-03-14	J Thromb Haemost	www.ncbi.nlm.nih.gov/pubmed/35285134	Multi-phenotype analyses of hemostatic traits with cardiovascular events reveal novel genetic associations.	Coronary artery disease or factor XI levels (pleiotropy)	172122 European South Asian or East Asian CAD cases 566864 European South Asian or East Asian CAD controls 16169 European ancestry individuals with measurements	NA	9p21.3		CDKN2B-AS1			ENSG00000240498	NA	NA	rs1537372-?	rs1537372	0	1537372	intron_variant	0	NR	1e-154	154		NA		NR [NR]	N
27	rs1537371	9	22103183	rs1537372	2022-07-20	35285134	Temprano-Sagrera G	2022-03-14	J Thromb Haemost	www.ncbi.nlm.nih.gov/pubmed/35285134	Multi-phenotype analyses of hemostatic traits with cardiovascular events reveal novel genetic associations.	Coronary artery disease or factor VII levels (pleiotropy)	172122 European South Asian or East Asian CAD cases 566864 European South Asian or East Asian CAD controls 27495 European or African American individuals with measurements	NA	9p21.3		CDKN2B-AS1			ENSG00000240498	NA	NA	rs1537372-?	rs1537372	0	1537372	intron_variant	0	NR	9e-155	154.046		NA		NR [NR]	N
27	rs1537371	9	22103183	rs1537372	2021-12-07	34601942	van Zuydam NR	2021-10-04	Circ Genom Precis Med	www.ncbi.nlm.nih.gov/pubmed/34601942	Genome-Wide Association Study of Peripheral Artery Disease.	Peripheral artery disease	12086 European ancestry cases 449548 European ancestry controls	31.307 cases. 211.753 controls. 3.164 East Asian ancestry cases. 20.134 East Asian ancestry controls	9p21.3		CDKN2B-AS1			ENSG00000240498	NA	NA	rs1537372-T	rs1537372	0	1537372	intron_variant	0	0.42	7e-41	40.1549		1.12	[1.1-1.14]	Affymetrix. Illumina [NR] (imputed)	N
27	rs1537371	9	22103183	rs1537372	2022-07-20	35285134	Temprano-Sagrera G	2022-03-14	J Thromb Haemost	www.ncbi.nlm.nih.gov/pubmed/35285134	Multi-phenotype analyses of hemostatic traits with cardiovascular events reveal novel genetic associations.	Coronary artery disease or factor VIII levels (pleiotropy)	172122 European South Asian or East Asian CAD cases 566864 European South Asian or East Asian CAD controls 32610 European African American East Asian South Asian or Hispanic individuals with measurements	NA	9p21.3		CDKN2B-AS1			ENSG00000240498	NA	NA	rs1537372-?	rs1537372	0	1537372	intron_variant	0	NR	5e-155	154.301		NA		NR [NR]	N
27	rs1537371	9	22103341	rs1537373	2021-01-29	33199917	Bakker MK	2020-11-16	Nat Genet	www.ncbi.nlm.nih.gov/pubmed/33199917	Genome-wide association study of intracranial aneurysms identifies 17 risk loci and genetic overlap with clinical risk factors.	Intracranial aneurysm	7495 European ancestry cases 71934 European ancestry controls	NA	9p21.3	NR	CDKN2B-AS1			ENSG00000240498	NA	NA	rs1537373-T	rs1537373	0	1537373	intron_variant	0	0.5144	3e-22	21.5229		0.1864	[0.15-0.22] unit decrease	Affymetrix. Illumina [4471083] (imputed)	N
27	rs1537371	9	22103341	rs1537373	2021-01-29	33199917	Bakker MK	2020-11-16	Nat Genet	www.ncbi.nlm.nih.gov/pubmed/33199917	Genome-wide association study of intracranial aneurysms identifies 17 risk loci and genetic overlap with clinical risk factors.	Intracranial aneurysm	7495 European ancestry cases 3259 East Asian ancestry cases 71934 European ancestry controls 234948 East Asian ancestry controls	NA	9p21.3	NR	CDKN2B-AS1			ENSG00000240498	NA	NA	rs1537373-T	rs1537373	0	1537373	intron_variant	0	0.462	3e-29	28.5229		0.18	[0.15-0.21] unit decrease	Affymetrix. Illumina [3527309] (imputed)	N
27	rs1537371	9	22103341	rs1537373	2022-05-19	35126453	Zhou Y	2022-01-20	Front Genet	www.ncbi.nlm.nih.gov/pubmed/35126453	Shared Genetic Architecture and Causal Relationship Between Asthma and Cardiovascular Diseases: A Large-Scale Cross-Trait Analysis.	Asthma and cardiovascular disease	19954 European ancestry cases 107715 European ancestry controls	NA	9p21.3		CDKN2B-AS1			ENSG00000240498	NA	NA	rs1537373-?	rs1537373	0	1537373	intron_variant	0	NR	1e-08	8		NA		NR [NR]	N
27	rs1537371	9	22103341	rs1537373	2022-05-13	35472084	Adewuyi EO	2022-01-01	Hum Reprod	www.ncbi.nlm.nih.gov/pubmed/35472084	Genetic overlap analysis of endometriosis and asthma identifies shared loci implicating sex hormones and thyroid signalling pathways.	Endometriosis or asthma (pleiotropy)	17054 European Japanese ancestry endometriosis cases 19554 European Japanese ancestry asthma cases 483220 European Japanese ancestry controls	NA	9p21.3		CDKN2B-AS1			ENSG00000240498	NA	NA	rs1537373-T	rs1537373	0	1537373	intron_variant	0	NR	2e-08	7.69897		0.051	unit increase	NR [NR]	N
27	rs1537371	9	22103341	rs1537373	2020-06-16	23394302	Pechlivanis S	2013-02-08	BMC Med Genet	www.ncbi.nlm.nih.gov/pubmed/23394302	Risk loci for coronary artery calcification replicated at 9p21 and 6q24 in the Heinz Nixdorf Recall Study.	Coronary artery calcification	2158 Europen ancestry males 2171 European ancestry females	NA	9p21.3	CDKN2A/2B	CDKN2B-AS1			ENSG00000240498	NA	NA	rs1537373-G	rs1537373	0	1537373	intron_variant	0	0.47	4e-11	10.3979		0.3	[0.21-0.39] unit increase	Illumina [up to 196725]	N
27	rs1537371	9	22103341	rs1537373	2020-06-16	23394302	Pechlivanis S	2013-02-08	BMC Med Genet	www.ncbi.nlm.nih.gov/pubmed/23394302	Risk loci for coronary artery calcification replicated at 9p21 and 6q24 in the Heinz Nixdorf Recall Study.	Coronary artery calcification	2158 Europen ancestry males 2171 European ancestry females	NA	9p21.3	CDKN2A/2B	CDKN2B-AS1			ENSG00000240498	NA	NA	rs1537373-G	rs1537373	0	1537373	intron_variant	0	0.47	7e-07	6.1549	(males)	0.34	[0.21-0.47] unit increase	Illumina [up to 196725]	N
27	rs1537371	9	22103341	rs1537373	2022-11-17	34887591	Graham SE	2021-12-09	Nature	www.ncbi.nlm.nih.gov/pubmed/34887591	The power of genetic diversity in genome-wide association studies of lipids.	Low density lipoprotein cholesterol levels	40963 South Asian ancestry individuals 48057 Hispanic individuals 99432 Admixed African or African ancestry individuals 146492 East Asian ancestry individuals 1320016 European ancestry individuals	NA	9p21.3		CDKN2B-AS1			ENSG00000240498	NA	NA	rs1537373-?	rs1537373	0	1537373	intron_variant	0	NR	5e-17	16.301		NA		NR [52000000] (imputed)	N
27	rs1537371	9	22103341	rs1537373	2022-08-19	35915156	Tcheandjieu C	2022-08-01	Nat Med	www.ncbi.nlm.nih.gov/pubmed/35915156	Large-scale genome-wide association study of coronary artery disease in genetically diverse populations.	Coronary artery disease	12117 Hispanic cases 44853 Hispanic controls	NA	9p21.3		CDKN2B-AS1			ENSG00000240498	NA	NA	rs1537373-?	rs1537373	0	1537373	intron_variant	0	NR	6e-06	5.22185		0.0704	[0.04-0.101] unit decrease	Affymetrix [NR] (imputed)	N
27	rs1537371	9	22103813	rs1333042	2018-12-10	29227965	Pilling LC	2017-12-01	Aging (Albany NY)	www.ncbi.nlm.nih.gov/pubmed/29227965	Human longevity: 25 genetic loci associated in 389.166 UK biobank participants.	Parental longevity (both parents in top 10%)	7182 cases 79767 controls	NA	9p21.3	CDKN2A. CDKN2B. ANRIL	CDKN2B-AS1			ENSG00000240498	NA	NA	rs1333042-A	rs1333042	0	1333042	intron_variant	0	0.502	2e-08	7.69897		0.0112	[0.0073-0.0151] unit increase	Affymetrix [11535925] (imputed)	N
27	rs1537371	9	22103813	rs1333042	2020-01-17	31484785	Wright KM	2019-09-04	G3 (Bethesda)	www.ncbi.nlm.nih.gov/pubmed/31484785	A Prospective Analysis of Genetic Variants Associated with Human Lifespan.	Parental longevity (father's age at death)	309383 European ancestry individuals	NA	9p21.3	ANRIL	CDKN2B-AS1			ENSG00000240498	NA	NA	rs1333042-A	rs1333042	0	1333042	intron_variant	0	0.49	7e-15	14.1549		0.01979	[0.015-0.025] unit increase	Illumina [541614]	N
27	rs1537371	9	22103813	rs1333042	2020-01-17	31484785	Wright KM	2019-09-04	G3 (Bethesda)	www.ncbi.nlm.nih.gov/pubmed/31484785	A Prospective Analysis of Genetic Variants Associated with Human Lifespan.	Parental longevity (mother's age at death or mother's attained age)	up to 699000 individuals	NA	9p21.3	NR	CDKN2B-AS1			ENSG00000240498	NA	NA	rs1333042-G	rs1333042	0	1333042	intron_variant	0	NR	3e-07	6.52288		NA		Illumina [458525]	N
27	rs1537371	9	22103813	rs1333042	2013-05-01	23364394	Lee JY	2013-01-31	J Hum Genet	www.ncbi.nlm.nih.gov/pubmed/23364394	A genome-wide association study of a coronary artery disease risk variant.	Coronary heart disease	2123 Korean ancestry cases 3591 Korean ancestry controls	3.052 Japanese ancestry cases. 4.976 Japanese ancestry controls	9p21.3	CDKN2A/2B	CDKN2B-AS1			ENSG00000240498	NA	NA	rs1333042-?	rs1333042	0	1333042	intron_variant	0	NR	1e-09	9		1.3	[1.19-1.41]	Affymetrix [521786]	N
27	rs1537371	9	22103813	rs1333042	2022-05-19	35126453	Zhou Y	2022-01-20	Front Genet	www.ncbi.nlm.nih.gov/pubmed/35126453	Shared Genetic Architecture and Causal Relationship Between Asthma and Cardiovascular Diseases: A Large-Scale Cross-Trait Analysis.	Asthma and cardiovascular disease	19954 European ancestry cases 107715 European ancestry controls	NA	9p21.3		CDKN2B-AS1			ENSG00000240498	NA	NA	rs1333042-?	rs1333042	0	1333042	intron_variant	0	NR	3e-09	8.52288		NA		NR [NR]	N
27	rs1537371	9	22103813	rs1333042	2023-03-08	36653479	Kiiskinen T	2023-01-18	Nat Med	www.ncbi.nlm.nih.gov/pubmed/36653479	Genetic predictors of lifelong medication-use patterns in cardiometabolic diseases.	Medication use for hyperlipidemia (number of purchases)	567671 European ancestry individuals	NA	9p21.3		CDKN2B-AS1			ENSG00000240498	NA	NA	rs1333042-?	rs1333042	0	1333042	intron_variant	0	NR	3e-41	40.5229		0.01699	[0.015-0.019] unit increase	Affymetrix. Illumina [NR] (imputed)	N
27	rs1537371	9	22103813	rs1333042	2022-05-13	35472084	Adewuyi EO	2022-01-01	Hum Reprod	www.ncbi.nlm.nih.gov/pubmed/35472084	Genetic overlap analysis of endometriosis and asthma identifies shared loci implicating sex hormones and thyroid signalling pathways.	Endometriosis or asthma (pleiotropy)	17054 European Japanese ancestry endometriosis cases 19554 European Japanese ancestry asthma cases 483220 European Japanese ancestry controls	NA	9p21.3		CDKN2B-AS1			ENSG00000240498	NA	NA	rs1333042-A	rs1333042	0	1333042	intron_variant	0	NR	1e-09	9		0.06	unit increase	NR [NR]	N
27	rs1537371	9	22103813	rs1333042	2022-08-19	35915156	Tcheandjieu C	2022-08-01	Nat Med	www.ncbi.nlm.nih.gov/pubmed/35915156	Large-scale genome-wide association study of coronary artery disease in genetically diverse populations.	Coronary artery disease	12117 Hispanic cases 44853 Hispanic controls	NA	9p21.3		CDKN2B-AS1			ENSG00000240498	NA	NA	rs1333042-?	rs1333042	0	1333042	intron_variant	0	NR	6e-06	5.22185		0.0703	[0.04-0.101] unit decrease	Affymetrix [NR] (imputed)	N
27	rs1537371	9	22103813	rs1333042	2019-08-07	30104761	Zhou W	2018-08-13	Nat Genet	www.ncbi.nlm.nih.gov/pubmed/30104761	Efficiently controlling for case-control imbalance and sample relatedness in large-scale genetic association studies.	Coronary artery disease	31355 European ancestry cases 377103 European ancestry controls	NA	9p21.3	CDKN2. BAAS1	CDKN2B-AS1			ENSG00000240498	NA	NA	rs1333042-G	rs1333042	0	1333042	intron_variant	0	0.496	2e-72	71.699		NA		Affymetrix [28000000] (imputed)	N
27	rs1537371	9	22105927	rs7859362	2022-05-19	35126453	Zhou Y	2022-01-20	Front Genet	www.ncbi.nlm.nih.gov/pubmed/35126453	Shared Genetic Architecture and Causal Relationship Between Asthma and Cardiovascular Diseases: A Large-Scale Cross-Trait Analysis.	Asthma and cardiovascular disease	19954 European ancestry cases 107715 European ancestry controls	NA	9p21.3		CDKN2B-AS1			ENSG00000240498	NA	NA	rs7859362-?	rs7859362	0	7859362	intron_variant	0	NR	1e-08	8		NA		NR [NR]	N
27	rs1537371	9	22105927	rs7859362	2023-03-10	36539618	Fernandez-Rozadilla C	2022-12-20	Nat Genet	www.ncbi.nlm.nih.gov/pubmed/36539618	Deciphering colorectal cancer genetics through multi-omic analysis of 100.204 cases and 154.587 controls of European and east Asian ancestries.	Colorectal cancer	21731 European ancestry cases 47444 European ancestry controls 78473 East Asian ancestry cases 107143 East Asian ancestry controls	NA	9p21.3		CDKN2B-AS1			ENSG00000240498	NA	NA	rs7859362-C	rs7859362	0	7859362	intron_variant	0	NR	1e-17	17		0.0553	[0.043-0.068] unit decrease	Affymetrix. Illumina [22200000] (imputed)	N
27	rs1537371	9	22105927	rs7859362	2022-08-19	35915156	Tcheandjieu C	2022-08-01	Nat Med	www.ncbi.nlm.nih.gov/pubmed/35915156	Large-scale genome-wide association study of coronary artery disease in genetically diverse populations.	Coronary artery disease	12117 Hispanic cases 44853 Hispanic controls	NA	9p21.3		CDKN2B-AS1			ENSG00000240498	NA	NA	rs7859362-?	rs7859362	0	7859362	intron_variant	0	NR	2e-06	5.69897		0.0748	[0.044-0.106] unit decrease	Affymetrix [NR] (imputed)	N
27	rs1537371	9	22106225	rs10757275	2022-08-19	35915156	Tcheandjieu C	2022-08-01	Nat Med	www.ncbi.nlm.nih.gov/pubmed/35915156	Large-scale genome-wide association study of coronary artery disease in genetically diverse populations.	Coronary artery disease	12117 Hispanic cases 44853 Hispanic controls	NA	9p21.3		CDKN2B-AS1			ENSG00000240498	NA	NA	rs10757275-?	rs10757275	0	10757275	intron_variant	0	NR	3e-07	6.52288		0.0786	[0.049-0.109] unit increase	Affymetrix [NR] (imputed)	N
27	rs1537371	9	22106271	rs6475609	2022-08-19	35915156	Tcheandjieu C	2022-08-01	Nat Med	www.ncbi.nlm.nih.gov/pubmed/35915156	Large-scale genome-wide association study of coronary artery disease in genetically diverse populations.	Coronary artery disease	12117 Hispanic cases 44853 Hispanic controls	NA	9p21.3		CDKN2B-AS1			ENSG00000240498	NA	NA	rs6475609-?	rs6475609	0	6475609	intron_variant	0	NR	2e-06	5.69897		0.0747	[0.044-0.105] unit decrease	Affymetrix [NR] (imputed)	N
27	rs1537371	9	22106731	rs1333043	2022-08-19	35915156	Tcheandjieu C	2022-08-01	Nat Med	www.ncbi.nlm.nih.gov/pubmed/35915156	Large-scale genome-wide association study of coronary artery disease in genetically diverse populations.	Coronary artery disease	12117 Hispanic cases 44853 Hispanic controls	NA	9p21.3		CDKN2B-AS1			ENSG00000240498	NA	NA	rs1333043-?	rs1333043	0	1333043	intron_variant	0	NR	2e-06	5.69897		0.0747	[0.044-0.105] unit increase	Affymetrix [NR] (imputed)	N
27	rs1537371	9	22110131	rs1412834	2022-05-19	35126453	Zhou Y	2022-01-20	Front Genet	www.ncbi.nlm.nih.gov/pubmed/35126453	Shared Genetic Architecture and Causal Relationship Between Asthma and Cardiovascular Diseases: A Large-Scale Cross-Trait Analysis.	Asthma and cardiovascular disease	19954 European ancestry cases 107715 European ancestry controls	NA	9p21.3		CDKN2B-AS1			ENSG00000240498	NA	NA	rs1412834-?	rs1412834	0	1412834	intron_variant	0	NR	7e-09	8.1549		NA		NR [NR]	N
27	rs1537371	9	22110131	rs1412834	2022-05-13	35472084	Adewuyi EO	2022-01-01	Hum Reprod	www.ncbi.nlm.nih.gov/pubmed/35472084	Genetic overlap analysis of endometriosis and asthma identifies shared loci implicating sex hormones and thyroid signalling pathways.	Endometriosis or asthma (pleiotropy)	17054 European Japanese ancestry endometriosis cases 19554 European Japanese ancestry asthma cases 483220 European Japanese ancestry controls	NA	9p21.3		CDKN2B-AS1			ENSG00000240498	NA	NA	rs1412834-T	rs1412834	0	1412834	intron_variant	0	NR	2e-08	7.69897		0.051	unit increase	NR [NR]	N
27	rs1537371	9	22110131	rs1412834	2019-06-27	31089142	Law PJ	2019-05-14	Nat Commun	www.ncbi.nlm.nih.gov/pubmed/31089142	Association analyses identify 31 new risk loci for colorectal cancer susceptibility.	Colorectal cancer	31197 European ancestry cases 61770 European ancestry controls	NA	9p21.3	NR	CDKN2B-AS1			ENSG00000240498	NA	NA	rs1412834-T	rs1412834	0	1412834	intron_variant	0	0.5	4e-14	13.3979		1.08	[1.06-1.11]	Affymetrix. Illumina [> 10000000] (imputed)	N
27	rs1537371	9	22110131	rs1412834	2022-08-19	35915156	Tcheandjieu C	2022-08-01	Nat Med	www.ncbi.nlm.nih.gov/pubmed/35915156	Large-scale genome-wide association study of coronary artery disease in genetically diverse populations.	Coronary artery disease	12117 Hispanic cases 44853 Hispanic controls	NA	9p21.3		CDKN2B-AS1			ENSG00000240498	NA	NA	rs1412834-?	rs1412834	0	1412834	intron_variant	0	NR	4e-06	5.39794		0.072	[0.041-0.103] unit decrease	Affymetrix [NR] (imputed)	N
27	rs1537371	9	22112241	rs7341786	2022-05-19	35126453	Zhou Y	2022-01-20	Front Genet	www.ncbi.nlm.nih.gov/pubmed/35126453	Shared Genetic Architecture and Causal Relationship Between Asthma and Cardiovascular Diseases: A Large-Scale Cross-Trait Analysis.	Asthma and cardiovascular disease	19954 European ancestry cases 107715 European ancestry controls	NA	9p21.3		CDKN2B-AS1			ENSG00000240498	NA	NA	rs7341786-?	rs7341786	0	7341786	intron_variant	0	NR	1e-08	8		NA		NR [NR]	N
27	rs1537371	9	22112241	rs7341786	2022-05-13	35472084	Adewuyi EO	2022-01-01	Hum Reprod	www.ncbi.nlm.nih.gov/pubmed/35472084	Genetic overlap analysis of endometriosis and asthma identifies shared loci implicating sex hormones and thyroid signalling pathways.	Endometriosis or asthma (pleiotropy)	17054 European Japanese ancestry endometriosis cases 19554 European Japanese ancestry asthma cases 483220 European Japanese ancestry controls	NA	9p21.3		CDKN2B-AS1			ENSG00000240498	NA	NA	rs7341786-A	rs7341786	0	7341786	intron_variant	0	NR	2e-08	7.69897		0.052	unit increase	NR [NR]	N
27	rs1537371	9	22112241	rs7341786	2022-08-19	35915156	Tcheandjieu C	2022-08-01	Nat Med	www.ncbi.nlm.nih.gov/pubmed/35915156	Large-scale genome-wide association study of coronary artery disease in genetically diverse populations.	Coronary artery disease	12117 Hispanic cases 44853 Hispanic controls	NA	9p21.3		CDKN2B-AS1			ENSG00000240498	NA	NA	rs7341786-?	rs7341786	0	7341786	intron_variant	0	NR	5e-06	5.30103		0.0713	[0.041-0.102] unit decrease	Affymetrix [NR] (imputed)	N
27	rs1537371	9	22112427	rs7341791	2022-08-19	35915156	Tcheandjieu C	2022-08-01	Nat Med	www.ncbi.nlm.nih.gov/pubmed/35915156	Large-scale genome-wide association study of coronary artery disease in genetically diverse populations.	Coronary artery disease	12117 Hispanic cases 44853 Hispanic controls	NA	9p21.3		CDKN2B-AS1			ENSG00000240498	NA	NA	rs7341791-?	rs7341791	0	7341791	intron_variant	0	NR	6e-06	5.22185		0.0709	[0.04-0.101] unit decrease	Affymetrix [NR] (imputed)	N
27	rs1537371	9	22112599	rs10511701	2022-05-19	35126453	Zhou Y	2022-01-20	Front Genet	www.ncbi.nlm.nih.gov/pubmed/35126453	Shared Genetic Architecture and Causal Relationship Between Asthma and Cardiovascular Diseases: A Large-Scale Cross-Trait Analysis.	Asthma and cardiovascular disease	19954 European ancestry cases 107715 European ancestry controls	NA	9p21.3		CDKN2B-AS1			ENSG00000240498	NA	NA	rs10511701-?	rs10511701	0	10511701	intron_variant	0	NR	3e-08	7.52288		NA		NR [NR]	N
27	rs1537371	9	22112599	rs10511701	2022-05-13	35472084	Adewuyi EO	2022-01-01	Hum Reprod	www.ncbi.nlm.nih.gov/pubmed/35472084	Genetic overlap analysis of endometriosis and asthma identifies shared loci implicating sex hormones and thyroid signalling pathways.	Endometriosis or asthma (pleiotropy)	17054 European Japanese ancestry endometriosis cases 19554 European Japanese ancestry asthma cases 483220 European Japanese ancestry controls	NA	9p21.3		CDKN2B-AS1			ENSG00000240498	NA	NA	rs10511701-T	rs10511701	0	10511701	intron_variant	0	NR	2e-08	7.69897		0.052	unit increase	NR [NR]	N
27	rs1537371	9	22112599	rs10511701	2022-08-19	35915156	Tcheandjieu C	2022-08-01	Nat Med	www.ncbi.nlm.nih.gov/pubmed/35915156	Large-scale genome-wide association study of coronary artery disease in genetically diverse populations.	Coronary artery disease	12117 Hispanic cases 44853 Hispanic controls	NA	9p21.3		CDKN2B-AS1			ENSG00000240498	NA	NA	rs10511701-?	rs10511701	0	10511701	intron_variant	0	NR	5e-06	5.30103		0.0705	[0.04-0.101] unit decrease	Affymetrix [NR] (imputed)	N
27	rs1537371	9	22114469	rs10733376	2020-12-11	33020668	Koyama S	2020-10-05	Nat Genet	www.ncbi.nlm.nih.gov/pubmed/33020668	Population-specific and trans-ancestry genome-wide analyses identify distinct and shared genetic risk loci for coronary artery disease.	Coronary artery disease	25892 Japanese ancestry cases 142336 Japanese ancestry controls	NA	9p21.3	CDKN2B-AS1	CDKN2B-AS1			ENSG00000240498	NA	NA	rs10733376-?	rs10733376	0	10733376	intron_variant	0	NR	8e-10	9.09691		0.0762233	[0.052-0.101] unit increase	Illumina [19707525] (imputed)	N
27	rs1537371	9	22114469	rs10733376	2015-05-07	25256182	Foroud T	2014-09-25	Stroke	www.ncbi.nlm.nih.gov/pubmed/25256182	Genome-wide association study of intracranial aneurysm identifies a new association on chromosome 7.	Intracranial aneurysm	2617 European ancestry cases 2548 European ancestry controls	1.516 European ancestry cases. 5.321 European ancestry controls	9p21.3	CDKN2BAS. ANRIL	CDKN2B-AS1			ENSG00000240498	NA	NA	rs10733376-?	rs10733376	0	10733376	intron_variant	0	NR	4e-12	11.3979		1.34	[1.23-1.45]	Affymetrix [685281] (imputed)	N
27	rs1537371	9	22114469	rs10733376	2022-08-19	35915156	Tcheandjieu C	2022-08-01	Nat Med	www.ncbi.nlm.nih.gov/pubmed/35915156	Large-scale genome-wide association study of coronary artery disease in genetically diverse populations.	Coronary artery disease	12117 Hispanic cases 44853 Hispanic controls	NA	9p21.3		CDKN2B-AS1			ENSG00000240498	NA	NA	rs10733376-?	rs10733376	0	10733376	intron_variant	0	NR	4e-06	5.39794		0.0722	[0.041-0.103] unit increase	Affymetrix [NR] (imputed)	N
27	rs1537371	9	22114495	rs10738609	2022-05-19	35126453	Zhou Y	2022-01-20	Front Genet	www.ncbi.nlm.nih.gov/pubmed/35126453	Shared Genetic Architecture and Causal Relationship Between Asthma and Cardiovascular Diseases: A Large-Scale Cross-Trait Analysis.	Asthma and cardiovascular disease	19954 European ancestry cases 107715 European ancestry controls	NA	9p21.3		CDKN2B-AS1			ENSG00000240498	NA	NA	rs10738609-?	rs10738609	0	10738609	intron_variant	0	NR	1e-08	8		NA		NR [NR]	N
27	rs1537371	9	22114495	rs10738609	2022-08-19	35915156	Tcheandjieu C	2022-08-01	Nat Med	www.ncbi.nlm.nih.gov/pubmed/35915156	Large-scale genome-wide association study of coronary artery disease in genetically diverse populations.	Coronary artery disease	12117 Hispanic cases 44853 Hispanic controls	NA	9p21.3		CDKN2B-AS1			ENSG00000240498	NA	NA	rs10738609-?	rs10738609	0	10738609	intron_variant	0	NR	7e-07	6.1549		0.0783	[0.047-0.109] unit decrease	Affymetrix [NR] (imputed)	N
27	rs1537371	9	22115026	rs2383206	2022-05-19	35126453	Zhou Y	2022-01-20	Front Genet	www.ncbi.nlm.nih.gov/pubmed/35126453	Shared Genetic Architecture and Causal Relationship Between Asthma and Cardiovascular Diseases: A Large-Scale Cross-Trait Analysis.	Asthma and cardiovascular disease	19954 European ancestry cases 107715 European ancestry controls	NA	9p21.3		CDKN2B-AS1			ENSG00000240498	NA	NA	rs2383206-?	rs2383206	0	2383206	intron_variant	0	NR	5e-09	8.30103		NA		NR [NR]	N
27	rs1537371	9	22115026	rs2383206	2022-11-25	34654805	Georges A	2021-10-15	Nat Commun	www.ncbi.nlm.nih.gov/pubmed/34654805	Genetic investigation of fibromuscular dysplasia identifies risk loci and shared genetics with common cardiovascular diseases.	Fibromuscular dysplasia	1556 European ancestry cases 7100 European ancestry controls	NA	9p21.3		CDKN2B-AS1			ENSG00000240498	NA	NA	rs2383206-G	rs2383206	0	2383206	intron_variant	0	0.5247	3e-06	5.52288		0.2032	[0.12-0.29] unit increase	Illumina [5483710] (imputed)	N
27	rs1537371	9	22115026	rs2383206	2022-08-19	35915156	Tcheandjieu C	2022-08-01	Nat Med	www.ncbi.nlm.nih.gov/pubmed/35915156	Large-scale genome-wide association study of coronary artery disease in genetically diverse populations.	Coronary artery disease	12117 Hispanic cases 44853 Hispanic controls	NA	9p21.3		CDKN2B-AS1			ENSG00000240498	NA	NA	rs2383206-?	rs2383206	0	2383206	intron_variant	0	NR	6e-07	6.22185		0.0757	[0.046-0.105] unit decrease	Affymetrix [NR] (imputed)	N
27	rs1537371	9	22115286	rs944797	2011-11-03	21971053	Takeuchi F	2011-10-05	Eur J Hum Genet	www.ncbi.nlm.nih.gov/pubmed/21971053	Genome-wide association study of coronary artery disease in the Japanese.	Coronary heart disease	806 Japanese ancestry cases 1337 Japanese ancestry controls	3.593 Japanese ancestry cases. 6.335 Japanese ancestry controls	9p21.3	CDKN2A. CDKN2B	CDKN2B-AS1			ENSG00000240498	NA	NA	rs944797-C	rs944797	0	944797	intron_variant	0	0.46	6e-16	15.2218		1.25	[1.18-1.31]	Illumina [451382]	N
27	rs1537371	9	22115286	rs944797	2022-05-19	35126453	Zhou Y	2022-01-20	Front Genet	www.ncbi.nlm.nih.gov/pubmed/35126453	Shared Genetic Architecture and Causal Relationship Between Asthma and Cardiovascular Diseases: A Large-Scale Cross-Trait Analysis.	Asthma and cardiovascular disease	19954 European ancestry cases 107715 European ancestry controls	NA	9p21.3		CDKN2B-AS1			ENSG00000240498	NA	NA	rs944797-?	rs944797	0	944797	intron_variant	0	NR	7e-09	8.1549		NA		NR [NR]	N
27	rs1537371	9	22115286	rs944797	2022-08-19	35915156	Tcheandjieu C	2022-08-01	Nat Med	www.ncbi.nlm.nih.gov/pubmed/35915156	Large-scale genome-wide association study of coronary artery disease in genetically diverse populations.	Coronary artery disease	12117 Hispanic cases 44853 Hispanic controls	NA	9p21.3		CDKN2B-AS1			ENSG00000240498	NA	NA	rs944797-?	rs944797	0	944797	intron_variant	0	NR	9e-07	6.04576		0.0744	[0.045-0.104] unit decrease	Affymetrix [NR] (imputed)	N
27	rs1537371	9	22115589	rs1004638	2022-08-19	35915156	Tcheandjieu C	2022-08-01	Nat Med	www.ncbi.nlm.nih.gov/pubmed/35915156	Large-scale genome-wide association study of coronary artery disease in genetically diverse populations.	Coronary artery disease	12117 Hispanic cases 44853 Hispanic controls	NA	9p21.3		CDKN2B-AS1			ENSG00000240498	NA	NA	rs1004638-?	rs1004638	0	1004638	intron_variant	0	NR	6e-06	5.22185		0.0703	[0.04-0.101] unit decrease	Affymetrix [NR] (imputed)	N
27	rs1537371	9	22115959	rs2383207	2010-09-01	20622881	Gretarsdottir S	2010-07-11	Nat Genet	www.ncbi.nlm.nih.gov/pubmed/20622881	Genome-wide association study identifies a sequence variant within the DAB2IP gene conferring susceptibility to abdominal aortic aneurysm.	Abdominal aortic aneurysm	1292 European ancestry cases 30503 European ancestry controls	3.267 European ancestry cases. 7.451 European ancestry controls	9p21.3	CKDN2B. CDKN2A	CDKN2B-AS1			ENSG00000240498	NA	NA	rs2383207-G	rs2383207	0	2383207	intron_variant	0	0.49	2e-08	7.69897		1.27	[NR]	Illumina [293677]	N
27	rs1537371	9	22115959	rs2383207	2022-05-19	35126453	Zhou Y	2022-01-20	Front Genet	www.ncbi.nlm.nih.gov/pubmed/35126453	Shared Genetic Architecture and Causal Relationship Between Asthma and Cardiovascular Diseases: A Large-Scale Cross-Trait Analysis.	Asthma and cardiovascular disease	19954 European ancestry cases 107715 European ancestry controls	NA	9p21.3		CDKN2B-AS1			ENSG00000240498	NA	NA	rs2383207-?	rs2383207	0	2383207	intron_variant	0	NR	2e-08	7.69897		NA		NR [NR]	N
27	rs1537371	9	22115959	rs2383207	2022-05-13	35472084	Adewuyi EO	2022-01-01	Hum Reprod	www.ncbi.nlm.nih.gov/pubmed/35472084	Genetic overlap analysis of endometriosis and asthma identifies shared loci implicating sex hormones and thyroid signalling pathways.	Endometriosis or asthma (pleiotropy)	17054 European Japanese ancestry endometriosis cases 19554 European Japanese ancestry asthma cases 483220 European Japanese ancestry controls	NA	9p21.3		CDKN2B-AS1			ENSG00000240498	NA	NA	rs2383207-A	rs2383207	0	2383207	intron_variant	0	NR	4e-08	7.39794		0.051	unit increase	NR [NR]	N
27	rs1537371	9	22115959	rs2383207	2022-08-19	35915156	Tcheandjieu C	2022-08-01	Nat Med	www.ncbi.nlm.nih.gov/pubmed/35915156	Large-scale genome-wide association study of coronary artery disease in genetically diverse populations.	Coronary artery disease	12117 Hispanic cases 44853 Hispanic controls	NA	9p21.3		CDKN2B-AS1			ENSG00000240498	NA	NA	rs2383207-?	rs2383207	0	2383207	intron_variant	0	NR	7e-06	5.1549		0.0696	[0.039-0.1] unit decrease	Affymetrix [NR] (imputed)	N
27	rs1537371	9	22116046	rs1537374	2022-05-19	35126453	Zhou Y	2022-01-20	Front Genet	www.ncbi.nlm.nih.gov/pubmed/35126453	Shared Genetic Architecture and Causal Relationship Between Asthma and Cardiovascular Diseases: A Large-Scale Cross-Trait Analysis.	Asthma and cardiovascular disease	19954 European ancestry cases 107715 European ancestry controls	NA	9p21.3		CDKN2B-AS1			ENSG00000240498	NA	NA	rs1537374-?	rs1537374	0	1537374	intron_variant	0	NR	1e-08	8		NA		NR [NR]	N
27	rs1537371	9	22116046	rs1537374	2022-05-13	35472084	Adewuyi EO	2022-01-01	Hum Reprod	www.ncbi.nlm.nih.gov/pubmed/35472084	Genetic overlap analysis of endometriosis and asthma identifies shared loci implicating sex hormones and thyroid signalling pathways.	Endometriosis or asthma (pleiotropy)	17054 European Japanese ancestry endometriosis cases 19554 European Japanese ancestry asthma cases 483220 European Japanese ancestry controls	NA	9p21.3		CDKN2B-AS1			ENSG00000240498	NA	NA	rs1537374-A	rs1537374	0	1537374	intron_variant	0	NR	2e-08	7.69897		0.051	unit increase	NR [NR]	N
27	rs1537371	9	22116046	rs1537374	2022-08-19	35915156	Tcheandjieu C	2022-08-01	Nat Med	www.ncbi.nlm.nih.gov/pubmed/35915156	Large-scale genome-wide association study of coronary artery disease in genetically diverse populations.	Coronary artery disease	12117 Hispanic cases 44853 Hispanic controls	NA	9p21.3		CDKN2B-AS1			ENSG00000240498	NA	NA	rs1537374-?	rs1537374	0	1537374	intron_variant	0	NR	7e-06	5.1549		0.0698	[0.039-0.1] unit decrease	Affymetrix [NR] (imputed)	N
27	rs1537371	9	22116071	rs1537375	2022-05-19	35126453	Zhou Y	2022-01-20	Front Genet	www.ncbi.nlm.nih.gov/pubmed/35126453	Shared Genetic Architecture and Causal Relationship Between Asthma and Cardiovascular Diseases: A Large-Scale Cross-Trait Analysis.	Asthma and cardiovascular disease	19954 European ancestry cases 107715 European ancestry controls	NA	9p21.3		CDKN2B-AS1			ENSG00000240498	NA	NA	rs1537375-?	rs1537375	0	1537375	intron_variant	0	NR	5e-08	7.30103		NA		NR [NR]	N
27	rs1537371	9	22116071	rs1537375	2022-05-13	35472084	Adewuyi EO	2022-01-01	Hum Reprod	www.ncbi.nlm.nih.gov/pubmed/35472084	Genetic overlap analysis of endometriosis and asthma identifies shared loci implicating sex hormones and thyroid signalling pathways.	Endometriosis or asthma (pleiotropy)	17054 European Japanese ancestry endometriosis cases 19554 European Japanese ancestry asthma cases 483220 European Japanese ancestry controls	NA	9p21.3		CDKN2B-AS1			ENSG00000240498	NA	NA	rs1537375-T	rs1537375	0	1537375	intron_variant	0	NR	4e-08	7.39794		0.05	unit increase	NR [NR]	N
27	rs1537371	9	22116071	rs1537375	2022-08-19	35915156	Tcheandjieu C	2022-08-01	Nat Med	www.ncbi.nlm.nih.gov/pubmed/35915156	Large-scale genome-wide association study of coronary artery disease in genetically diverse populations.	Coronary artery disease	12117 Hispanic cases 44853 Hispanic controls	NA	9p21.3		CDKN2B-AS1			ENSG00000240498	NA	NA	rs1537375-?	rs1537375	0	1537375	intron_variant	0	NR	8e-06	5.09691		0.0681	[0.038-0.098] unit decrease	Affymetrix [NR] (imputed)	N
27	rs1537371	9	22116220	rs1537376	2022-08-19	35915156	Tcheandjieu C	2022-08-01	Nat Med	www.ncbi.nlm.nih.gov/pubmed/35915156	Large-scale genome-wide association study of coronary artery disease in genetically diverse populations.	Coronary artery disease	12117 Hispanic cases 44853 Hispanic controls	NA	9p21.3		CDKN2B-AS1			ENSG00000240498	NA	NA	rs1537376-?	rs1537376	0	1537376	intron_variant	0	NR	1e-06	6		0.0742	[0.044-0.104] unit decrease	Affymetrix [NR] (imputed)	N
27	rs1537371	9	22119195	rs1333045	2019-02-08	30595370	Kichaev G	2018-12-27	Am J Hum Genet	www.ncbi.nlm.nih.gov/pubmed/30595370	Leveraging Polygenic Functional Enrichment to Improve GWAS Power.	Systolic blood pressure	approximately 422000 European ancestry individuals	NA	9p21.3		CDKN2B-AS1			ENSG00000240498	NA	NA	rs1333045-?	rs1333045	0	1333045	non_coding_transcript_exon_variant	0	NR	1e-09	9		NA		NR [~ 8900000] (imputed)	N
27	rs1537371	9	22119195	rs1333045	2018-12-10	29227965	Pilling LC	2017-12-01	Aging (Albany NY)	www.ncbi.nlm.nih.gov/pubmed/29227965	Human longevity: 25 genetic loci associated in 389.166 UK biobank participants.	Parental longevity (mother's age at death)	246941 British ancestry individuals	NA	9p21.3	CDKN2B-AS	CDKN2B-AS1			ENSG00000240498	NA	NA	rs1333045-T	rs1333045	0	1333045	non_coding_transcript_exon_variant	0	0.484993	6e-06	5.22185		0.0126	[0.0071-0.0181] unit increase	Affymetrix [11535925] (imputed)	N
27	rs1537371	9	22119195	rs1333045	2019-08-21	31285632	Klarin D	2019-07-08	Nat Med	www.ncbi.nlm.nih.gov/pubmed/31285632	Genome-wide association study of peripheral artery disease in the Million Veteran Program.	Minimum ankle–brachial index	13382 European ancestry individuals 3284 African ancestry individuals 998 Hispanic individuals	NA	9p21.3	CDKN2B-AS1	CDKN2B-AS1			ENSG00000240498	NA	NA	rs1333045-T	rs1333045	0	1333045	non_coding_transcript_exon_variant	0	0.468	8e-09	8.09691		0.064	[0.042-0.086] unit increase	Affymetrix [at least 9211766] (imputed)	N
27	rs1537371	9	22119195	rs1333045	2019-03-07	30578418	Giri A	2018-12-21	Nat Genet	www.ncbi.nlm.nih.gov/pubmed/30578418	Trans-ethnic association study of blood pressure determinants in over 750.000 individuals.	Pulse pressure	365998 European ancestry individuals 63490 African ancestry individuals 22802 Hispanic individuals 4792 Asian ancestry individuals 2695 Native American ancestry individuals	299.024 European ancestry individuals. 17.277 individuals	9p21.3	CDKN2B-AS1	CDKN2B-AS1			ENSG00000240498	NA	NA	rs1333045-C	rs1333045	0	1333045	non_coding_transcript_exon_variant	0	0.4894	3e-12	11.5229		0.1728	[0.12-0.22] mmHg decrease	Affymetrix [NR] (imputed)	N
27	rs1537371	9	22119195	rs1333045	2019-07-26	31201950	Lutz MW	2019-03-06	Neurobiol Aging	www.ncbi.nlm.nih.gov/pubmed/31201950	Analysis of pleiotropic genetic effects on cognitive impairment. systemic inflammation. and plasma lipids in the Health and Retirement Study.	Serum total cholesterol levels	6545 European ancestry individuals	NA	9p21.3		CDKN2B-AS1			ENSG00000240498	NA	NA	rs1333045-C	rs1333045	0	1333045	non_coding_transcript_exon_variant	0	0.49	3e-07	6.52288		4.24	[2.61-5.86] unit increase	Illumina [19468843] (imputed)	N
27	rs1537371	9	22119195	rs1333045	2022-05-13	35472084	Adewuyi EO	2022-01-01	Hum Reprod	www.ncbi.nlm.nih.gov/pubmed/35472084	Genetic overlap analysis of endometriosis and asthma identifies shared loci implicating sex hormones and thyroid signalling pathways.	Endometriosis or asthma (pleiotropy)	17054 European Japanese ancestry endometriosis cases 19554 European Japanese ancestry asthma cases 483220 European Japanese ancestry controls	NA	9p21.3		CDKN2B-AS1			ENSG00000240498	NA	NA	rs1333045-T	rs1333045	0	1333045	non_coding_transcript_exon_variant	0	NR	4e-07	6.39794		0.05	unit increase	NR [NR]	N
27	rs1537371	9	22119195	rs1333045	2022-08-19	35915156	Tcheandjieu C	2022-08-01	Nat Med	www.ncbi.nlm.nih.gov/pubmed/35915156	Large-scale genome-wide association study of coronary artery disease in genetically diverse populations.	Coronary artery disease	12117 Hispanic cases 44853 Hispanic controls	NA	9p21.3		CDKN2B-AS1			ENSG00000240498	NA	NA	rs1333045-?	rs1333045	0	1333045	non_coding_transcript_exon_variant	0	NR	5e-06	5.30103		0.0705	[0.04-0.101] unit decrease	Affymetrix [NR] (imputed)	N
27	rs1537371	9	22121349	rs10217586	2016-10-06	26621817	Cheng TH	2015-12-01	Sci Rep	www.ncbi.nlm.nih.gov/pubmed/26621817	Meta-analysis of genome-wide association studies identifies common susceptibility polymorphisms for colorectal and endometrial cancer near SH2B3 and TSHZ1.	Colorectal or endometrial cancer	5725 European ancestry colorectal carcinoma cases 2212 European ancestry endometrial carcinoma cases 13396 European ancestry controls	4.330 European ancestry endometrial carcinoma cases. 26.849 European ancestry controls	9p21.3	CDKN2B-AS1	CDKN2B-AS1			ENSG00000240498	NA	NA	rs10217586-?	rs10217586	0	10217586	intron_variant	0	0.461	2e-06	5.69897	(same direction)	1.07527	[1.04-1.11]	Illumina [up to 6000000] (imputed)	N
27	rs1537371	9	22121349	rs10217586	2019-06-21	31015401	Wu Y	2019-04-23	Nat Commun	www.ncbi.nlm.nih.gov/pubmed/31015401	Genome-wide association study of medication-use and associated disease in the UK Biobank.	Medication use (agents acting on the renin-angiotensin system)	62752 European ancestry cases 174778 European ancestry controls	NA	9p21.3	CDKN2B-AS1	CDKN2B-AS1			ENSG00000240498	NA	NA	rs10217586-A	rs10217586	0	10217586	intron_variant	0	0.467959	1e-17	17		0.0517719	[0.04-0.064] unit decrease	Affymetrix [7288503] (imputed)	N
27	rs1537371	9	22121349	rs10217586	2022-08-19	35915156	Tcheandjieu C	2022-08-01	Nat Med	www.ncbi.nlm.nih.gov/pubmed/35915156	Large-scale genome-wide association study of coronary artery disease in genetically diverse populations.	Coronary artery disease	12117 Hispanic cases 44853 Hispanic controls	NA	9p21.3		CDKN2B-AS1			ENSG00000240498	NA	NA	rs10217586-?	rs10217586	0	10217586	intron_variant	0	NR	2e-06	5.69897		0.0726	[0.042-0.103] unit decrease	Affymetrix [NR] (imputed)	N
27	rs1537371	9	22123766	rs10738610	2022-05-19	35126453	Zhou Y	2022-01-20	Front Genet	www.ncbi.nlm.nih.gov/pubmed/35126453	Shared Genetic Architecture and Causal Relationship Between Asthma and Cardiovascular Diseases: A Large-Scale Cross-Trait Analysis.	Asthma and cardiovascular disease	19954 European ancestry cases 107715 European ancestry controls	NA	9p21.3		CDKN2B-AS1			ENSG00000240498	NA	NA	rs10738610-?	rs10738610	0	10738610	intron_variant	0	NR	1e-08	8		NA		NR [NR]	N
27	rs1537371	9	22123766	rs10738610	2022-08-19	35915156	Tcheandjieu C	2022-08-01	Nat Med	www.ncbi.nlm.nih.gov/pubmed/35915156	Large-scale genome-wide association study of coronary artery disease in genetically diverse populations.	Coronary artery disease	12117 Hispanic cases 44853 Hispanic controls	NA	9p21.3		CDKN2B-AS1			ENSG00000240498	NA	NA	rs10738610-?	rs10738610	0	10738610	intron_variant	0	NR	2e-06	5.69897		0.0729	[0.043-0.103] unit decrease	Affymetrix [NR] (imputed)	N
27	rs1537371	9	22124123	rs1333046	2022-08-19	35915156	Tcheandjieu C	2022-08-01	Nat Med	www.ncbi.nlm.nih.gov/pubmed/35915156	Large-scale genome-wide association study of coronary artery disease in genetically diverse populations.	Coronary artery disease	12117 Hispanic cases 44853 Hispanic controls	NA	9p21.3		CDKN2B-AS1			ENSG00000240498	NA	NA	rs1333046-?	rs1333046	0	1333046	intron_variant	0	NR	3e-06	5.52288		0.071	[0.041-0.101] unit increase	Affymetrix [NR] (imputed)	N
27	rs1537371	9	22124450	rs10757277	2022-08-19	35915156	Tcheandjieu C	2022-08-01	Nat Med	www.ncbi.nlm.nih.gov/pubmed/35915156	Large-scale genome-wide association study of coronary artery disease in genetically diverse populations.	Coronary artery disease	12117 Hispanic cases 44853 Hispanic controls	NA	9p21.3		CDKN2B-AS1			ENSG00000240498	NA	NA	rs10757277-?	rs10757277	0	10757277	intron_variant	0	NR	5e-06	5.30103		0.0693	[0.04-0.099] unit decrease	Affymetrix [NR] (imputed)	N
27	rs1537371	9	22124477	rs10757278	2008-06-16	17478679	Helgadottir A	2007-05-03	Science	www.ncbi.nlm.nih.gov/pubmed/17478679	A common variant on chromosome 9p21 affects the risk of myocardial infarction.	Myocardial infarction	1607 European ancestry cases 6728 European ancestry controls	2.980 European ancestry cases. 6.309 European ancestry controls	9p21.3	CDKN2A. CDKN2B	CDKN2B-AS1			ENSG00000240498	NA	NA	rs10757278-G	rs10757278	0	10757278	intron_variant	0	0.45	1e-20	20		1.28	[1.22-1.35]	Illumina [305953]	N
27	rs1537371	9	22124477	rs10757278	2022-08-19	35915156	Tcheandjieu C	2022-08-01	Nat Med	www.ncbi.nlm.nih.gov/pubmed/35915156	Large-scale genome-wide association study of coronary artery disease in genetically diverse populations.	Coronary artery disease	12117 Hispanic cases 44853 Hispanic controls	NA	9p21.3		CDKN2B-AS1			ENSG00000240498	NA	NA	rs10757278-?	rs10757278	0	10757278	intron_variant	0	NR	6e-06	5.22185		0.0692	[0.039-0.099] unit decrease	Affymetrix [NR] (imputed)	N
27	rs1537371	9	22124504	rs1333047	2019-05-02	30487518	Takeuchi F	2018-11-28	Nat Commun	www.ncbi.nlm.nih.gov/pubmed/30487518	Interethnic analyses of blood pressure loci in populations of East Asian and European descent.	Hypertension	22566 Japanese ancestry cases 28226 Japanese ancestry controls	8.809 East Asian ancestry cases. 13.663 East Asian ancestry controls. 105.253 European ancestry individuals	9p21.3	CDKN2B-AS1. DMRTA1	CDKN2B-AS1			ENSG00000240498	NA	NA	rs1333047-A	rs1333047	0	1333047	intron_variant	0	0.3359	5e-08	7.30103	(Japanese)	0.0811	[0.052-0.11] unit decrease	Illumina [6200000] (imputed)	N
27	rs1537371	9	22124504	rs1333047	2019-02-10	27841878	Hoffmann TJ	2016-11-14	Nat Genet	www.ncbi.nlm.nih.gov/pubmed/27841878	Genome-wide association analyses using electronic health records identify new loci influencing blood pressure variation.	Pulse pressure	295529 European ancestry individuals 8231 Latino individuals 3058 African American individuals 2029 African British individuals 7701 East Asian ancestry individuals 2735 South Asian ancestry individuals 1979 mixed and unknown ancestry individuals	NA	9p21.3	CDKN2B. DMRTA1	CDKN2B-AS1			ENSG00000240498	NA	NA	rs1333047-A	rs1333047	0	1333047	intron_variant	0	NR	2e-10	9.69897		0.162	unit decrease	Affymetrix [at least 2696785] (imputed)	N
27	rs1537371	9	22124504	rs1333047	2014-07-23	24262325	Dichgans M	2013-11-21	Stroke	www.ncbi.nlm.nih.gov/pubmed/24262325	Shared genetic susceptibility to ischemic stroke and coronary artery disease: a genome-wide analysis of common variants.	Large artery stroke	2167 cases 49159 controls	NA	9p21.3	intergenic	CDKN2B-AS1			ENSG00000240498	NA	NA	rs1333047-T	rs1333047	0	1333047	intron_variant	0	NR	2e-07	6.69897		1.2	[1.11-1.29]	Affymetrix. Illumina [~ 2400000] (imputed)	N
27	rs1537371	9	22124504	rs1333047	2021-05-05	33888516	Zheng T	2021-04-22	Gut	www.ncbi.nlm.nih.gov/pubmed/33888516	Genome-wide analysis of 944 133 individuals provides insights into the etiology of haemorrhoidal disease.	Haemorrhoidal disease	218920 European ancestry cases 725213 European ancestry controls	NA	9p21.3	CDKN2B	CDKN2B-AS1			ENSG00000240498	NA	NA	rs1333047-A	rs1333047	0	1333047	intron_variant	0	0.4999	8e-28	27.0969		1.04	[1.04-1.05]	Affymetrix. Illumina [8494288] (imputed)	N
27	rs1537371	9	22124504	rs1333047	2022-08-24	35762941	Plotnikov D	2022-06-01	Invest Ophthalmol Vis Sci	www.ncbi.nlm.nih.gov/pubmed/35762941	High Blood Pressure and Intraocular Pressure: A Mendelian Randomization Study.	Pulse pressure	526001 European ancestry individuals	NA	9p21.3		CDKN2B-AS1			ENSG00000240498	NA	NA	rs1333047-A	rs1333047	0	1333047	intron_variant	0	NR	4e-09	8.39794		0.1465	[0.098-0.195] unit decrease	NR [NR] (imputed)	N
27	rs1537371	9	22124504	rs1333047	2019-06-21	31015401	Wu Y	2019-04-23	Nat Commun	www.ncbi.nlm.nih.gov/pubmed/31015401	Genome-wide association study of medication-use and associated disease in the UK Biobank.	Medication use (vasodilators used in cardiac diseases)	5546 European ancestry cases 237113 European ancestry controls	NA	9p21.3	CDKN2B-AS1	CDKN2B-AS1			ENSG00000240498	NA	NA	rs1333047-T	rs1333047	0	1333047	intron_variant	0	0.492809	5e-18	17.301		0.16532	[0.13-0.2] unit increase	Affymetrix [7288503] (imputed)	N
27	rs1537371	9	22124504	rs1333047	2022-11-17	34887591	Graham SE	2021-12-09	Nature	www.ncbi.nlm.nih.gov/pubmed/34887591	The power of genetic diversity in genome-wide association studies of lipids.	Non-HDL cholesterol levels	40963 South Asian ancestry individuals 48057 Hispanic individuals 99432 Admixed African or African ancestry individuals 146492 East Asian ancestry individuals 1320016 European ancestry individuals	NA	9p21.3		CDKN2B-AS1			ENSG00000240498	NA	NA	rs1333047-?	rs1333047	0	1333047	intron_variant	0	NR	5e-11	10.301		NA		NR [52000000] (imputed)	N
27	rs1537371	9	22124630	rs10757279	2022-08-19	35915156	Tcheandjieu C	2022-08-01	Nat Med	www.ncbi.nlm.nih.gov/pubmed/35915156	Large-scale genome-wide association study of coronary artery disease in genetically diverse populations.	Coronary artery disease	12117 Hispanic cases 44853 Hispanic controls	NA	9p21.3		CDKN2B-AS1			ENSG00000240498	NA	NA	rs10757279-?	rs10757279	0	10757279	intron_variant	0	NR	5e-06	5.30103		0.0694	[0.04-0.099] unit decrease	Affymetrix [NR] (imputed)	N
27	rs1537371	9	22124744	rs4977575	2017-07-01	28135244	Warren HR	2017-01-30	Nat Genet	www.ncbi.nlm.nih.gov/pubmed/28135244	Genome-wide association analysis identifies novel blood pressure loci and offers biological insights into cardiovascular risk.	Pulse pressure	140886 European ancestry individuals	190.318 European ancestry individuals	9p21.3	MTAP	CDKN2B-AS1			ENSG00000240498	NA	NA	rs4977575-G	rs4977575	0	4977575	intron_variant	0	0.492703	1e-07	7		0.1662	[0.1-0.23] unit increase	Affymetrix [~ 9800000] (imputed)	N
27	rs1537371	9	22124744	rs4977575	2019-06-26	28714974	Klarin D	2017-07-17	Nat Genet	www.ncbi.nlm.nih.gov/pubmed/28714974	Genetic analysis in UK Biobank links insulin resistance and transendothelial migration pathways to coronary artery disease.	Coronary artery disease	4831 European ancestry cases 115455 European ancestry controls	up to 60.801 European and unknown ancestry cases. up to 123.504 European and unknown ancestry controls	9p21.3	CDKN2B-AS1	CDKN2B-AS1			ENSG00000240498	NA	NA	rs4977575-G	rs4977575	0	4977575	intron_variant	0	0.49	5e-23	22.301		1.24	[1.19-1.29]	Affymetrix [9061845] (imputed)	N
27	rs1537371	9	22124744	rs4977575	2021-11-01	34469433	Ashvetiya T	2021-09-01	PLoS One	www.ncbi.nlm.nih.gov/pubmed/34469433	Identification of novel genetic susceptibility loci for thoracic and abdominal aortic aneurysms via genome-wide association study using the UK Biobank Cohort.	Abdominal aortic aneurysm	1363 European Indian Caribbean African ancestry cases 27260 European Indian Caribbean African ancestry controls	NA	9p21.3		CDKN2B-AS1			ENSG00000240498	NA	NA	rs4977575-?	rs4977575	0	4977575	intron_variant	0	NR	1e-07	7		0.811558		NR [NR] (imputed)	N
27	rs1537371	9	22124744	rs4977575	2021-12-14	34594039	Sakaue S	2021-09-30	Nat Genet	www.ncbi.nlm.nih.gov/pubmed/34594039	A cross-population atlas of genetic associations for 220 human phenotypes.	Aortic aneurysm	3230 European ancestry cases 475964 European ancestry controls 1155 East Asian ancestry cases 173601 East Asian ancestry controls	NA	9p21.3		CDKN2B-AS1			ENSG00000240498	NA	NA	rs4977575-G	rs4977575	0	4977575	intron_variant	0	NR	6e-09	8.22185		0.1301	[0.086-0.174] unit increase	Affymetrix. Illumina [25843950] (imputed)	N
27	rs1537371	9	22124744	rs4977575	2021-12-14	34594039	Sakaue S	2021-09-30	Nat Genet	www.ncbi.nlm.nih.gov/pubmed/34594039	A cross-population atlas of genetic associations for 220 human phenotypes.	Subarachnoid hemorrhage	1693 European ancestry cases 471562 European ancestry controls 1203 East Asian ancestry cases 152022 East Asian ancestry controls	NA	9p21.3		CDKN2B-AS1			ENSG00000240498	NA	NA	rs4977575-G	rs4977575	0	4977575	intron_variant	0	NR	8e-13	12.0969		0.1957	[0.14-0.25] unit increase	Affymetrix. Illumina [25841499] (imputed)	N
27	rs1537371	9	22125347	rs1333048	2017-05-15	27790247	He L	2016-11-03	Front Genet	www.ncbi.nlm.nih.gov/pubmed/27790247	Pleiotropic Meta-Analyses of Longitudinal Studies Discover Novel Genetic Variants Associated with Age-Related Diseases.	Age-related diseases and mortality	9618 European ancestry individuals	19.796 European ancestry individuals	9p21.3	NR	CDKN2B-AS1			ENSG00000240498	NA	NA	rs1333048-?	rs1333048	0	1333048	intron_variant	0	NR	1e-06	6		NA		Affymetrix [NR]	N
27	rs1537371	9	22125347	rs1333048	2022-05-19	35126453	Zhou Y	2022-01-20	Front Genet	www.ncbi.nlm.nih.gov/pubmed/35126453	Shared Genetic Architecture and Causal Relationship Between Asthma and Cardiovascular Diseases: A Large-Scale Cross-Trait Analysis.	Asthma and cardiovascular disease	19954 European ancestry cases 107715 European ancestry controls	NA	9p21.3		CDKN2B-AS1			ENSG00000240498	NA	NA	rs1333048-?	rs1333048	0	1333048	intron_variant	0	NR	1e-08	8		NA		NR [NR]	N
27	rs1537371	9	22125347	rs1333048	2022-08-19	35915156	Tcheandjieu C	2022-08-01	Nat Med	www.ncbi.nlm.nih.gov/pubmed/35915156	Large-scale genome-wide association study of coronary artery disease in genetically diverse populations.	Coronary artery disease	12117 Hispanic cases 44853 Hispanic controls	NA	9p21.3		CDKN2B-AS1			ENSG00000240498	NA	NA	rs1333048-?	rs1333048	0	1333048	intron_variant	0	NR	3e-06	5.52288		0.0711	[0.041-0.101] unit decrease	Affymetrix [NR] (imputed)	N
27	rs1537371	9	22125347	rs1333048	2022-08-19	35915156	Tcheandjieu C	2022-08-01	Nat Med	www.ncbi.nlm.nih.gov/pubmed/35915156	Large-scale genome-wide association study of coronary artery disease in genetically diverse populations.	Coronary artery disease	27021 African American cases 102305 African American controls	NA	9p21.3		CDKN2B-AS1			ENSG00000240498	NA	NA	rs1333048-?	rs1333048	0	1333048	intron_variant	0	NR	8e-06	5.09691		0.0498	[0.028-0.072] unit decrease	Affymetrix [NR] (imputed)	N
27	rs1537371	9	22125503	rs1333049	2011-06-04	21606135	Wild PS	2011-05-23	Circ Cardiovasc Genet	www.ncbi.nlm.nih.gov/pubmed/21606135	A genome-wide association study identifies LIPA as a susceptibility gene for coronary artery disease.	Coronary heart disease	2078 European ancestry cases 2953 European ancestry controls	19.350 European ancestry cases. 35.408 European ancestry controls	9p21.3	intergenic	CDKN2B-AS1			ENSG00000240498	NA	NA	rs1333049-C	rs1333049	0	1333049	intron_variant	0	0.49	7e-58	57.1549		1.27	[1.23-1.31]	Affymetrix [608247]	N
27	rs1537371	9	22125503	rs1333049	2017-05-15	27790247	He L	2016-11-03	Front Genet	www.ncbi.nlm.nih.gov/pubmed/27790247	Pleiotropic Meta-Analyses of Longitudinal Studies Discover Novel Genetic Variants Associated with Age-Related Diseases.	Age-related diseases. mortality and associated endophenotypes	9618 European ancestry individuals	19.796 European ancestry individuals	9p21.3	NR	CDKN2B-AS1			ENSG00000240498	NA	NA	rs1333049-?	rs1333049	0	1333049	intron_variant	0	NR	9e-08	7.04576		NA		Affymetrix [NR]	N
27	rs1537371	9	22125503	rs1333049	2008-06-16	17554300	Wellcome Trust Case Control Consortium	2007-06-07	Nature	www.ncbi.nlm.nih.gov/pubmed/17554300	Genome-wide association study of 14.000 cases of seven common diseases and 3.000 shared controls.	Coronary heart disease	1926 European ancestry cases 2938 European ancestry controls	(see Samani 2007)	9p21.3	CDKN2A. CDKN2B	CDKN2B-AS1			ENSG00000240498	NA	NA	rs1333049-C	rs1333049	0	1333049	intron_variant	0	0.47	1e-13	13		1.47	[1.27-1.70]	Affymetrix [469557]	N
27	rs1537371	9	22125503	rs1333049	2008-06-16	17634449	Samani NJ	2007-07-18	N Engl J Med	www.ncbi.nlm.nih.gov/pubmed/17634449	Genomewide association analysis of coronary artery disease.	Coronary heart disease	1926 European ancestry cases 2938 European ancestry controls	875 European ancestry cases. 1.644 European ancestry controls	9p21.3	intergenic	CDKN2B-AS1			ENSG00000240498	NA	NA	rs1333049-C	rs1333049	0	1333049	intron_variant	0	0.47	3e-19	18.5229		1.36	[1.27-1.46]	Affymetrix [377857]	N
27	rs1537371	9	22125503	rs1333049	2012-01-06	22144573	O'Donnell CJ	2011-12-05	Circulation	www.ncbi.nlm.nih.gov/pubmed/22144573	Genome-wide association study for coronary artery calcification with follow-up in myocardial infarction.	Coronary artery calcification	9961 European ancestry individuals	6.032 European ancestry individuals	9p21.3	CDKN2B	CDKN2B-AS1			ENSG00000240498	NA	NA	rs1333049-C	rs1333049	0	1333049	intron_variant	0	NR	3e-24	23.5229		0.199	[0.16-0.24] % increase	Affymetrix. Illumina [~ 2500000] (imputed)	N
27	rs1537371	9	22125503	rs1333049	2014-07-23	24262325	Dichgans M	2013-11-21	Stroke	www.ncbi.nlm.nih.gov/pubmed/24262325	Shared genetic susceptibility to ischemic stroke and coronary artery disease: a genome-wide analysis of common variants.	Coronary artery disease or ischemic stroke	12389 Ischemic stroke cases 22233 Coronary artery disease cases ~ 88766 controls	NA	9p21.3	CDKN2BAS	CDKN2B-AS1			ENSG00000240498	NA	NA	rs1333049-?	rs1333049	0	1333049	intron_variant	0	NR	1e-56	56		NA		Affymetrix. Illumina [up to 2500000] (imputed)	N
27	rs1537371	9	22125503	rs1333049	2014-07-23	24262325	Dichgans M	2013-11-21	Stroke	www.ncbi.nlm.nih.gov/pubmed/24262325	Shared genetic susceptibility to ischemic stroke and coronary artery disease: a genome-wide analysis of common variants.	Coronary artery disease	33398 cases 75726 controls	NA	9p21.3	CDKN2BAS	CDKN2B-AS1			ENSG00000240498	NA	NA	rs1333049-C	rs1333049	0	1333049	intron_variant	0	NR	3e-56	55.5229		1.24	[1.21-1.28]	Illumina [575000] (imputed)	N
27	rs1537371	9	22125503	rs1333049	2014-07-23	24262325	Dichgans M	2013-11-21	Stroke	www.ncbi.nlm.nih.gov/pubmed/24262325	Shared genetic susceptibility to ischemic stroke and coronary artery disease: a genome-wide analysis of common variants.	Coronary artery disease or large artery stroke	2167 Large artery stroke cases 22233 Coronary artery disease cases ~ 75921 controls	NA	9p21.3	CDKN2BAS	CDKN2B-AS1			ENSG00000240498	NA	NA	rs1333049-C	rs1333049	0	1333049	intron_variant	0	NR	1e-59	59		NA		Affymetrix. Illumina [up to 2500000] (imputed)	N
27	rs1537371	9	22125503	rs1333049	2018-05-15	29472232	Li Y	2018-02-22	Arterioscler Thromb Vasc Biol	www.ncbi.nlm.nih.gov/pubmed/29472232	Genome-Wide Association and Functional Studies Identify SCML4 and THSD7A as Novel Susceptibility Genes for Coronary Artery Disease.	Coronary artery disease	280 Han Chinese ancestry cases 350 Han Chinese ancestry controls	9.764 Han Chinese ancestry cases. 11.434 Han Chinese ancestry controls	9p21.3	CDKN2BAS	CDKN2B-AS1			ENSG00000240498	NA	NA	rs1333049-C	rs1333049	0	1333049	intron_variant	0	0.443	1e-25	25		1.25	[1.21-1.30]	Affymetrix [314806] (imputed)	N
27	rs1537371	9	22125503	rs1333049	2018-01-29	29212778	van der Harst P	2017-12-06	Circ Res	www.ncbi.nlm.nih.gov/pubmed/29212778	Identification of 64 Novel Genetic Loci Provides an Expanded View on the Genetic Architecture of Coronary Artery Disease.	Coronary artery disease	88192 cases 162544 controls	34.541 cases. 261.984 controls	9p21.3	CDKN2B-AS1	CDKN2B-AS1			ENSG00000240498	NA	NA	rs1333049-C	rs1333049	0	1333049	intron_variant	0	0.4847	2e-192	191.699		0.1879	[0.18-0.2] unit increase	NR [8041861] (imputed)	N
27	rs1537371	9	22125503	rs1333049	2022-08-19	35915156	Tcheandjieu C	2022-08-01	Nat Med	www.ncbi.nlm.nih.gov/pubmed/35915156	Large-scale genome-wide association study of coronary artery disease in genetically diverse populations.	Coronary artery disease	12117 Hispanic cases 44853 Hispanic controls	NA	9p21.3		CDKN2B-AS1			ENSG00000240498	NA	NA	rs1333049-?	rs1333049	0	1333049	intron_variant	0	NR	3e-06	5.52288		0.0719	[0.042-0.102] unit increase	Affymetrix [NR] (imputed)	N
27	rs1537371	9	22125503	rs1333049	2022-08-19	35915156	Tcheandjieu C	2022-08-01	Nat Med	www.ncbi.nlm.nih.gov/pubmed/35915156	Large-scale genome-wide association study of coronary artery disease in genetically diverse populations.	Coronary artery disease	27021 African American cases 102305 African American controls	NA	9p21.3		CDKN2B-AS1			ENSG00000240498	NA	NA	rs1333049-?	rs1333049	0	1333049	intron_variant	0	NR	4e-06	5.39794		0.0547	[0.031-0.078] unit increase	Affymetrix [NR] (imputed)	N
27	rs1537371	9	22125503	rs1333049	2021-04-14	33321069	van Zuydam NR	2020-08-13	Circ Genom Precis Med	www.ncbi.nlm.nih.gov/pubmed/33321069	Genetic Predisposition to Coronary Artery Disease in Type 2 Diabetes Mellitus.	Coronary artery disease in individuals without type 2 diabetes	13381 European ancestry cases 4313 South Asian ancestry cases 18926 European ancestry controls 5764 South Asian ancestry controls	12.988 European ancestry cases. 93.252 European ancestry controls	9p21.3	NR	CDKN2B-AS1			ENSG00000240498	NA	NA	rs1333049-C	rs1333049	0	1333049	intron_variant	0	0.46	5e-18	17.301		0.89	[0.86-0.92]	Affymetrix. Illumina [at least 119674] (imputed)	N
27	rs1537371	9	22125503	rs1333049	2021-04-14	33321069	van Zuydam NR	2020-08-13	Circ Genom Precis Med	www.ncbi.nlm.nih.gov/pubmed/33321069	Genetic Predisposition to Coronary Artery Disease in Type 2 Diabetes Mellitus.	Coronary artery disease	19245 European ancestry cases 8463 South Asian ancestry cases 30581 European ancestry controls 8354 South Asian ancestry controls	16.704 European ancestry cases. 101.083 European ancestry controls	9p21.3	NR	CDKN2B-AS1			ENSG00000240498	NA	NA	rs1333049-C	rs1333049	0	1333049	intron_variant	0	0.46	3e-22	21.5229		1.17	[1.14-1.20]	Affymetrix. Illumina [at least 119674] (imputed)	N
28	rs1757223	10	18510448	rs2489201	2018-07-28	29403010	Kanai M	2018-02-05	Nat Genet	www.ncbi.nlm.nih.gov/pubmed/29403010	Genetic analysis of quantitative traits in the Japanese population links cell types to complex human diseases.	Aspartate aminotransferase levels	134154 Japanese ancestry individuals	NA	10p12.33	NR	CACNB2			ENSG00000165995	NA	NA	rs2489201-?	rs2489201	0	2489201	intron_variant	0	NR	3e-14	13.5229		0.0293	[0.022-0.037] unit increase novel	Illumina [6108953] (imputed)	N
28	rs1757223	10	18511082	rs1779216	2022-11-17	36329257	Lee CJ	2022-11-03	Commun Biol	www.ncbi.nlm.nih.gov/pubmed/36329257	Phenome-wide analysis of Taiwan Biobank reveals novel glycemia-related loci and genetic risks for diabetes.	Serum glutamic-oxaloacetic transaminase levels	76168 Taiwanese ancestry individuals	NA	10p12.33		CACNB2			ENSG00000165995	NA	NA	rs1779216-?	rs1779216	0	1779216	intron_variant	0	NR	4e-07	6.39794	(Conditioned on rs2014349)	NA		NR [5925277] (imputed)	N
28	rs1757223	10	18513677	rs1779214	2022-08-24	35762941	Plotnikov D	2022-06-01	Invest Ophthalmol Vis Sci	www.ncbi.nlm.nih.gov/pubmed/35762941	High Blood Pressure and Intraocular Pressure: A Mendelian Randomization Study.	Systolic blood pressure	526001 European ancestry individuals	NA	10p12.33		CACNB2			ENSG00000165995	NA	NA	rs1779214-T	rs1779214	0	1779214	intron_variant	0	NR	3e-09	8.52288		0.2814	[0.19-0.37] unit increase	NR [NR] (imputed)	N
28	rs1757223	10	18514999	rs1757223	2022-11-29	36376295	Levin MG	2022-11-14	Nat Commun	www.ncbi.nlm.nih.gov/pubmed/36376295	Genome-wide association and multi-trait analyses characterize the common genetic architecture of heart failure.	Heart failure	5791 African ancestry cases 20883 African ancestry controls 1170 admixed ancestry cases 13217 admixed ancestry controls 12665 East Asian ancestry cases 245263 East Asian ancestry controls 95524 European ancestry cases 1270968 European ancestry controls	48.886 European ancestry cases. 279.185 European ancestry controls	10p12.33		CACNB2			ENSG00000165995	NA	NA	rs1757223-G	rs1757223	0	1757223	intron_variant	0	0.6722	9e-07	6.04576		0.0242005	[0.015-0.034] unit increase	Affymetrix. Illumina [19309419] (imputed)	N
28	rs1757223	10	18514999	rs1757223	2022-08-04	34837083	Pirruccello JP	2021-11-26	Nat Genet	www.ncbi.nlm.nih.gov/pubmed/34837083	Deep learning enables genetic analysis of the human thoracic aorta.	Ascending thoracic aortic diameter	33637 European ancestry individuals 5057 individuals	NA	10p12.33		CACNB2			ENSG00000165995	NA	NA	rs1757223-G	rs1757223	0	1757223	intron_variant	0	0.24	2e-09	8.69897		0.042	unit increase	Affymetrix [16646699] (imputed)	N
28	rs1757223	10	18514999	rs1757223	2023-04-19	37019578	Pirruccello JP	2023-04-01	J Am Coll Cardiol	www.ncbi.nlm.nih.gov/pubmed/37019578	The Genetic Determinants of Aortic Distention.	Ascending aorta diameter	38372 European or unknown ancestry individuals	NA	10p12.33		CACNB2			ENSG00000165995	NA	NA	rs1757223-G	rs1757223	0	1757223	intron_variant	0	0.238544	2e-08	7.69897		0.0404665	[0.026-0.055] unit increase	Affymetrix [11622716] (imputed)	N
28	rs1757223	10	18516411	rs1757224	2021-06-29	33462484	Sinnott-Armstrong N	2021-01-18	Nat Genet	www.ncbi.nlm.nih.gov/pubmed/33462484	Genetics of 35 blood and urine biomarkers in the UK Biobank.	Aspartate aminotransferase levels	341246 European ancestry individuals 5982 African ancestry individuals 7313 South Asian ancestry individuals	NA	10p12.33	NR	CACNB2			ENSG00000165995	NA	NA	rs1757224-G	rs1757224	0	1757224	intron_variant	0	NR	3e-14	13.5229		0.0255	[0.019-0.032] unit increase	Affymetrix [9000000] (imputed)	N
28	rs11014016	10	18685005	rs113862204	2018-10-18	29912962	Feitosa MF	2018-06-18	PLoS One	www.ncbi.nlm.nih.gov/pubmed/29912962	Novel genetic associations for blood pressure identified via gene-alcohol interaction in up to 570K individuals across multiple ancestries.	Systolic blood pressure x alcohol consumption interaction (2df test)	63608 European ancestry drinkers 10193 African American or Afro-Caribbean heavy drinkers 2441 Asian ancestry drinkers 5084 Hispanic or Latin American drinkers 27494 European ancestry non-drinkers 11224 African American or Afro-Caribbean non-drinkers 9924 Asian ancestry non-drinkers 3387 Hispanic or Latin American non-drinkers	238.002 European ancestry drinkers. 2.280 African American drinkers. 54.081 Asian ancestry drinkers. 6.452 Hispanic drinkers. 43.316 European ancestry non-drinkers. 2.761 African American non-drinkers. 86.945 Asian ancestry non-drinkers. 6.925 Hispanic non-drinkers	10p12.32	CACNB2	CACNB2			ENSG00000165995	NA	NA	rs113862204-T	rs113862204	0	113862204	intron_variant	0	0.31	2e-41	40.699	(EA. Hispanic)	NA		Affymetrix. Illumina [up to 39321347] (imputed)	N
28	rs11014016	10	18685005	rs113862204	2023-05-11	37106081	Schoeler T	2023-04-27	Nat Hum Behav	www.ncbi.nlm.nih.gov/pubmed/37106081	Participation bias in the UK Biobank distorts genetic associations and downstream analyses.	Systolic blood pressure (weighted GWA)	99220 European ancestry individuals	NA	10p12.32		CACNB2			ENSG00000165995	NA	NA	rs113862204-T	rs113862204	0	113862204	intron_variant	0	NR	7e-08	7.1549		0.48606	[0.31-0.66] unit decrease	NR [7296885] (imputed)	N
28	rs11014016	10	18685005	rs113862204	2023-05-11	37106081	Schoeler T	2023-04-27	Nat Hum Behav	www.ncbi.nlm.nih.gov/pubmed/37106081	Participation bias in the UK Biobank distorts genetic associations and downstream analyses.	Systolic blood pressure (standard GWA)	275793 European ancestry individuals	NA	10p12.32		CACNB2			ENSG00000165995	NA	NA	rs113862204-T	rs113862204	0	113862204	intron_variant	0	NR	2e-15	14.699		0.45991	[0.35-0.57] unit decrease	NR [7296885] (imputed)	N
28	rs11014016	10	18686267	rs6482384	2018-08-29	29912962	Feitosa MF	2018-06-18	PLoS One	www.ncbi.nlm.nih.gov/pubmed/29912962	Novel genetic associations for blood pressure identified via gene-alcohol interaction in up to 570K individuals across multiple ancestries.	Pulse pressure x alcohol consumption interaction (2df test)	91099 European ancestry drinkers and non-drinkers 21416 African American or Afro-Caribbean drinkers and non-drinkers 12365 Asian ancestry drinkers and non-drinkers 8470 Hispanic or Latin American drinkers and non-drinkers	238.053 European ancestry drinkers. 2.280 African American drinkers. 54.080 Asian ancestry drinkers. 6.447 Hispanic ancestry drinkers. 43.318 European ancestry non-drinkers. 2.761 African American non-drinkers. 86.943 Asian ancestry non-drinkers. 6.923 Hispanic ancestry non-drinkers	10p12.32	CACNB2	CACNB2			ENSG00000165995	NA	NA	rs6482384-T	rs6482384	0	6482384	intron_variant	0	0.31	2e-25	24.699	(EA. Hispanic)	NA		Affymetrix. Illumina [up to 39321347] (imputed)	N
28	rs11014016	10	18705074	rs976785	2019-06-21	31015401	Wu Y	2019-04-23	Nat Commun	www.ncbi.nlm.nih.gov/pubmed/31015401	Genome-wide association study of medication-use and associated disease in the UK Biobank.	Medication use (diuretics)	34453 European ancestry cases 194633 European ancestry controls	NA	10p12.31	CACNB2	CACNB2			ENSG00000165995	NA	NA	rs976785-T	rs976785	0	976785	intron_variant	0	0.330782	5e-12	11.301		0.0579246	[0.041-0.074] unit decrease	Affymetrix [7288503] (imputed)	N
28	rs11014016	10	18705336	rs67744136	2018-08-29	29912962	Feitosa MF	2018-06-18	PLoS One	www.ncbi.nlm.nih.gov/pubmed/29912962	Novel genetic associations for blood pressure identified via gene-alcohol interaction in up to 570K individuals across multiple ancestries.	Diastolic blood pressure x alcohol consumption interaction (2df test)	63607 European ancestry drinkers 10193 African American or Afro-Caribbean drinkers 2441 Asian ancestry drinkers 5084 Hispanic or Latin American drinkers 27492 European ancestry non-drinkers 11223 African American or Afro-Caribbean non-drinkers 9924 Asian ancestry non-drinkers 3387 Hispanic or Latin American non-drinkers	238.058 European ancestry drinkers. 2.280 African American drinkers. 54.081 Asian ancestry drinkers. 6.448 Hispanic drinkers. 43.318 European ancestry non-drinkers. 2.761 African American non-drinkers. 86.943 Asian ancestry non-drinkers. 6.923 Hispanic non-drinkers	10p12.31	CACNB2	CACNB2			ENSG00000165995	NA	NA	rs67744136-T	rs67744136	0	67744136	intron_variant	0	0.65	1e-24	24	(EA)	NA		Affymetrix. Illumina [up to 39321347] (imputed)	N
28	rs150446556	10	18706320	rs11014154	2020-07-21	32203549	Richardson TG	2020-03-23	PLoS Med	www.ncbi.nlm.nih.gov/pubmed/32203549	Evaluating the relationship between circulating lipoprotein lipids and apolipoproteins with risk of coronary heart disease: A multivariable Mendelian randomisation analysis.	Apolipoprotein B levels	439214 European ancestry individuals	NA	10p12.31	CACNB2	CACNB2			ENSG00000165995	NA	NA	rs11014154-G	rs11014154	0	11014154	intron_variant	0	0.71899	3e-09	8.52288		0.0138335	[0.0093-0.0184] unit decrease	Affymetrix [NR] (imputed)	N
28	rs11014016	10	18707448	rs1813353	2018-10-18	29912962	Feitosa MF	2018-06-18	PLoS One	www.ncbi.nlm.nih.gov/pubmed/29912962	Novel genetic associations for blood pressure identified via gene-alcohol interaction in up to 570K individuals across multiple ancestries.	Systolic blood pressure x alcohol consumption interaction (2df test)	63608 European ancestry drinkers 10193 African American or Afro-Caribbean heavy drinkers 2441 Asian ancestry drinkers 5084 Hispanic or Latin American drinkers 27494 European ancestry non-drinkers 11224 African American or Afro-Caribbean non-drinkers 9924 Asian ancestry non-drinkers 3387 Hispanic or Latin American non-drinkers	238.002 European ancestry drinkers. 2.280 African American drinkers. 54.081 Asian ancestry drinkers. 6.452 Hispanic drinkers. 43.316 European ancestry non-drinkers. 2.761 African American non-drinkers. 86.945 Asian ancestry non-drinkers. 6.925 Hispanic non-drinkers	10p12.31	CACNB2	CACNB2			ENSG00000165995	NA	NA	rs1813353-T	rs1813353	0	1813353	intron_variant	0	0.65	3e-32	31.5229	(EA)	NA		Affymetrix. Illumina [up to 39321347] (imputed)	N
28	rs11014016	10	18707448	rs1813353	2017-09-22	28739976	Wain LV	2017-07-24	Hypertension	www.ncbi.nlm.nih.gov/pubmed/28739976	Novel Blood Pressure Locus and Gene Discovery Using Genome-Wide Association Study and Expression Data Sets From Blood and the Kidney.	Diastolic blood pressure	150134 European ancestry individuals	87.359 European ancestry individuals. 140.886 European and unknown ancestry individuals	10p12.31	CACNB2. 3	CACNB2			ENSG00000165995	NA	NA	rs1813353-C	rs1813353	0	1813353	intron_variant	0	0.342	4e-13	12.3979	(EA. initial)	0.332	[0.24-0.42] unit decrease	Affymetrix. Illumina. Perlegen [7994604] (imputed)	N
28	rs11014016	10	18707448	rs1813353	2017-09-22	28739976	Wain LV	2017-07-24	Hypertension	www.ncbi.nlm.nih.gov/pubmed/28739976	Novel Blood Pressure Locus and Gene Discovery Using Genome-Wide Association Study and Expression Data Sets From Blood and the Kidney.	Systolic blood pressure	150134 European ancestry individuals	87.359 European ancestry individuals. 140.886 European and unknown ancestry individuals	10p12.31	CACNB2. 3	CACNB2			ENSG00000165995	NA	NA	rs1813353-C	rs1813353	0	1813353	intron_variant	0	0.342	7e-09	8.1549	(EA. initial)	0.434	[0.29-0.58] unit decrease	Affymetrix. Illumina. Perlegen [7994604] (imputed)	N
28	rs11014016	10	18707448	rs1813353	2018-09-05	29455858	Sung YJ	2018-02-15	Am J Hum Genet	www.ncbi.nlm.nih.gov/pubmed/29455858	A Large-Scale Multi-ancestry Genome-wide Study Accounting for Smoking Behavior Identifies Multiple Significant Loci for Blood Pressure.	Systolic blood pressure (cigarette smoking interaction)	80552 European ancestry individuals 27118 African individuals 13438 Asian individuals 8805 Hispanic individuals	305.513 European ancestry individuals. 7.786 African individuals. 148.932 Asian individuals. 13.533 Hispanic individuals. 4.414 Brazilian individuals	10p12.31	CACNB2	CACNB2			ENSG00000165995	NA	NA	rs1813353-?	rs1813353	0	1813353	intron_variant	0	NR	3e-30	29.5229		NA		Affymetrix. Illumina [18800000] (imputed)	N
28	rs11014016	10	18707448	rs1813353	2018-09-05	29455858	Sung YJ	2018-02-15	Am J Hum Genet	www.ncbi.nlm.nih.gov/pubmed/29455858	A Large-Scale Multi-ancestry Genome-wide Study Accounting for Smoking Behavior Identifies Multiple Significant Loci for Blood Pressure.	Diastolic blood pressure (cigarette smoking interaction)	80552 European ancestry individuals 27118 African individuals 13438 Asian individuals 8805 Hispanic individuals	305.513 European ancestry individuals. 7.786 African individuals. 148.932 Asian individuals. 13.533 Hispanic individuals. 4.414 Brazilian individuals	10p12.31	CACNB2	CACNB2			ENSG00000165995	NA	NA	rs1813353-?	rs1813353	0	1813353	intron_variant	0	NR	2e-21	20.699		NA		Affymetrix. Illumina [18800000] (imputed)	N
28	rs11014016	10	18708798	rs11014166	2019-02-10	27841878	Hoffmann TJ	2016-11-14	Nat Genet	www.ncbi.nlm.nih.gov/pubmed/27841878	Genome-wide association analyses using electronic health records identify new loci influencing blood pressure variation.	Systolic blood pressure	295529 European ancestry individuals 8231 Latino individuals 3058 African American individuals 2029 African British individuals 7701 East Asian ancestry individuals 2735 South Asian ancestry individuals 1979 mixed and unknown ancestry individuals	NA	10p12.31	CACNB2	CACNB2			ENSG00000165995	NA	NA	rs11014166-A	rs11014166	0	11014166	intron_variant	0	NR	2e-18	17.699		0.356	unit increase	Affymetrix [at least 2696785] (imputed)	N
28	rs11014016	10	18708798	rs11014166	2019-02-10	27841878	Hoffmann TJ	2016-11-14	Nat Genet	www.ncbi.nlm.nih.gov/pubmed/27841878	Genome-wide association analyses using electronic health records identify new loci influencing blood pressure variation.	Diastolic blood pressure	80792 European ancestry individuals 8231 Latino individuals 3058 African American individuals 7243 East Asian ancestry individuals 461 South Asian ancestry individuals	NA	10p12.31	CACNB2	CACNB2			ENSG00000165995	NA	NA	rs11014166-A	rs11014166	0	11014166	intron_variant	0	NR	1e-08	8	(EA)	0.232	unit increase	Affymetrix [at least 2696785] (imputed)	N
28	rs11014016	10	18708798	rs11014166	2019-02-10	27841878	Hoffmann TJ	2016-11-14	Nat Genet	www.ncbi.nlm.nih.gov/pubmed/27841878	Genome-wide association analyses using electronic health records identify new loci influencing blood pressure variation.	Diastolic blood pressure	80792 European ancestry individuals 8231 Latino individuals 3058 African American individuals 7243 East Asian ancestry individuals 461 South Asian ancestry individuals	NA	10p12.31	CACNB2	CACNB2			ENSG00000165995	NA	NA	rs11014166-A	rs11014166	0	11014166	intron_variant	0	NR	7e-08	7.1549		0.204	unit increase	Affymetrix [at least 2696785] (imputed)	N
28	rs11014016	10	18708798	rs11014166	2019-02-10	27841878	Hoffmann TJ	2016-11-14	Nat Genet	www.ncbi.nlm.nih.gov/pubmed/27841878	Genome-wide association analyses using electronic health records identify new loci influencing blood pressure variation.	Diastolic blood pressure	295529 European ancestry individuals 8231 Latino individuals 3058 African American individuals 2029 African British individuals 7701 East Asian ancestry individuals 2735 South Asian ancestry individuals 1979 mixed and unknown ancestry individuals	NA	10p12.31	CACNB2	CACNB2			ENSG00000165995	NA	NA	rs11014166-A	rs11014166	0	11014166	intron_variant	0	NR	1e-22	22		0.242	unit increase	Affymetrix [at least 2696785] (imputed)	N
28	rs11014016	10	18708798	rs11014166	2009-05-19	19430479	Levy D	2009-05-10	Nat Genet	www.ncbi.nlm.nih.gov/pubmed/19430479	Genome-wide association study of blood pressure and hypertension.	Hypertension	29136 European ancestry individuals	34.433 European ancestry individuals	10p12.31	CACNB2	CACNB2			ENSG00000165995	NA	NA	rs11014166-A	rs11014166	0	11014166	intron_variant	0	0.66	6e-08	7.22185		0.09	[0.05-0.13] log odds increase	Affymetrix. Illumina [2533153] (imputed)	N
28	rs11014016	10	18708798	rs11014166	2009-05-19	19430479	Levy D	2009-05-10	Nat Genet	www.ncbi.nlm.nih.gov/pubmed/19430479	Genome-wide association study of blood pressure and hypertension.	Systolic blood pressure	29136 European ancestry individuals	34.433 European ancestry individuals	10p12.31	CACNB2	CACNB2			ENSG00000165995	NA	NA	rs11014166-A	rs11014166	0	11014166	intron_variant	0	0.66	7e-07	6.1549		0.5	[0.30-0.70] mm Hg increase	Affymetrix. Illumina [2533153] (imputed)	N
28	rs11014016	10	18708798	rs11014166	2009-05-19	19430479	Levy D	2009-05-10	Nat Genet	www.ncbi.nlm.nih.gov/pubmed/19430479	Genome-wide association study of blood pressure and hypertension.	Diastolic blood pressure	29136 European ancestry individuals	34.433 European ancestry individuals	10p12.31	CACNB2	CACNB2			ENSG00000165995	NA	NA	rs11014166-A	rs11014166	0	11014166	intron_variant	0	0.66	1e-08	8		0.37	[0.25-0.49] mm Hg increase	Affymetrix. Illumina [2533153] (imputed)	N
28	rs11014016	10	18708798	rs11014166	2018-09-07	27618448	Liu C	2016-10-01	Nat Genet	www.ncbi.nlm.nih.gov/pubmed/27618448	Meta-analysis identifies common and rare variants influencing blood pressure and overlapping with metabolic trait loci.	Mean arterial pressure	120473 European ancestry individuals 21503 African American individuals 4586 Hispanic individuals	NA	10p12.31	CACNB2	CACNB2			ENSG00000165995	NA	NA	rs11014166-T	rs11014166	0	11014166	intron_variant	0	0.311677	2e-12	11.699		0.347972	[0.25-0.44] unit decrease	Illumina [247039]	N
28	rs11014016	10	18711195	rs11014171	2023-04-03	35760791	Blair DR	2022-06-27	Nat Commun	www.ncbi.nlm.nih.gov/pubmed/35760791	Common genetic variation associated with Mendelian disease severity revealed through cryptic phenotype analysis.	Cryptic phenotype that captures autosomal dominant polycystic kidney disease severity	308095 European ancestry individuals	NA	10p12.31		CACNB2			ENSG00000165995	NA	NA	rs11014171-T	rs11014171	0	11014171	intron_variant	0	NR	1e-08	8		0.007	[0.0046-0.0094] unit decrease	Affymetrix [579430]	N
28	rs150446556	10	18715942	rs150446556	2023-05-11	37106081	Schoeler T	2023-04-27	Nat Hum Behav	www.ncbi.nlm.nih.gov/pubmed/37106081	Participation bias in the UK Biobank distorts genetic associations and downstream analyses.	LDL (weighted GWA)	97011 European ancestry individuals	NA	10p12.31		CACNB2			ENSG00000165995	NA	NA	rs150446556-C	rs150446556	0	150446556	intron_variant	0	NR	3e-06	5.52288		0.020287	[0.012-0.029] unit increase	NR [7296877] (imputed)	N
28	rs150446556	10	18715942	rs150446556	2023-05-11	37106081	Schoeler T	2023-04-27	Nat Hum Behav	www.ncbi.nlm.nih.gov/pubmed/37106081	Participation bias in the UK Biobank distorts genetic associations and downstream analyses.	LDL (standard GWA)	269545 European ancestry individuals	NA	10p12.31		CACNB2			ENSG00000165995	NA	NA	rs150446556-C	rs150446556	0	150446556	intron_variant	0	NR	1e-08	8		0.014992	[0.0098-0.0202] unit increase	NR [7296877] (imputed)	N
28	rs11014016	10	18719677	rs17613287	2018-08-29	29912962	Feitosa MF	2018-06-18	PLoS One	www.ncbi.nlm.nih.gov/pubmed/29912962	Novel genetic associations for blood pressure identified via gene-alcohol interaction in up to 570K individuals across multiple ancestries.	Mean arterial pressure x alcohol consumption interaction (2df test)	91110 European ancestry drinkers and non-drinkers 21416 African American or Afro-Caribbean drinkers and non-drinkers 12365 Asian ancestry drinkers and non-drinkers 8470 Hispanic or Latin American drinkers and non-drinkers	237.996 European ancestry drinkers. 2.280 African American drinkers. 54.080 Asian ancestry drinkers. 6.448 Hispanic drinkers. 43.315 European ancestry non-drinkers. 2.761 African ancestry non-drinkers. 86.943 Asian ancestry non-drinkers. 6.923 Hispanic non-drinkers	10p12.31	CACNB2	CACNB2			ENSG00000165995	NA	NA	rs17613287-A	rs17613287	0	17613287	intron_variant	0	0.66	9e-14	13.0458	(EA)	NA		Affymetrix. Illumina [up to 39321347] (imputed)	N
28	rs11014016	10	18719677	rs17613287	2018-08-29	29912962	Feitosa MF	2018-06-18	PLoS One	www.ncbi.nlm.nih.gov/pubmed/29912962	Novel genetic associations for blood pressure identified via gene-alcohol interaction in up to 570K individuals across multiple ancestries.	Systolic blood pressure x alcohol consumption (light vs heavy) interaction (2df test)	12758 European ancestry heavy drinkers 1326 African American or Afro-Caribbean heavy drinkers 648 Asian ancestry heavy drinkers 364 Hispanic or Latin American heavy drinkers 43947 European ancestry light drinkers 8239 African American or Afro-Caribbean light drinkers 1141 Asian ancestry light drinkers 4448 Hispanic or Latin American light drinkers	42.078 European ancestry heavy drinkers. 217 African American heavy drinkers. 282.294 Asian ancestry heavy drinkers. 124 Hispanic heavy drinkers. 74.706 European ancestry light drinkers. 845 African American light drinkers. 24.129 Asian ancestry light drinkers. 411 Hispanic light drinkers	10p12.31	CACNB2	CACNB2			ENSG00000165995	NA	NA	rs17613287-A	rs17613287	0	17613287	intron_variant	0	0.66	7e-12	11.1549	(EA)	NA		Affymetrix. Illumina [up to 39321347] (imputed)	N
28	rs150446556	10	18720845	rs11014204	2020-07-21	32203549	Richardson TG	2020-03-23	PLoS Med	www.ncbi.nlm.nih.gov/pubmed/32203549	Evaluating the relationship between circulating lipoprotein lipids and apolipoproteins with risk of coronary heart disease: A multivariable Mendelian randomisation analysis.	LDL cholesterol levels	440546 European ancestry individuals	NA	10p12.31	CACNB2	CACNB2			ENSG00000165995	NA	NA	rs11014204-C	rs11014204	0	11014204	intron_variant	0	0.719772	3e-09	8.52288		0.0137929	[0.0092-0.0184] unit decrease	Affymetrix [NR] (imputed)	N
28	rs11014016	10	18725053	rs6482423	2023-05-10	34734193	Sun D	2020-10-31	HGG Adv	www.ncbi.nlm.nih.gov/pubmed/34734193	Multi-Ancestry Genome-wide Association Study Accounting for Gene-Psychosocial Factor Interactions Identifies Novel Loci for Blood Pressure Traits.	Mean arterial pressure x depressive symptoms interaction (2df test)	43335 European ancestry individuals	42.700 European ancestry individuals	10p12.31		CACNB2			ENSG00000165995	NA	NA	rs6482423-?	rs6482423	0	6482423	intron_variant	0	NR	5e-12	11.301		NA		Affymetrix. Illumina [NR] (imputed)	N
28	rs150446556	10	18726054	rs7070847	2019-06-21	31015401	Wu Y	2019-04-23	Nat Commun	www.ncbi.nlm.nih.gov/pubmed/31015401	Genome-wide association study of medication-use and associated disease in the UK Biobank.	Medication use (agents acting on the renin-angiotensin system)	62752 European ancestry cases 174778 European ancestry controls	NA	10p12.31	CACNB2	CACNB2			ENSG00000165995	NA	NA	rs7070847-A	rs7070847	0	7070847	intron_variant	0	0.283561	5e-15	14.301		0.0524916	[0.039-0.066] unit decrease	Affymetrix [7288503] (imputed)	N
28	rs150446556	10	18726054	rs7070847	2021-12-14	34594039	Sakaue S	2021-09-30	Nat Genet	www.ncbi.nlm.nih.gov/pubmed/34594039	A cross-population atlas of genetic associations for 220 human phenotypes.	Medication use (beta blocking agents)	31700 European ancestry cases 192324 European ancestry controls 20367 East Asian ancestry cases 158359 East Asian ancestry controls	NA	10p12.31		CACNB2			ENSG00000165995	NA	NA	rs7070847-A	rs7070847	0	7070847	intron_variant	0	NR	1e-10	10		0.0581	[0.04-0.076] unit decrease	Affymetrix. Illumina [15248280] (imputed)	N
28	rs150446556	10	18726054	rs7070847	2021-12-14	34594039	Sakaue S	2021-09-30	Nat Genet	www.ncbi.nlm.nih.gov/pubmed/34594039	A cross-population atlas of genetic associations for 220 human phenotypes.	Medication use (calcium channel blockers)	31904 European ancestry cases 172474 European ancestry controls 49327 East Asian ancestry cases 129399 East Asian ancestry controls	NA	10p12.31		CACNB2			ENSG00000165995	NA	NA	rs7070847-A	rs7070847	0	7070847	intron_variant	0	NR	3e-11	10.5229		0.0578	[0.041-0.075] unit decrease	Affymetrix. Illumina [15248280] (imputed)	N
28	rs150446556	10	18726054	rs7070847	2021-12-14	34594039	Sakaue S	2021-09-30	Nat Genet	www.ncbi.nlm.nih.gov/pubmed/34594039	A cross-population atlas of genetic associations for 220 human phenotypes.	Medication use (agents acting on the renin-angiotensin system)	62752 European ancestry cases 174778 European ancestry controls 45820 East Asian ancestry cases 132906 East Asian ancestry controls	NA	10p12.31		CACNB2			ENSG00000165995	NA	NA	rs7070847-A	rs7070847	0	7070847	intron_variant	0	NR	2e-14	13.699		0.0507	[0.038-0.064] unit decrease	Affymetrix. Illumina [15248280] (imputed)	N
28	rs150446556	10	18727959	rs12258967	2019-02-08	30595370	Kichaev G	2018-12-27	Am J Hum Genet	www.ncbi.nlm.nih.gov/pubmed/30595370	Leveraging Polygenic Functional Enrichment to Improve GWAS Power.	Systolic blood pressure	approximately 422000 European ancestry individuals	NA	10p12.31		CACNB2			ENSG00000165995	NA	NA	rs12258967-?	rs12258967	0	12258967	intron_variant	0	NR	3e-71	70.5229		NA		NR [~ 8900000] (imputed)	N
28	rs150446556	10	18727959	rs12258967	2020-02-21	31879980	German CA	2019-12-26	Genet Epidemiol	www.ncbi.nlm.nih.gov/pubmed/31879980	Ordered multinomial regression for genetic association analysis of ordinal phenotypes at Biobank scale.	Hypertension	30822 British ancestry normal blood pressure individuals 25242 British ancestry elevated blood pressure individuals 50461 British ancestry stage 1 hypertension individuals 75286 British ancestry stage 2 hypertension individuals 3754 British ancestry hypertension crisis individuals	NA	10p12.31	CACNB2	CACNB2			ENSG00000165995	NA	NA	rs12258967-?	rs12258967	0	12258967	intron_variant	0	NR	1e-21	21		0.0639127	NR unit increase	Affymetrix [464137]	N
28	rs150446556	10	18727959	rs12258967	2019-02-08	30595370	Kichaev G	2018-12-27	Am J Hum Genet	www.ncbi.nlm.nih.gov/pubmed/30595370	Leveraging Polygenic Functional Enrichment to Improve GWAS Power.	Cardiovascular disease	approximately 459000 European ancestry individuals	NA	10p12.31		CACNB2			ENSG00000165995	NA	NA	rs12258967-?	rs12258967	0	12258967	intron_variant	0	NR	2e-20	19.699		NA		NR [~ 8900000] (imputed)	N
28	rs150446556	10	18727959	rs12258967	2019-03-07	30578418	Giri A	2018-12-21	Nat Genet	www.ncbi.nlm.nih.gov/pubmed/30578418	Trans-ethnic association study of blood pressure determinants in over 750.000 individuals.	Systolic blood pressure	365998 European ancestry individuals 63490 African ancestry individuals 22802 Hispanic individuals 4792 Asian ancestry individuals 2695 Native American ancestry individuals	299.024 European ancestry individuals. 17.277 individuals	10p12.31	CACNB2	CACNB2			ENSG00000165995	NA	NA	rs12258967-G	rs12258967	0	12258967	intron_variant	0	0.7071	8e-34	33.0969		0.4531	[0.38-0.53] mmHg increase	Affymetrix [NR] (imputed)	N
28	rs150446556	10	18727959	rs12258967	2019-03-07	30578418	Giri A	2018-12-21	Nat Genet	www.ncbi.nlm.nih.gov/pubmed/30578418	Trans-ethnic association study of blood pressure determinants in over 750.000 individuals.	Pulse pressure	365998 European ancestry individuals 63490 African ancestry individuals 22802 Hispanic individuals 4792 Asian ancestry individuals 2695 Native American ancestry individuals	299.024 European ancestry individuals. 17.277 individuals	10p12.31	CACNB2	CACNB2			ENSG00000165995	NA	NA	rs12258967-G	rs12258967	0	12258967	intron_variant	0	0.7069	8e-16	15.0969		0.2252	[0.17-0.28] mmHg increase	Affymetrix [NR] (imputed)	N
28	rs150446556	10	18727959	rs12258967	2011-10-11	21909110	Wain LV	2011-09-11	Nat Genet	www.ncbi.nlm.nih.gov/pubmed/21909110	Genome-wide association study identifies six new loci influencing pulse pressure and mean arterial pressure.	Blood pressure	74064 European ancestry individuals	48.607 European ancestry individuals	10p12.31	CACNB2	CACNB2			ENSG00000165995	NA	NA	rs12258967-G	rs12258967	0	12258967	intron_variant	0	0.36	2e-16	15.699	(Mean Arterial Pressure)	0.431	[0.33-0.53] mmHg decrease	Affymetrix. Illumina. Perlegen [NR] (imputed)	N
28	rs150446556	10	18727959	rs12258967	2023-03-08	36653479	Kiiskinen T	2023-01-18	Nat Med	www.ncbi.nlm.nih.gov/pubmed/36653479	Genetic predictors of lifelong medication-use patterns in cardiometabolic diseases.	Medication use for hypertension (number of purchases)	567671 European ancestry individuals	NA	10p12.31		CACNB2			ENSG00000165995	NA	NA	rs12258967-?	rs12258967	0	12258967	intron_variant	0	NR	2e-26	25.699		0.016768	[0.014-0.02] unit decrease	Affymetrix. Illumina [NR] (imputed)	N
28	rs150446556	10	18727959	rs12258967	2022-08-24	35762941	Plotnikov D	2022-06-01	Invest Ophthalmol Vis Sci	www.ncbi.nlm.nih.gov/pubmed/35762941	High Blood Pressure and Intraocular Pressure: A Mendelian Randomization Study.	Pulse pressure	526001 European ancestry individuals	NA	10p12.31		CACNB2			ENSG00000165995	NA	NA	rs12258967-C	rs12258967	0	12258967	intron_variant	0	NR	7e-20	19.1549		0.2548	[0.2-0.31] unit increase	NR [NR] (imputed)	N
28	rs150446556	10	18727959	rs12258967	2022-08-24	35762941	Plotnikov D	2022-06-01	Invest Ophthalmol Vis Sci	www.ncbi.nlm.nih.gov/pubmed/35762941	High Blood Pressure and Intraocular Pressure: A Mendelian Randomization Study.	Diastolic blood pressure	526001 European ancestry individuals	NA	10p12.31		CACNB2			ENSG00000165995	NA	NA	rs12258967-C	rs12258967	0	12258967	intron_variant	0	NR	8e-56	55.0969		0.3679	[0.32-0.41] unit increase	NR [NR] (imputed)	N
28	rs150446556	10	18727959	rs12258967	2021-12-14	34594039	Sakaue S	2021-09-30	Nat Genet	www.ncbi.nlm.nih.gov/pubmed/34594039	A cross-population atlas of genetic associations for 220 human phenotypes.	Diastolic blood pressure	340162 European ancestry individuals 145515 East Asian ancestry individuals	NA	10p12.31		CACNB2			ENSG00000165995	NA	NA	rs12258967-G	rs12258967	0	12258967	intron_variant	0	NR	1e-22	22		0.0252	[0.02-0.03] unit decrease	Affymetrix. Illumina [20537302] (imputed)	N
28	rs150446556	10	18727959	rs12258967	2019-06-21	31015401	Wu Y	2019-04-23	Nat Commun	www.ncbi.nlm.nih.gov/pubmed/31015401	Genome-wide association study of medication-use and associated disease in the UK Biobank.	Medication use (calcium channel blockers)	31904 European ancestry cases 172474 European ancestry controls	NA	10p12.31	CACNB2	CACNB2			ENSG00000165995	NA	NA	rs12258967-G	rs12258967	0	12258967	intron_variant	0	0.298591	3e-11	10.5229		0.0583331	[0.041-0.076] unit decrease	Affymetrix [7288503] (imputed)	N
28	rs150446556	10	18727959	rs12258967	2021-12-14	34594039	Sakaue S	2021-09-30	Nat Genet	www.ncbi.nlm.nih.gov/pubmed/34594039	A cross-population atlas of genetic associations for 220 human phenotypes.	Mean arterial pressure	360863 European ancestry individuals 145502 East Asian ancestry individuals	NA	10p12.31		CACNB2			ENSG00000165995	NA	NA	rs12258967-G	rs12258967	0	12258967	intron_variant	0	NR	1e-33	33		0.0298	[0.025-0.035] unit decrease	Affymetrix. Illumina [20537389] (imputed)	N
28	rs150446556	10	18727959	rs12258967	2022-08-24	35762941	Plotnikov D	2022-06-01	Invest Ophthalmol Vis Sci	www.ncbi.nlm.nih.gov/pubmed/35762941	High Blood Pressure and Intraocular Pressure: A Mendelian Randomization Study.	Systolic blood pressure	526001 European ancestry individuals	NA	10p12.31		CACNB2			ENSG00000165995	NA	NA	rs12258967-C	rs12258967	0	12258967	intron_variant	0	NR	4e-58	57.3979		0.6504	[0.57-0.73] unit increase	NR [NR] (imputed)	N
28	rs150446556	10	18727959	rs12258967	2021-12-14	34594039	Sakaue S	2021-09-30	Nat Genet	www.ncbi.nlm.nih.gov/pubmed/34594039	A cross-population atlas of genetic associations for 220 human phenotypes.	Pulse pressure	360863 European ancestry individuals 145445 East Asian ancestry individuals	NA	10p12.31		CACNB2			ENSG00000165995	NA	NA	rs12258967-G	rs12258967	0	12258967	intron_variant	0	NR	7e-24	23.1549		0.0233	[0.019-0.028] unit decrease	Affymetrix. Illumina [20537391] (imputed)	N
28	rs150446556	10	18727959	rs12258967	2021-12-14	34594039	Sakaue S	2021-09-30	Nat Genet	www.ncbi.nlm.nih.gov/pubmed/34594039	A cross-population atlas of genetic associations for 220 human phenotypes.	Systolic blood pressure	340159 European ancestry individuals 145505 East Asian ancestry individuals	NA	10p12.31		CACNB2			ENSG00000165995	NA	NA	rs12258967-G	rs12258967	0	12258967	intron_variant	0	NR	1e-37	37		0.0312	[0.026-0.036] unit decrease	Affymetrix. Illumina [20537302] (imputed)	N
28	rs150446556	10	18727959	rs12258967	2021-12-14	34594039	Sakaue S	2021-09-30	Nat Genet	www.ncbi.nlm.nih.gov/pubmed/34594039	A cross-population atlas of genetic associations for 220 human phenotypes.	Medication use (diuretics)	34453 European ancestry cases 194633 European ancestry controls 22356 East Asian ancestry cases 156370 East Asian ancestry controls	NA	10p12.31		CACNB2			ENSG00000165995	NA	NA	rs12258967-G	rs12258967	0	12258967	intron_variant	0	NR	1e-11	11		0.0571	[0.04-0.074] unit decrease	Affymetrix. Illumina [15248280] (imputed)	N
28	rs12243859	10	18736974	rs11014267	2019-02-10	27841878	Hoffmann TJ	2016-11-14	Nat Genet	www.ncbi.nlm.nih.gov/pubmed/27841878	Genome-wide association analyses using electronic health records identify new loci influencing blood pressure variation.	Systolic blood pressure	295529 European ancestry individuals 8231 Latino individuals 3058 African American individuals 2029 African British individuals 7701 East Asian ancestry individuals 2735 South Asian ancestry individuals 1979 mixed and unknown ancestry individuals	NA	10p12.31	NR	CACNB2			ENSG00000165995	NA	NA	rs11014267-G	rs11014267	0	11014267	intron_variant	0	NR	2e-20	19.699		0.383	unit increase	Affymetrix [at least 2696785] (imputed)	N
28	rs12243859	10	18736974	rs11014267	2019-02-10	27841878	Hoffmann TJ	2016-11-14	Nat Genet	www.ncbi.nlm.nih.gov/pubmed/27841878	Genome-wide association analyses using electronic health records identify new loci influencing blood pressure variation.	Diastolic blood pressure	80792 European ancestry individuals 8231 Latino individuals 3058 African American individuals 7243 East Asian ancestry individuals 461 South Asian ancestry individuals	NA	10p12.31	NR	CACNB2			ENSG00000165995	NA	NA	rs11014267-G	rs11014267	0	11014267	intron_variant	0	NR	3e-09	8.52288		0.227	unit increase	Affymetrix [at least 2696785] (imputed)	N
28	rs12243859	10	18736974	rs11014267	2019-02-10	27841878	Hoffmann TJ	2016-11-14	Nat Genet	www.ncbi.nlm.nih.gov/pubmed/27841878	Genome-wide association analyses using electronic health records identify new loci influencing blood pressure variation.	Diastolic blood pressure	80792 European ancestry individuals 8231 Latino individuals 3058 African American individuals 7243 East Asian ancestry individuals 461 South Asian ancestry individuals	NA	10p12.31	NR	CACNB2			ENSG00000165995	NA	NA	rs11014267-G	rs11014267	0	11014267	intron_variant	0	NR	3e-08	7.52288	(EA)	0.225	unit increase	Affymetrix [at least 2696785] (imputed)	N
28	rs12243859	10	18736974	rs11014267	2019-02-10	27841878	Hoffmann TJ	2016-11-14	Nat Genet	www.ncbi.nlm.nih.gov/pubmed/27841878	Genome-wide association analyses using electronic health records identify new loci influencing blood pressure variation.	Systolic blood pressure	80792 European ancestry individuals 8231 Latino individuals 3058 African American individuals 7243 East Asian ancestry individuals 461 South Asian ancestry individuals	NA	10p12.31	NR	CACNB2			ENSG00000165995	NA	NA	rs11014267-G	rs11014267	0	11014267	intron_variant	0	NR	9e-07	6.04576		0.29	unit increase	Affymetrix [at least 2696785] (imputed)	N
28	rs12243859	10	18736974	rs11014267	2019-02-10	27841878	Hoffmann TJ	2016-11-14	Nat Genet	www.ncbi.nlm.nih.gov/pubmed/27841878	Genome-wide association analyses using electronic health records identify new loci influencing blood pressure variation.	Diastolic blood pressure	295529 European ancestry individuals 8231 Latino individuals 3058 African American individuals 2029 African British individuals 7701 East Asian ancestry individuals 2735 South Asian ancestry individuals 1979 mixed and unknown ancestry individuals	NA	10p12.31	NR	CACNB2			ENSG00000165995	NA	NA	rs11014267-G	rs11014267	0	11014267	intron_variant	0	NR	8e-25	24.0969		0.259	unit increase	Affymetrix [at least 2696785] (imputed)	N
28	rs12243859	10	18740632	rs12243859	2018-09-14	27618452	Ehret GB	2016-09-12	Nat Genet	www.ncbi.nlm.nih.gov/pubmed/27618452	The genetics of blood pressure regulation and its target organs from association studies in 342.415 individuals.	Diastolic blood pressure	up to 201529 European ancestry individuals	up to 140.886 European ancestry individuals	10p12.31	CACNB2	CACNB2			ENSG00000165995	NA	NA	rs12243859-T	rs12243859	0	12243859	intron_variant	0	0.326	8e-19	18.0969		0.335	[0.26-0.41] mm Hg decrease	Affymetrix. Illumina. Perlegen [128272]	N
28	rs12243859	10	18740632	rs12243859	2018-09-14	27618452	Ehret GB	2016-09-12	Nat Genet	www.ncbi.nlm.nih.gov/pubmed/27618452	The genetics of blood pressure regulation and its target organs from association studies in 342.415 individuals.	Systolic blood pressure	up to 201529 European ancestry individuals	up to 140.886 European ancestry individuals	10p12.31	CACNB2	CACNB2			ENSG00000165995	NA	NA	rs12243859-T	rs12243859	0	12243859	intron_variant	0	0.326	6e-11	10.2218		0.402	[0.28-0.52] mm Hg decrease	Affymetrix. Illumina. Perlegen [128272]	N
29	rs999867	10	104520277	rs12571643	2022-09-27	35396580	Trubetskoy V	2022-04-08	Nature	www.ncbi.nlm.nih.gov/pubmed/35396580	Mapping genomic loci implicates genes and synaptic biology in schizophrenia.	Schizophrenia	53386 European ancestry cases 77258 European ancestry controls 14004 East Asian ancestry cases 16757 East Asian ancestry controls 6152 African American cases 3918 African American controls 1234 Latino cases 3090 Latino controls	1.979 European ancestry cases. 142.626 European ancestry controls	10q24.32		WBP1L			ENSG00000166272	NA	NA	rs12571643-G	rs12571643	0	12571643	intron_variant	0	0.858	4e-25	24.3979		1.1221	[1.1-1.14]	Affymetrix [7585078] (imputed)	N
29	rs999867	10	104536360	rs4147157	2019-12-23	31740837	Lam M	2019-11-18	Nat Genet	www.ncbi.nlm.nih.gov/pubmed/31740837	Comparative genetic architectures of schizophrenia in East Asian and European populations.	Schizophrenia	22778 East Asian ancestry cases 35362 East Asian ancestry controls	NA	10q24.32	NR	WBP1L			ENSG00000166272	NA	NA	rs4147157-?	rs4147157	0	4147157	intron_variant	0	NR	1e-15	15		1.1236		Affymetrix. Illumina [9938587] (imputed)	N
29	rs11191511	10	104572276	rs284861	2023-03-21	35876483	Luo J	2022-07-25	Connect Tissue Res	www.ncbi.nlm.nih.gov/pubmed/35876483	Genome-wide association study of handgrip strength in the Northern Chinese adult twins.	Hand grip strength	135 Northern Chinese ancestry dizygotic twin pairs	NA	10q24.32		WBP1L			ENSG00000166272	NA	NA	rs284861-?	rs284861	0	284861	intron_variant	0	NR	2e-06	5.69897		NA		Illumina [7393353] (imputed)	N
29	rs11191511	10	104583395	rs7910601	2020-09-03	32469254	Matsunaga H	2020-05-29	Circ Genom Precis Med	www.ncbi.nlm.nih.gov/pubmed/32469254	Transethnic Meta-analysis of Genome-wide Association Studies Identifies Three New Loci and Characterizes Population-specific Differences for Coronary Artery Disease.	Coronary artery disease	15302 Japanese ancestry cases 76014 European and East Asian ancestry cases 36140 Japanese ancestry controls 264785 European and East Asian ancestry controls	NA	10q24.32	WBP1L. CYP17A1	WBP1L			ENSG00000166272	NA	NA	rs7910601-G	rs7910601	0	7910601	intron_variant	0	0.8	9e-10	9.04576		1.06	[1.03-1.09]	Illumina [5167567] (imputed)	N
29	rs11191511	10	104591393	rs17115100	2009-12-10	19915575	Simon-Sanchez J	2009-11-15	Nat Genet	www.ncbi.nlm.nih.gov/pubmed/19915575	Genome-wide association study reveals genetic risk underlying Parkinson's disease.	Parkinson's disease	1713 European ancestry cases 3978 European ancestry controls	3.361 European ancestry cases. 4.573 European ancestry controls	10q24.32	SFXN2. C10orf32. CNNM2. CYP17A1	WBP1L. CYP17A1			ENSG00000166272. ENSG00000148795	NA	NA	rs17115100-G	rs17115100	0	17115100	3_prime_UTR_variant	0	0.91	7e-08	7.1549		1.25	[NR]	Illumina [463185]	N
29	rs11191511	10	104591393	rs17115100	2023-05-11	37106081	Schoeler T	2023-04-27	Nat Hum Behav	www.ncbi.nlm.nih.gov/pubmed/37106081	Participation bias in the UK Biobank distorts genetic associations and downstream analyses.	Systolic blood pressure (weighted GWA)	99220 European ancestry individuals	NA	10q24.32		WBP1L. CYP17A1			ENSG00000166272. ENSG00000148795	NA	NA	rs17115100-T	rs17115100	0	17115100	3_prime_UTR_variant	0	NR	1e-07	7		0.76787	[0.49-1.05] unit decrease	NR [7296885] (imputed)	N
29	rs11191511	10	104591393	rs17115100	2023-05-11	37106081	Schoeler T	2023-04-27	Nat Hum Behav	www.ncbi.nlm.nih.gov/pubmed/37106081	Participation bias in the UK Biobank distorts genetic associations and downstream analyses.	Systolic blood pressure (standard GWA)	275793 European ancestry individuals	NA	10q24.32		WBP1L. CYP17A1			ENSG00000166272. ENSG00000148795	NA	NA	rs17115100-T	rs17115100	0	17115100	3_prime_UTR_variant	0	NR	2e-16	15.699		0.77147	[0.59-0.96] unit decrease	NR [7296885] (imputed)	N
29	rs11191511	10	104591393	rs17115100	2021-03-22	33532862	Hartiala JA	2021-02-03	Eur Heart J	www.ncbi.nlm.nih.gov/pubmed/33532862	Genome-wide analysis identifies novel susceptibility loci for myocardial infarction.	Myocardial infarction	14825 European ancestry cases 44000 European and unknown ancestry cases 2680 cases 380970 European ancestry controls 123504 European and unknown ancestry controls 73242 controls	NA	10q24.32	CYP17A1	WBP1L. CYP17A1			ENSG00000166272. ENSG00000148795	NA	NA	rs17115100-G	rs17115100	0	17115100	3_prime_UTR_variant	0	0.893936	1e-09	9		1.07	[1.05-1.10]	NR [8126035] (imputed)	N
29	rs11191511	10	104594507	rs1004467	2019-02-28	27736895	Franceschini N	2016-10-13	PLoS One	www.ncbi.nlm.nih.gov/pubmed/27736895	Variant Discovery and Fine Mapping of Genetic Loci Associated with Blood Pressure Traits in Hispanics and African Americans.	Systolic blood pressure	19706 Hispanic individuals 18744 African American individuals	NA	10q24.32	CYP17A1	CYP17A1			ENSG00000148795	NA	NA	rs1004467-A	rs1004467	0	1004467	non_coding_transcript_exon_variant	0	0.83	6e-06	5.22185	(Hispanic)	1.15	[0.66-1.64] unit increase	Illumina [up to 196725]	N
29	rs11191511	10	104594507	rs1004467	2020-02-21	31879980	German CA	2019-12-26	Genet Epidemiol	www.ncbi.nlm.nih.gov/pubmed/31879980	Ordered multinomial regression for genetic association analysis of ordinal phenotypes at Biobank scale.	Hypertension	30822 British ancestry normal blood pressure individuals 25242 British ancestry elevated blood pressure individuals 50461 British ancestry stage 1 hypertension individuals 75286 British ancestry stage 2 hypertension individuals 3754 British ancestry hypertension crisis individuals	NA	10q24.32	CYP17A1	CYP17A1			ENSG00000148795	NA	NA	rs1004467-?	rs1004467	0	1004467	non_coding_transcript_exon_variant	0	NR	4e-16	15.3979		0.0890579	NR unit increase	Affymetrix [464137]	N
29	rs11191511	10	104594507	rs1004467	2019-05-02	30487518	Takeuchi F	2018-11-28	Nat Commun	www.ncbi.nlm.nih.gov/pubmed/30487518	Interethnic analyses of blood pressure loci in populations of East Asian and European descent.	Systolic blood pressure	130777 Japanese ancestry individuals	53.008 East Asian individuals. 105.253 European ancestry individuals	10q24.32	CYP17A1	CYP17A1			ENSG00000148795	NA	NA	rs1004467-A	rs1004467	0	1004467	non_coding_transcript_exon_variant	0	0.68	1e-10	10	(Japanese)	0.5119	[0.36-0.67] unit increase	Illumina [6200000] (imputed)	N
29	rs11191511	10	104594507	rs1004467	2019-05-02	30487518	Takeuchi F	2018-11-28	Nat Commun	www.ncbi.nlm.nih.gov/pubmed/30487518	Interethnic analyses of blood pressure loci in populations of East Asian and European descent.	Hypertension	22566 Japanese ancestry cases 28226 Japanese ancestry controls	8.809 East Asian ancestry cases. 13.663 East Asian ancestry controls. 105.253 European ancestry individuals	10q24.32	CYP17A1	CYP17A1			ENSG00000148795	NA	NA	rs1004467-A	rs1004467	0	1004467	non_coding_transcript_exon_variant	0	0.6765	5e-09	8.30103	(Japanese)	0.0816	[0.054-0.109] unit increase	Illumina [6200000] (imputed)	N
29	rs11191511	10	104594507	rs1004467	2019-05-02	30487518	Takeuchi F	2018-11-28	Nat Commun	www.ncbi.nlm.nih.gov/pubmed/30487518	Interethnic analyses of blood pressure loci in populations of East Asian and European descent.	Mean arterial pressure	130777 Japanese ancestry individuals	53.008 East Asian individuals. 105.253 European ancestry individuals	10q24.32	CYP17A1	CYP17A1			ENSG00000148795	NA	NA	rs1004467-A	rs1004467	0	1004467	non_coding_transcript_exon_variant	0	0.6765	5e-07	6.30103	(Japanese)	0.2833	[0.17-0.39] unit increase	Illumina [6200000] (imputed)	N
29	rs11191511	10	104594507	rs1004467	2019-05-02	30487518	Takeuchi F	2018-11-28	Nat Commun	www.ncbi.nlm.nih.gov/pubmed/30487518	Interethnic analyses of blood pressure loci in populations of East Asian and European descent.	Pulse pressure	130777 Japanese ancestry individuals	53.008 East Asian individuals. 105.253 Japanese ancestry individuals	10q24.32	CYP17A1	CYP17A1			ENSG00000148795	NA	NA	rs1004467-A	rs1004467	0	1004467	non_coding_transcript_exon_variant	0	0.6765	4e-10	9.39794	(Japanese)	0.3445	[0.24-0.45] unit increase	Illumina [6200000] (imputed)	N
29	rs11191511	10	104594507	rs1004467	2019-02-10	27841878	Hoffmann TJ	2016-11-14	Nat Genet	www.ncbi.nlm.nih.gov/pubmed/27841878	Genome-wide association analyses using electronic health records identify new loci influencing blood pressure variation.	Pulse pressure	295529 European ancestry individuals 8231 Latino individuals 3058 African American individuals 2029 African British individuals 7701 East Asian ancestry individuals 2735 South Asian ancestry individuals 1979 mixed and unknown ancestry individuals	NA	10q24.32	CYP17A1	CYP17A1			ENSG00000148795	NA	NA	rs1004467-A	rs1004467	0	1004467	non_coding_transcript_exon_variant	0	NR	1e-37	37		0.528	unit increase	Affymetrix [at least 2696785] (imputed)	N
29	rs11191511	10	104594507	rs1004467	2019-02-10	27841878	Hoffmann TJ	2016-11-14	Nat Genet	www.ncbi.nlm.nih.gov/pubmed/27841878	Genome-wide association analyses using electronic health records identify new loci influencing blood pressure variation.	Systolic blood pressure	295529 European ancestry individuals 8231 Latino individuals 3058 African American individuals 2029 African British individuals 7701 East Asian ancestry individuals 2735 South Asian ancestry individuals 1979 mixed and unknown ancestry individuals	NA	10q24.32	CYP17A1	CYP17A1			ENSG00000148795	NA	NA	rs1004467-A	rs1004467	0	1004467	non_coding_transcript_exon_variant	0	NR	3e-41	40.5229		0.833	unit increase	Affymetrix [at least 2696785] (imputed)	N
29	rs11191511	10	104594507	rs1004467	2019-02-10	27841878	Hoffmann TJ	2016-11-14	Nat Genet	www.ncbi.nlm.nih.gov/pubmed/27841878	Genome-wide association analyses using electronic health records identify new loci influencing blood pressure variation.	Pulse pressure	80792 European ancestry individuals 8231 Latino individuals 3058 African American individuals 7243 East Asian ancestry individuals 461 South Asian ancestry individuals	NA	10q24.32	CYP17A1	CYP17A1			ENSG00000148795	NA	NA	rs1004467-A	rs1004467	0	1004467	non_coding_transcript_exon_variant	0	NR	1e-13	13	(EA)	0.499	unit increase	Affymetrix [at least 2696785] (imputed)	N
29	rs11191511	10	104594507	rs1004467	2019-02-10	27841878	Hoffmann TJ	2016-11-14	Nat Genet	www.ncbi.nlm.nih.gov/pubmed/27841878	Genome-wide association analyses using electronic health records identify new loci influencing blood pressure variation.	Pulse pressure	80792 European ancestry individuals 8231 Latino individuals 3058 African American individuals 7243 East Asian ancestry individuals 461 South Asian ancestry individuals	NA	10q24.32	CYP17A1	CYP17A1			ENSG00000148795	NA	NA	rs1004467-A	rs1004467	0	1004467	non_coding_transcript_exon_variant	0	NR	3e-19	18.5229		0.498	unit increase	Affymetrix [at least 2696785] (imputed)	N
29	rs11191511	10	104594507	rs1004467	2019-02-10	27841878	Hoffmann TJ	2016-11-14	Nat Genet	www.ncbi.nlm.nih.gov/pubmed/27841878	Genome-wide association analyses using electronic health records identify new loci influencing blood pressure variation.	Systolic blood pressure	80792 European ancestry individuals 8231 Latino individuals 3058 African American individuals 7243 East Asian ancestry individuals 461 South Asian ancestry individuals	NA	10q24.32	CYP17A1	CYP17A1			ENSG00000148795	NA	NA	rs1004467-A	rs1004467	0	1004467	non_coding_transcript_exon_variant	0	NR	6e-18	17.2218		0.725	unit increase	Affymetrix [at least 2696785] (imputed)	N
29	rs11191511	10	104594507	rs1004467	2019-02-10	27841878	Hoffmann TJ	2016-11-14	Nat Genet	www.ncbi.nlm.nih.gov/pubmed/27841878	Genome-wide association analyses using electronic health records identify new loci influencing blood pressure variation.	Systolic blood pressure	80792 European ancestry individuals 8231 Latino individuals 3058 African American individuals 7243 East Asian ancestry individuals 461 South Asian ancestry individuals	NA	10q24.32	CYP17A1	CYP17A1			ENSG00000148795	NA	NA	rs1004467-A	rs1004467	0	1004467	non_coding_transcript_exon_variant	0	NR	6e-11	10.2218	(EA)	0.657	unit increase	Affymetrix [at least 2696785] (imputed)	N
29	rs11191511	10	104594507	rs1004467	2019-02-10	27841878	Hoffmann TJ	2016-11-14	Nat Genet	www.ncbi.nlm.nih.gov/pubmed/27841878	Genome-wide association analyses using electronic health records identify new loci influencing blood pressure variation.	Diastolic blood pressure	295529 European ancestry individuals 8231 Latino individuals 3058 African American individuals 2029 African British individuals 7701 East Asian ancestry individuals 2735 South Asian ancestry individuals 1979 mixed and unknown ancestry individuals	NA	10q24.32	CYP17A1	CYP17A1			ENSG00000148795	NA	NA	rs1004467-A	rs1004467	0	1004467	non_coding_transcript_exon_variant	0	NR	6e-17	16.2218		0.319	unit increase	Affymetrix [at least 2696785] (imputed)	N
29	rs11191511	10	104594507	rs1004467	2009-05-19	19430479	Levy D	2009-05-10	Nat Genet	www.ncbi.nlm.nih.gov/pubmed/19430479	Genome-wide association study of blood pressure and hypertension.	Systolic blood pressure	29136 European ancestry individuals	34.433 European ancestry individuals	10q24.32	CYP17A1	CYP17A1			ENSG00000148795	NA	NA	rs1004467-A	rs1004467	0	1004467	non_coding_transcript_exon_variant	0	0.9	1e-10	10		1.05	[0.74-1.36] mm Hg increase	Affymetrix. Illumina [2533153] (imputed)	N
29	rs11191511	10	104594507	rs1004467	2016-09-12	26343387	Nikpay M	2015-09-07	Nat Genet	www.ncbi.nlm.nih.gov/pubmed/26343387	A comprehensive 1.000 Genomes-based genome-wide association meta-analysis of coronary artery disease.	Myocardial infarction	27509 European ancestry cases 130 African American cases 278 Hispanic American cases 10257 South Asian ancestry cases 288 Lebanese ancestry cases 1687 East Asian ancestry cases 99121 European ancestry controls 2778 African American controls 3337 Hispanic American controls 12899 South Asian ancestry controls 466 Lebanese ancestry controls 7709 East Asian ancestry controls	NA	10q24.32	CYP17A1. CNNM2. NT5C2	CYP17A1			ENSG00000148795	NA	NA	rs1004467-A	rs1004467	0	1004467	non_coding_transcript_exon_variant	0	0.87	8e-08	7.09691		1.08	[1.05-1.11]	Affymetrix. Illumina [8600000] (imputed)	N
29	rs11191511	10	104594507	rs1004467	2018-09-07	27618448	Liu C	2016-10-01	Nat Genet	www.ncbi.nlm.nih.gov/pubmed/27618448	Meta-analysis identifies common and rare variants influencing blood pressure and overlapping with metabolic trait loci.	Mean arterial pressure	120473 European ancestry individuals 21503 African American individuals 4586 Hispanic individuals	NA	10q24.32	CYP17A1. CNNM2. NT5C2. C10orf32. AS3MT	CYP17A1			ENSG00000148795	NA	NA	rs1004467-C	rs1004467	0	1004467	non_coding_transcript_exon_variant	0	0.113	2e-11	10.699		0.491038	[0.35-0.63] unit decrease	Illumina [247039]	N
29	rs11191511	10	104594507	rs1004467	2019-03-18	30643256	Baselmans BML	2019-01-14	Nat Genet	www.ncbi.nlm.nih.gov/pubmed/30643256	Multivariate genome-wide analyses of the well-being spectrum.	Neuroticism	523783 European ancestry individuals	59.206 European ancestry individuals	10q24.32	NR	CYP17A1			ENSG00000148795	NA	NA	rs1004467-G	rs1004467	0	1004467	non_coding_transcript_exon_variant	0	0.0901431	1e-08	8		0.0171466	[0.011-0.023] unit decrease	NR [NR]	N
29	rs11191511	10	104594507	rs1004467	2019-03-18	30643256	Baselmans BML	2019-01-14	Nat Genet	www.ncbi.nlm.nih.gov/pubmed/30643256	Multivariate genome-wide analyses of the well-being spectrum.	Depressive symptoms	1067913 European ancestry individuals	228.033 European ancestry individuals	10q24.32	NR	CYP17A1			ENSG00000148795	NA	NA	rs1004467-G	rs1004467	0	1004467	non_coding_transcript_exon_variant	0	0.0901431	2e-08	7.69897		0.0109144	[0.0071-0.0147] unit decrease	NR [NR]	N
29	rs11191511	10	104594507	rs1004467	2023-05-10	34734193	Sun D	2020-10-31	HGG Adv	www.ncbi.nlm.nih.gov/pubmed/34734193	Multi-Ancestry Genome-wide Association Study Accounting for Gene-Psychosocial Factor Interactions Identifies Novel Loci for Blood Pressure Traits.	Systolic blood pressure x depressive symptoms interaction (2df test)	14597 African American individuals 43335 European ancestry individuals 2592 Asian ancestry individuals 7926 Hispanic individuals	3.070 African American individuals. 42.700 European ancestry individuals. 3.458 East Asian ancestry individuals. 11.818 Hispanic individuals	10q24.32		CYP17A1			ENSG00000148795	NA	NA	rs1004467-?	rs1004467	0	1004467	non_coding_transcript_exon_variant	0	NR	1e-08	8		NA		Affymetrix. Illumina [NR] (imputed)	N
29	rs11191511	10	104595849	rs3824755	2019-02-08	30595370	Kichaev G	2018-12-27	Am J Hum Genet	www.ncbi.nlm.nih.gov/pubmed/30595370	Leveraging Polygenic Functional Enrichment to Improve GWAS Power.	Red blood cell count	approximately 445000 European ancestry individuals	NA	10q24.32		CYP17A1			ENSG00000148795	NA	NA	rs3824755-?	rs3824755	0	3824755	intron_variant	0	NR	2e-13	12.699		NA		NR [~ 8900000] (imputed)	N
29	rs11191511	10	104595849	rs3824755	2014-03-26	24001895	Kelly TN	2013-09-03	Hypertension	www.ncbi.nlm.nih.gov/pubmed/24001895	Genome-wide association study meta-analysis reveals transethnic replication of mean arterial and pulse pressure loci.	Blood pressure	22275 East Asian ancestry individuals 4325 South East Asian ancestry individuals	28.783 East Asian ancestry individuals	10q24.32	CYP17A1	CYP17A1			ENSG00000148795	NA	NA	rs3824755-C	rs3824755	0	3824755	intron_variant	0	0.32	1e-06	6	(MAP)	0.5	[0.3-0.7] mm of mercury decrease	Affymetrix. Illumina [~ 2400000] (imputed)	N
29	rs11191511	10	104595849	rs3824755	2021-06-15	33603002	Gouveia MH	2021-02-18	Sci Rep	www.ncbi.nlm.nih.gov/pubmed/33603002	Trans-ethnic meta-analysis identifies new loci associated with longitudinal blood pressure traits.	Systolic blood pressure (baseline)	5304 African American individuals 13137 European ancestry individuals 1317 Hispanic individuals 1439 admixed individuals 703 Chinese ancestry individuals	6.500 African American individuals. 2.451 European ancestry individuals. 2.869 Hispanic individuals	10q24.32	NR	CYP17A1			ENSG00000148795	NA	NA	rs3824755-C	rs3824755	0	3824755	intron_variant	0	0.8554	9e-07	6.04576		1.1402	[0.69-1.6] mmHg increase	Affymetrix. Illumina [NR] (imputed)	N
29	rs11191511	10	104604916	rs11191416	2016-09-12	26343387	Nikpay M	2015-09-07	Nat Genet	www.ncbi.nlm.nih.gov/pubmed/26343387	A comprehensive 1.000 Genomes-based genome-wide association meta-analysis of coronary artery disease.	Coronary artery disease	42096 European ancestry cases 361 African American cases 758 Hispanic American cases 12658 South Asian ancestry cases 1802 Lebanese ancestry cases 3614 East Asian ancestry cases 99121 European ancestry controls 2778 African American controls 3337 Hispanic American controls 12899 South Asian ancestry controls 466 Lebanese ancestry controls 7709 East Asian ancestry controls	NA	10q24.32	CYP17A1. CNNM2. NT5C2	PFN1P11			ENSG00000213061	NA	NA	rs11191416-T	rs11191416	0	11191416	intron_variant	0	0.87253	5e-09	8.30103		1.08	[1.05- 1.11]	Affymetrix. Illumina [8600000] (imputed)	N
29	rs11191511	10	104604916	rs11191416	2017-09-28	28714975	Nelson CP	2017-07-17	Nat Genet	www.ncbi.nlm.nih.gov/pubmed/28714975	Association analyses based on false discovery rate implicate new loci for coronary artery disease.	Coronary artery disease (myocardial infarction. percutaneous transluminal coronary angioplasty. coronary artery bypass grafting. angina or chromic ischemic heart disease)	18467 European and unknown ancestry cases 45264 European and unknown ancestry controls	57.347 European and unknown ancestry cases. 219.521 European and unknown ancestry controls	10q24.32	CYP17A1. CNNM2. NT5C2	PFN1P11			ENSG00000213061	NA	NA	rs11191416-T	rs11191416	0	11191416	intron_variant	0	0.89	6e-09	8.22185		1.08	[1.05-1.10]	Affymetrix [9149595] (imputed)	N
29	rs11191511	10	104604916	rs11191416	2023-03-08	36653479	Kiiskinen T	2023-01-18	Nat Med	www.ncbi.nlm.nih.gov/pubmed/36653479	Genetic predictors of lifelong medication-use patterns in cardiometabolic diseases.	Medication use for hypertension (number of purchases)	567671 European ancestry individuals	NA	10q24.32		PFN1P11			ENSG00000213061	NA	NA	rs11191416-?	rs11191416	0	11191416	intron_variant	0	NR	3e-29	28.5229		0.025855	[0.021-0.03] unit decrease	Affymetrix. Illumina [NR] (imputed)	N
29	rs11191511	10	104604916	rs11191416	2022-08-24	35762941	Plotnikov D	2022-06-01	Invest Ophthalmol Vis Sci	www.ncbi.nlm.nih.gov/pubmed/35762941	High Blood Pressure and Intraocular Pressure: A Mendelian Randomization Study.	Systolic blood pressure	526001 European ancestry individuals	NA	10q24.32		PFN1P11			ENSG00000213061	NA	NA	rs11191416-T	rs11191416	0	11191416	intron_variant	0	NR	1e-51	51		0.9408	[0.82-1.06] unit increase	NR [NR] (imputed)	N
29	rs11191511	10	104614350	rs3824754	2020-09-21	32888493	Chen MH	2020-09-01	Cell	www.ncbi.nlm.nih.gov/pubmed/32888493	Trans-ethnic and Ancestry-Specific Blood-Cell Genetics in 746.667 Individuals from 5 Global Populations.	Red blood cell count	727624 African American or Afro-Caribbean African ancestry European ancestry East Asian ancestry Hispanic or Latin American and South Asian ancestry individuals	NA	10q24.32	NR	BORCS7-ASMT. BORCS7			ENSG00000270316. ENSG00000166275	NA	NA	rs3824754-T	rs3824754	0	3824754	intron_variant	0	0.134239	5e-19	18.301		NA		Affymetrix. Illumina [24332387] (imputed)	N
29	rs11191511	10	104614350	rs3824754	2020-09-18	32888494	Vuckovic D	2020-09-01	Cell	www.ncbi.nlm.nih.gov/pubmed/32888494	The Polygenic and Monogenic Basis of Blood Traits and Diseases.	Red blood cell count	408112 British individuals	NA	10q24.32	C10orf32. C10orf32-ASMT	BORCS7-ASMT. BORCS7			ENSG00000270316. ENSG00000166275	NA	NA	rs3824754-T	rs3824754	0	3824754	intron_variant	0	0.084511	5e-16	15.301		0.0322002	[0.024-0.04] unit decrease	Affymetrix [93095623] (imputed)	N
29	rs11191511	10	104616663	rs4409766	2019-05-02	30487518	Takeuchi F	2018-11-28	Nat Commun	www.ncbi.nlm.nih.gov/pubmed/30487518	Interethnic analyses of blood pressure loci in populations of East Asian and European descent.	Systolic blood pressure	130777 Japanese ancestry individuals	53.008 East Asian individuals. 105.253 European ancestry individuals	10q24.32	C10orf32–ASMT	BORCS7. BORCS7-ASMT			ENSG00000166275. ENSG00000270316	NA	NA	rs4409766-T	rs4409766	0	4409766	intron_variant	0	0.72	3e-12	11.5229	(Japanese)	0.5793	[0.42-0.74] unit increase	Illumina [6200000] (imputed)	N
29	rs11191511	10	104616663	rs4409766	2019-05-02	30487518	Takeuchi F	2018-11-28	Nat Commun	www.ncbi.nlm.nih.gov/pubmed/30487518	Interethnic analyses of blood pressure loci in populations of East Asian and European descent.	Hypertension	22566 Japanese ancestry cases 28226 Japanese ancestry controls	8.809 East Asian ancestry cases. 13.663 East Asian ancestry controls. 105.253 European ancestry individuals	10q24.32	C10orf32. ASMT	BORCS7. BORCS7-ASMT			ENSG00000166275. ENSG00000270316	NA	NA	rs4409766-T	rs4409766	0	4409766	intron_variant	0	0.7171	4e-10	9.39794	(Japanese)	0.0934	[0.064-0.123] unit increase	Illumina [6200000] (imputed)	N
29	rs11191511	10	104616663	rs4409766	2019-05-02	30487518	Takeuchi F	2018-11-28	Nat Commun	www.ncbi.nlm.nih.gov/pubmed/30487518	Interethnic analyses of blood pressure loci in populations of East Asian and European descent.	Mean arterial pressure	130777 Japanese ancestry individuals	53.008 East Asian individuals. 105.253 European ancestry individuals	10q24.32	C10orf32–ASMT	BORCS7. BORCS7-ASMT			ENSG00000166275. ENSG00000270316	NA	NA	rs4409766-T	rs4409766	0	4409766	intron_variant	0	0.7171	3e-08	7.52288	(Japanese)	0.325	[0.21-0.44] unit increase	Illumina [6200000] (imputed)	N
29	rs11191511	10	104616663	rs4409766	2019-05-02	30487518	Takeuchi F	2018-11-28	Nat Commun	www.ncbi.nlm.nih.gov/pubmed/30487518	Interethnic analyses of blood pressure loci in populations of East Asian and European descent.	Pulse pressure	130777 Japanese ancestry individuals	53.008 East Asian individuals. 105.253 Japanese ancestry individuals	10q24.32	C10orf32. ASMT	BORCS7. BORCS7-ASMT			ENSG00000166275. ENSG00000270316	NA	NA	rs4409766-T	rs4409766	0	4409766	intron_variant	0	0.7171	2e-11	10.699	(Japanese)	0.3848	[0.27-0.5] unit increase	Illumina [6200000] (imputed)	N
29	rs11191511	10	104616663	rs4409766	2015-06-23	25249183	Lu X	2014-09-23	Hum Mol Genet	www.ncbi.nlm.nih.gov/pubmed/25249183	Genome-wide association study in Chinese identifies novel loci for blood pressure and hypertension.	Systolic blood pressure	11816 Han Chinese ancestry individuals	69.146 Han Chinese ancestry individuals	10q24.32	CYP17A1	BORCS7. BORCS7-ASMT			ENSG00000166275. ENSG00000270316	NA	NA	rs4409766-T	rs4409766	0	4409766	intron_variant	0	0.71	6e-17	16.2218		1.24	[0.95-1.53] unit increase	Affymetrix. Illumina [2485448] (imputed)	N
29	rs11191511	10	104616663	rs4409766	2015-06-23	25249183	Lu X	2014-09-23	Hum Mol Genet	www.ncbi.nlm.nih.gov/pubmed/25249183	Genome-wide association study in Chinese identifies novel loci for blood pressure and hypertension.	Diastolic blood pressure	11816 Han Chinese ancestry individuals	69.146 Han Chinese ancestry individuals	10q24.32	CYP17A1	BORCS7. BORCS7-ASMT			ENSG00000166275. ENSG00000270316	NA	NA	rs4409766-T	rs4409766	0	4409766	intron_variant	0	0.71	6e-13	12.2218		0.59	[0.41-0.77] unit increase	Affymetrix. Illumina [2485448] (imputed)	N
29	rs11191511	10	104616663	rs4409766	2015-06-23	25249183	Lu X	2014-09-23	Hum Mol Genet	www.ncbi.nlm.nih.gov/pubmed/25249183	Genome-wide association study in Chinese identifies novel loci for blood pressure and hypertension.	Hypertension	5065 Han Chinese ancestry cases 4404 Han Chinese ancestry controls	29.799 Han Chinese ancestry cases. 39.347 Han Chinese ancestry controls	10q24.32	CYP17A1	BORCS7. BORCS7-ASMT			ENSG00000166275. ENSG00000270316	NA	NA	rs4409766-T	rs4409766	0	4409766	intron_variant	0	0.71	7e-13	12.1549		NA		Affymetrix. Illumina [2485448] (imputed)	N
29	rs11191511	10	104616663	rs4409766	2017-06-29	28348047	Li C	2017-04-01	Circ Cardiovasc Genet	www.ncbi.nlm.nih.gov/pubmed/28348047	Genome-Wide Association Study Meta-Analysis of Long-Term Average Blood Pressure in East Asians.	Diastolic blood pressure (long-term average)	18422 East Asian ancestry individuals	up to 46.629 European ancestry individuals	10q24.32	C10orf32. AS3MT	BORCS7. BORCS7-ASMT			ENSG00000166275. ENSG00000270316	NA	NA	rs4409766-T	rs4409766	0	4409766	intron_variant	0	0.72	8e-09	8.09691		0.4	[0.26-0.54] mmHg increase	Affymetrix. Illumina [up to 2400000] (imputed)	N
29	rs11191511	10	104616663	rs4409766	2017-06-29	28348047	Li C	2017-04-01	Circ Cardiovasc Genet	www.ncbi.nlm.nih.gov/pubmed/28348047	Genome-Wide Association Study Meta-Analysis of Long-Term Average Blood Pressure in East Asians.	Mean arterial pressure (long-term average)	18422 East Asian ancestry individuals	up to 46.629 European ancestry individuals	10q24.32	C10orf32. AS3MT	BORCS7. BORCS7-ASMT			ENSG00000166275. ENSG00000270316	NA	NA	rs4409766-T	rs4409766	0	4409766	intron_variant	0	0.72	1e-11	11		0.54	[0.38-0.70] mmHg increase	Affymetrix. Illumina [up to 2400000] (imputed)	N
29	rs11191511	10	104616663	rs4409766	2019-07-02	31217584	Wojcik GL	2019-06-19	Nature	www.ncbi.nlm.nih.gov/pubmed/31217584	Genetic analyses of diverse populations improves discovery for complex traits.	Systolic blood pressure	11380 African American individuals 21549 Hispanic/Latino individuals 1086 Asian ancestry individuals 636 Native American ancestry individuals 782 individuals	NA	10q24.32	NR	BORCS7. BORCS7-ASMT			ENSG00000166275. ENSG00000270316	NA	NA	rs4409766-?	rs4409766	0	4409766	intron_variant	0	NR	9e-06	5.04576		0.81086	[0.45-1.17] unit decrease	Illumina [32101933] (imputed)	N
29	rs11191511	10	104616663	rs4409766	2017-10-27	28892062	Akiyama M	2017-09-11	Nat Genet	www.ncbi.nlm.nih.gov/pubmed/28892062	Genome-wide association study identifies 112 new loci for body mass index in the Japanese population.	Body mass index	up to 72390 Japanese ancestry women up to 85894 Japanese ancestry men	up to 10.048 Japanese ancestry women. up to 5.098 Japanese ancestry men. up to 181.999 European ancestry women. up to 140.155 European ancestry controls	10q24.32	ASMT/C10orf32	BORCS7. BORCS7-ASMT			ENSG00000166275. ENSG00000270316	NA	NA	rs4409766-C	rs4409766	0	4409766	intron_variant	0	0.09	6e-17	16.2218		0.026	[0.02-0.032] unit increase	Illumina [6108953] (imputed)	N
29	rs11191511	10	104616663	rs4409766	2017-10-27	28892062	Akiyama M	2017-09-11	Nat Genet	www.ncbi.nlm.nih.gov/pubmed/28892062	Genome-wide association study identifies 112 new loci for body mass index in the Japanese population.	Body mass index	up to 72390 Japanese ancestry women up to 85894 Japanese ancestry men	up to 10.048 Japanese ancestry women. up to 5.098 Japanese ancestry men. up to 181.999 European ancestry women. up to 140.155 European ancestry controls	10q24.32	C10orf32. ASMT	BORCS7. BORCS7-ASMT			ENSG00000166275. ENSG00000270316	NA	NA	rs4409766-C	rs4409766	0	4409766	intron_variant	0	0.282	5e-11	10.301	(Japanese)	0.025	[0.017-0.033] unit increase	Illumina [6108953] (imputed)	N
29	rs11191511	10	104616663	rs4409766	2019-03-18	30643256	Baselmans BML	2019-01-14	Nat Genet	www.ncbi.nlm.nih.gov/pubmed/30643256	Multivariate genome-wide analyses of the well-being spectrum.	Well-being spectrum (multivariate analysis)	2083151 European ancestry individuals	287.239 European ancestry individuals	10q24.32	NR	BORCS7. BORCS7-ASMT			ENSG00000166275. ENSG00000270316	NA	NA	rs4409766-C	rs4409766	0	4409766	intron_variant	0	0.089767	2e-08	7.69897		0.00906674	[0.0059-0.0122] unit decrease	NR [NR]	N
29	rs11191511	10	104616663	rs4409766	2018-09-28	30108127	Hoffmann TJ	2018-08-14	Genetics	www.ncbi.nlm.nih.gov/pubmed/30108127	A Large Multi-ethnic Genome-Wide Association Study of Adult Body Mass Index Identifies Novel Loci.	Body mass index	315347 European ancestry individuals 8322 Hispanic/Latino individuals 7290 East Asian ancestry individuals 3069 African American individuals 459 South Asian ancestry individuals	431.743 European ancestry individuals. 9.275 South Asian ancestry individuals. 8.261 African British individuals. 1.822 East Asian ancestry individuals. 7.620 individuals	10q24.32	NR	BORCS7. BORCS7-ASMT			ENSG00000166275. ENSG00000270316	NA	NA	rs4409766-T	rs4409766	0	4409766	intron_variant	0	NR	2e-12	11.699		0.029	[NR] unit decrease	Affymetrix [at least 28613428] (imputed)	N
29	rs11191511	10	104616663	rs4409766	2021-12-14	34594039	Sakaue S	2021-09-30	Nat Genet	www.ncbi.nlm.nih.gov/pubmed/34594039	A cross-population atlas of genetic associations for 220 human phenotypes.	Body mass index	163835 East Asian ancestry individuals	NA	10q24.32		BORCS7. BORCS7-ASMT			ENSG00000166275. ENSG00000270316	NA	NA	rs4409766-C	rs4409766	0	4409766	intron_variant	0	0.28207	6e-12	11.2218		0.0242431	[0.017-0.031] unit increase	Illumina [13479178] (imputed)	N
29	rs11191511	10	104616663	rs4409766	2021-12-14	34594039	Sakaue S	2021-09-30	Nat Genet	www.ncbi.nlm.nih.gov/pubmed/34594039	A cross-population atlas of genetic associations for 220 human phenotypes.	Unstable angina pectoris	9481 European ancestry cases 446987 European ancestry controls 5891 East Asian ancestry cases 146214 East Asian ancestry controls	NA	10q24.32		BORCS7. BORCS7-ASMT			ENSG00000166275. ENSG00000270316	NA	NA	rs4409766-C	rs4409766	0	4409766	intron_variant	0	NR	3e-10	9.52288		0.1084	[0.074-0.142] unit decrease	Affymetrix. Illumina [25840389] (imputed)	N
29	rs11191511	10	104628234	rs7098825	2020-02-27	27352405	Balakrishnan P	2016-06-28	Environ Health Perspect	www.ncbi.nlm.nih.gov/pubmed/27352405	Association of Cardiometabolic Genes with Arsenic Metabolism Biomarkers in American Indian Communities: The Strong Heart Family Study (SHFS).	Arsenic metabolism	2428 American Indian ancestry individuals	NA	10q24.32	C10orf32. AS3MT	BORCS7-ASMT. U6. U6. U6			ENSG00000270316. ENSG00000263701. ENSG00000264185. ENSG00000266784	NA	NA	rs7098825-?	rs7098825	0	7098825	non_coding_transcript_exon_variant	0	0.17	2e-09	8.69897	(principal component 2 of arsenic species)	1.24	unit increase	Illumina [120975]	N
29	rs11191511	10	104628234	rs7098825	2020-10-07	32606422	Wu Y	2020-06-30	Transl Psychiatry	www.ncbi.nlm.nih.gov/pubmed/32606422	Multi-trait analysis for genome-wide association study of five psychiatric disorders.	Bipolar disorder (MTAG)	65682 individuals	NA	10q24.32	NR	BORCS7-ASMT. U6. U6. U6			ENSG00000270316. ENSG00000263701. ENSG00000264185. ENSG00000266784	NA	NA	rs7098825-?	rs7098825	0	7098825	non_coding_transcript_exon_variant	0	NR	1e-12	12		NA		NR [520857]	N
29	rs11191511	10	104628234	rs7098825	2022-11-17	36329257	Lee CJ	2022-11-03	Commun Biol	www.ncbi.nlm.nih.gov/pubmed/36329257	Phenome-wide analysis of Taiwan Biobank reveals novel glycemia-related loci and genetic risks for diabetes.	Pulse pressure	76209 Taiwanese ancestry individuals	NA	10q24.32		BORCS7-ASMT. U6. U6. U6			ENSG00000270316. ENSG00000263701. ENSG00000264185. ENSG00000266784	NA	NA	rs7098825-?	rs7098825	0	7098825	non_coding_transcript_exon_variant	0	NR	1e-10	10		0.357762	unit decrease	NR [5925277] (imputed)	N
29	rs11191511	10	104636276	rs77335224	2019-11-04	30239722	Pulit SL	2018-09-14	Hum Mol Genet	www.ncbi.nlm.nih.gov/pubmed/30239722	Meta-analysis of genome-wide association studies for body fat distribution in 694.649 individuals of European ancestry.	Body mass index	374756 European ancestry male individuals	NA	10q24.32	NA	BORCS7-ASMT. AS3MT			ENSG00000270316. ENSG00000214435	NA	NA	rs77335224-T	rs77335224	0	77335224	intron_variant	0	0.0901	1e-11	11		0.0225	[0.016-0.029] unit increase	NR [~ 27400000] (imputed)	N
29	rs11191511	10	104636276	rs77335224	2018-10-31	29942085	Nagel M	2018-06-25	Nat Genet	www.ncbi.nlm.nih.gov/pubmed/29942085	Meta-analysis of genome-wide association studies for neuroticism in 449.484 individuals identifies novel genetic loci and pathways.	Neuroticism	449484 European ancestry individuals	NA	10q24.32	NR	BORCS7-ASMT. AS3MT			ENSG00000270316. ENSG00000214435	NA	NA	rs77335224-T	rs77335224	0	77335224	intron_variant	0	NR	5e-09	8.30103		5.859	z score decrease	Affymetrix [10847151] (imputed)	N
29	rs11191511	10	104636276	rs77335224	2020-09-18	32888494	Vuckovic D	2020-09-01	Cell	www.ncbi.nlm.nih.gov/pubmed/32888494	The Polygenic and Monogenic Basis of Blood Traits and Diseases.	Mean spheric corpuscular volume	408112 British individuals	NA	10q24.32	AS3MT. C10orf32-ASMT	BORCS7-ASMT. AS3MT			ENSG00000270316. ENSG00000214435	NA	NA	rs77335224-T	rs77335224	0	77335224	intron_variant	0	0.086405	2e-12	11.699		0.0279213	[0.02-0.036] unit increase	Affymetrix [93095623] (imputed)	N
29	rs11191511	10	104636276	rs77335224	2021-12-14	34594039	Sakaue S	2021-09-30	Nat Genet	www.ncbi.nlm.nih.gov/pubmed/34594039	A cross-population atlas of genetic associations for 220 human phenotypes.	Angina pectoris	30025 European ancestry cases 440906 European ancestry controls 14007 East Asian ancestry cases 145158 East Asian ancestry controls	NA	10q24.32		BORCS7-ASMT. AS3MT			ENSG00000270316. ENSG00000214435	NA	NA	rs77335224-T	rs77335224	0	77335224	intron_variant	0	NR	5e-15	14.301		0.0896	[0.067-0.112] unit decrease	Affymetrix. Illumina [25842036] (imputed)	N
29	rs11191511	10	104636276	rs77335224	2023-06-28	37337106	Liu N	2023-06-19	Nat Genet	www.ncbi.nlm.nih.gov/pubmed/37337106	Cross-ancestry genome-wide association meta-analyses of hippocampal and subfield volumes.	Hippocampal right HATA volume	38977 European ancestry East Asian ancestry individuals	NA	10q24.32		BORCS7-ASMT. AS3MT			ENSG00000270316. ENSG00000214435	NA	NA	rs77335224-T	rs77335224	0	77335224	intron_variant	0	0.25234	2e-09	8.69897		0.0676896	[0.046-0.09] unit decrease	NR [5257171] (imputed)	N
29	rs11191511	10	104636276	rs77335224	2021-12-14	34594039	Sakaue S	2021-09-30	Nat Genet	www.ncbi.nlm.nih.gov/pubmed/34594039	A cross-population atlas of genetic associations for 220 human phenotypes.	Angina pectoris	14007 East Asian ancestry cases 145158 East Asian ancestry controls	NA	10q24.32		BORCS7-ASMT. AS3MT			ENSG00000270316. ENSG00000214435	NA	NA	rs77335224-T	rs77335224	0	77335224	intron_variant	0	0.245127	1e-09	9		0.0953786	[0.065-0.126] unit decrease	Illumina [13426705] (imputed)	N
29	rs72841270	10	104636655	rs3740393	2019-02-08	30595370	Kichaev G	2018-12-27	Am J Hum Genet	www.ncbi.nlm.nih.gov/pubmed/30595370	Leveraging Polygenic Functional Enrichment to Improve GWAS Power.	Neuroticism	approximately 372000 European ancestry individuals	NA	10q24.32		AS3MT. BORCS7-ASMT			ENSG00000214435. ENSG00000270316	NA	NA	rs3740393-?	rs3740393	0	3740393	intron_variant	0	NR	5e-10	9.30103		NA		NR [~ 8900000] (imputed)	N
29	rs72841270	10	104636655	rs3740393	2020-10-07	32606422	Wu Y	2020-06-30	Transl Psychiatry	www.ncbi.nlm.nih.gov/pubmed/32606422	Multi-trait analysis for genome-wide association study of five psychiatric disorders.	Schizophrenia (MTAG)	65967 individuals	NA	10q24.32	NR	AS3MT. BORCS7-ASMT			ENSG00000214435. ENSG00000270316	NA	NA	rs3740393-?	rs3740393	0	3740393	intron_variant	0	NR	2e-08	7.69897		NA		NR [8377093]	N
29	rs72841270	10	104636655	rs3740393	2018-10-31	29942085	Nagel M	2018-06-25	Nat Genet	www.ncbi.nlm.nih.gov/pubmed/29942085	Meta-analysis of genome-wide association studies for neuroticism in 449.484 individuals identifies novel genetic loci and pathways.	Worry	348219 European ancestry individuals	NA	10q24.32	NR	AS3MT. BORCS7-ASMT			ENSG00000214435. ENSG00000270316	NA	NA	rs3740393-C	rs3740393	0	3740393	intron_variant	0	NR	4e-12	11.3979		0.02409	[0.017-0.031] unit decrease	Affymetrix [10847151] (imputed)	N
29	rs72841270	10	104636655	rs3740393	2018-10-31	29942085	Nagel M	2018-06-25	Nat Genet	www.ncbi.nlm.nih.gov/pubmed/29942085	Meta-analysis of genome-wide association studies for neuroticism in 449.484 individuals identifies novel genetic loci and pathways.	Neuroticism	449484 European ancestry individuals	NA	10q24.32	NR	AS3MT. BORCS7-ASMT			ENSG00000214435. ENSG00000270316	NA	NA	rs3740393-C	rs3740393	0	3740393	intron_variant	0	NR	1e-09	9		6.062	z score decrease	Affymetrix [10847151] (imputed)	N
29	rs72841270	10	104636655	rs3740393	2016-10-14	26631737	Teumer A	2015-12-02	Diabetes	www.ncbi.nlm.nih.gov/pubmed/26631737	Genome-wide Association Studies Identify Genetic Loci Associated With Albuminuria in Diabetes.	Microalbuminuria	up to 54116 European ancestry cases	NA	10q24.32	C10orf32-ASMT. C10orf32. CYP17A1. CNNM2	AS3MT. BORCS7-ASMT			ENSG00000214435. ENSG00000270316	NA	NA	rs3740393-C	rs3740393	0	3740393	intron_variant	0	0.21	6e-06	5.22185		0.13	[0.075-0.185] unit increase	Affymetrix. Illumina [2191945] (imputed)	N
29	rs72841270	10	104636655	rs3740393	2020-09-18	32888494	Vuckovic D	2020-09-01	Cell	www.ncbi.nlm.nih.gov/pubmed/32888494	The Polygenic and Monogenic Basis of Blood Traits and Diseases.	Mean reticulocyte volume	408112 British individuals	NA	10q24.32	AS3MT. C10orf32-ASMT	AS3MT. BORCS7-ASMT			ENSG00000214435. ENSG00000270316	NA	NA	rs3740393-C	rs3740393	0	3740393	intron_variant	0	0.137699	4e-24	23.3979		0.0331936	[0.027-0.04] unit increase	Affymetrix [93095623] (imputed)	N
29	rs72841270	10	104636655	rs3740393	2019-01-22	29500382	Nagel M	2018-03-02	Nat Commun	www.ncbi.nlm.nih.gov/pubmed/29500382	Item-level analyses reveal genetic heterogeneity in neuroticism.	Feeling tense	371318 European ancestry individuals	NA	10q24.32	SFXN2	AS3MT. BORCS7-ASMT			ENSG00000214435. ENSG00000270316	NA	NA	rs3740393-C	rs3740393	0	3740393	intron_variant	0	0.140572	2e-09	8.69897		6	z score decrease	NR [10847151] (imputed)	N
29	rs72841270	10	104636655	rs3740393	2021-12-15	34560273	Shadrin AA	2021-09-21	Neuroimage	www.ncbi.nlm.nih.gov/pubmed/34560273	Vertex-wise multivariate genome-wide association study identifies 780 unique genetic loci associated with cortical morphology.	Cortical thickness	35657 White British ancestry individuals	NA	10q24.32	NR	AS3MT. BORCS7-ASMT			ENSG00000214435. ENSG00000270316	NA	NA	rs3740393-C	rs3740393	0	3740393	intron_variant	0	0.138	1e-17	17		NA		NR [9056863] (imputed)	N
29	rs72841270	10	104636655	rs3740393	2019-06-21	31015401	Wu Y	2019-04-23	Nat Commun	www.ncbi.nlm.nih.gov/pubmed/31015401	Genome-wide association study of medication-use and associated disease in the UK Biobank.	Medication use (calcium channel blockers)	31904 European ancestry cases 172474 European ancestry controls	NA	10q24.32	AS3MT	AS3MT. BORCS7-ASMT			ENSG00000214435. ENSG00000270316	NA	NA	rs3740393-C	rs3740393	0	3740393	intron_variant	0	0.136347	6e-10	9.22185		0.0724835	[0.05-0.095] unit decrease	Affymetrix [7288503] (imputed)	N
29	rs11191511	10	104637508	rs11191434	2021-09-08	33859377	Thorp JG	2021-04-15	Nat Hum Behav	www.ncbi.nlm.nih.gov/pubmed/33859377	Symptom-level modelling unravels the shared genetic architecture of anxiety and depression.	Anxiety	at least 23606 European ancestry cases at least 113351 European ancestry controls	624.615 European ancestry cases. 1.310.854 European ancestry controls	10q24.32	C10orf32. ASMT. AS3MT	BORCS7-ASMT. AS3MT			ENSG00000270316. ENSG00000214435	NA	NA	rs11191434-T	rs11191434	0	11191434	intron_variant	0	0.08847	4e-06	5.39794		0.0198537	[0.01-0.03] unit increase	NR [9417325] (imputed)	N
29	rs11191511	10	104637508	rs11191434	2022-08-05	35835914	Watanabe K	2022-07-14	Nat Genet	www.ncbi.nlm.nih.gov/pubmed/35835914	Genome-wide meta-analysis of insomnia prioritizes genes associated with metabolic and psychiatric pathways.	Insomnia	593724 European ancestry cases 1771286 European ancestry controls	NA	10q24.32		BORCS7-ASMT. AS3MT			ENSG00000270316. ENSG00000214435	NA	NA	rs11191434-T	rs11191434	0	11191434	intron_variant	0	NR	5e-10	9.30103		0.011	[0.0071-0.0149] unit increase	Illumina [10713943] (imputed)	N
29	rs11191511	10	104638480	rs3740390	2019-09-23	31501611	Karlsson T	2019-09-09	Nat Med	www.ncbi.nlm.nih.gov/pubmed/31501611	Contribution of genetics to visceral adiposity and its relation to cardiovascular and metabolic disease.	Predicted visceral adipose tissue	163984 British ancestry men	NA	10q24.32	NR	BORCS7-ASMT. AS3MT			ENSG00000270316. ENSG00000214435	NA	NA	rs3740390-T	rs3740390	0	3740390	intron_variant	0	0.07844	5e-11	10.301		0.04253	[0.03-0.055] unit increase	Affymetrix [10549349] (imputed)	N
29	rs11191511	10	104638480	rs3740390	2018-01-29	29212778	van der Harst P	2017-12-06	Circ Res	www.ncbi.nlm.nih.gov/pubmed/29212778	Identification of 64 Novel Genetic Loci Provides an Expanded View on the Genetic Architecture of Coronary Artery Disease.	Coronary artery disease	88192 cases 162544 controls	34.541 cases. 261.984 controls	10q24.32	AS3MT. C10orf32-ASMT	BORCS7-ASMT. AS3MT			ENSG00000270316. ENSG00000214435	NA	NA	rs3740390-T	rs3740390	0	3740390	intron_variant	0	0.1106	4e-15	14.3979		0.0719	[0.054-0.09] unit decrease	NR [8041861] (imputed)	N
29	rs11191511	10	104638480	rs3740390	2018-01-29	29212778	van der Harst P	2017-12-06	Circ Res	www.ncbi.nlm.nih.gov/pubmed/29212778	Identification of 64 Novel Genetic Loci Provides an Expanded View on the Genetic Architecture of Coronary Artery Disease.	Coronary artery disease	up to 122733 cases up to 424528 controls	NA	10q24.32	AS3MT. C10orf32-ASMT	BORCS7-ASMT. AS3MT			ENSG00000270316. ENSG00000214435	NA	NA	rs3740390-T	rs3740390	0	3740390	intron_variant	0	0.1066	5e-15	14.301		0.0662	[0.05-0.083] unit decrease	Affymetrix [at least 7947838] (imputed)	N
29	rs72841270	10	104642237	rs72841270	2020-10-07	32606422	Wu Y	2020-06-30	Transl Psychiatry	www.ncbi.nlm.nih.gov/pubmed/32606422	Multi-trait analysis for genome-wide association study of five psychiatric disorders.	Schizophrenia (MTAG)	67764 individuals	NA	10q24.32	NR	AS3MT. BORCS7-ASMT			ENSG00000214435. ENSG00000270316	NA	NA	rs72841270-?	rs72841270	0	72841270	intron_variant	0	NR	6e-09	8.22185		NA		NR [8377093]	N
29	rs72841270	10	104642237	rs72841270	2019-05-21	30595370	Kichaev G	2018-12-27	Am J Hum Genet	www.ncbi.nlm.nih.gov/pubmed/30595370	Leveraging Polygenic Functional Enrichment to Improve GWAS Power.	Height	approximately 458000 European ancestry individuals	NA	10q24.32		AS3MT. BORCS7-ASMT			ENSG00000214435. ENSG00000270316	NA	NA	rs72841270-?	rs72841270	0	72841270	intron_variant	0	NR	3e-20	19.5229		NA		NR [~ 8900000] (imputed)	N
29	rs72841270	10	104642237	rs72841270	2021-10-21	34159505	Wang H	2021-06-16	Sci China Life Sci	www.ncbi.nlm.nih.gov/pubmed/34159505	Novel loci and potential mechanisms of major depressive disorder. bipolar disorder. and schizophrenia.	Schizophrenia (MTAG)	940613 European ancestry individuals	NA	10q24.32		AS3MT. BORCS7-ASMT			ENSG00000214435. ENSG00000270316	NA	NA	rs72841270-?	rs72841270	0	72841270	intron_variant	0	NR	2e-08	7.69897		NA		NR [2625067]	N
29	rs72841270	10	104642237	rs72841270	2023-04-03	34648354	Pietzner M	2021-11-12	Science	www.ncbi.nlm.nih.gov/pubmed/34648354	Mapping the proteo-genomic convergence of human diseases.	Cytosolic purine 5-nucleotidase levels	10708 European ancestry individuals	NA	10q24.32		AS3MT. BORCS7-ASMT			ENSG00000214435. ENSG00000270316	NA	NA	rs72841270-T	rs72841270	0	72841270	intron_variant	0	0.87	4e-15	14.3979		0.143	[0.11-0.18] unit increase	Affymetrix. Illumina [10200000] (imputed)	N
29	rs11191511	10	104652323	rs11191447	2020-12-11	33020668	Koyama S	2020-10-05	Nat Genet	www.ncbi.nlm.nih.gov/pubmed/33020668	Population-specific and trans-ancestry genome-wide analyses identify distinct and shared genetic risk loci for coronary artery disease.	Coronary artery disease	25892 Japanese ancestry cases 95342 European ancestry cases 142336 Japanese ancestry controls 385488 European ancestry controls	NA	10q24.32	BORCS7-ASMT	AS3MT. BORCS7-ASMT			ENSG00000214435. ENSG00000270316	NA	NA	rs11191447-?	rs11191447	0	11191447	intron_variant	0	NR	1e-23	23		0.0735385	[0.059-0.088] unit decrease	Illumina [4804024] (imputed)	N
29	rs11191511	10	104652323	rs11191447	2021-12-14	34594039	Sakaue S	2021-09-30	Nat Genet	www.ncbi.nlm.nih.gov/pubmed/34594039	A cross-population atlas of genetic associations for 220 human phenotypes.	Myocardial infarction	20917 European ancestry cases 440906 European ancestry controls 14992 East Asian ancestry cases 146214 East Asian ancestry controls	NA	10q24.32		AS3MT. BORCS7-ASMT			ENSG00000214435. ENSG00000270316	NA	NA	rs11191447-T	rs11191447	0	11191447	intron_variant	0	NR	5e-16	15.301		0.102	[0.077-0.127] unit decrease	Affymetrix. Illumina [25841367] (imputed)	N
29	rs11191511	10	104652323	rs11191447	2021-12-14	34594039	Sakaue S	2021-09-30	Nat Genet	www.ncbi.nlm.nih.gov/pubmed/34594039	A cross-population atlas of genetic associations for 220 human phenotypes.	Myocardial infarction	14992 East Asian ancestry cases 146214 East Asian ancestry controls	NA	10q24.32		AS3MT. BORCS7-ASMT			ENSG00000214435. ENSG00000270316	NA	NA	rs11191447-T	rs11191447	0	11191447	intron_variant	0	0.248872	2e-13	12.699		0.116089	[0.085-0.147] unit decrease	Illumina [13427135] (imputed)	N
29	rs11191511	10	104660004	rs11191454	2013-06-06	23453885	Smoller JW	2013-02-27	Lancet	www.ncbi.nlm.nih.gov/pubmed/23453885	Identification of risk loci with shared effects on five major psychiatric disorders: a genome-wide analysis.	Autism spectrum disorder. attention deficit-hyperactivity disorder. bipolar disorder. major depressive disorder. and schizophrenia (combined)	6990 European ancestry Bipolar disorder cases 9227 European ancestry Major depressive disorder cases 9379 European ancestry Schizophrenia cases 161 European ancestry Autism spectrum disorder cases 4788 European ancestry Autism spectrum disorder trio cases 840 European ancestry Attention deficit-hyperactivity disorder cases 1947 European ancestry Attention defcit-hyperactivity disorder trio cases 27888 European ancestry controls	NA	10q24.32	AS3MT	BORCS7-ASMT. AS3MT			ENSG00000270316. ENSG00000214435	NA	NA	rs11191454-?	rs11191454	0	11191454	intron_variant	0	0.91	1e-08	8		1.13	[1.08-1.18]	NR [1252901] (imputed)	N
29	rs11191511	10	104666757	rs77180047	2022-08-24	35762941	Plotnikov D	2022-06-01	Invest Ophthalmol Vis Sci	www.ncbi.nlm.nih.gov/pubmed/35762941	High Blood Pressure and Intraocular Pressure: A Mendelian Randomization Study.	Diastolic blood pressure	526001 European ancestry individuals	NA	10q24.32		BORCS7-ASMT - CNNM2	ENSG00000270316	ENSG00000148842		5101	11294	rs77180047-A	rs77180047	0	77180047	intron_variant	1	NR	3e-40	39.5229		0.5075	[0.43-0.58] unit decrease	NR [NR] (imputed)	N
29	rs11191511	10	104682602	rs77602510	2022-08-24	35762941	Plotnikov D	2022-06-01	Invest Ophthalmol Vis Sci	www.ncbi.nlm.nih.gov/pubmed/35762941	High Blood Pressure and Intraocular Pressure: A Mendelian Randomization Study.	Pulse pressure	526001 European ancestry individuals	NA	10q24.32		CNNM2			ENSG00000148842	NA	NA	rs77602510-A	rs77602510	0	77602510	intron_variant	0	NR	1e-26	26		0.4755	[0.39-0.56] unit decrease	NR [NR] (imputed)	N
29	rs11191511	10	104684544	rs78821730	2020-03-11	29381148	Gong J	2017-12-21	Int J Obes (Lond)	www.ncbi.nlm.nih.gov/pubmed/29381148	Trans-ethnic analysis of metabochip data identifies two new loci associated with BMI.	Body mass index	35606 African American individuals 26048 Hispanic/Latino individuals 22466 Asian or Native Hawaiian ancestry individuals 17859 European ancestry individuals 535 Native American individuals	NA	10q24.32	NT5C2	CNNM2			ENSG00000148842	NA	NA	rs78821730-A	rs78821730	0	78821730	intron_variant	0	NR	1e-07	7		0.0058	unit increase	Illumina [at least 200000]	N
29	rs11191511	10	104684544	rs78821730	2020-08-17	31926635	Coleman JRI	2019-11-01	Biol Psychiatry	www.ncbi.nlm.nih.gov/pubmed/31926635	The Genetics of the Mood Disorder Spectrum: Genome-wide Association Analyses of More Than 185.000 Cases and 439.000 Controls.	Bipolar disorder or major depressive disorder	164933 European ancestry major depressive disorder cases 20352 European ancestry bipolar disorder cases 439741 European ancestry controls	NA	10q24.32	NR	CNNM2			ENSG00000148842	NA	NA	rs78821730-G	rs78821730	0	78821730	intron_variant	0	NR	3e-08	7.52288		1.04167		NR [NR] (imputed)	N
29	rs11191511	10	104685299	rs12411886	2019-06-25	30804565	Jansen PR	2019-02-25	Nat Genet	www.ncbi.nlm.nih.gov/pubmed/30804565	Genome-wide analysis of insomnia in 1.331.010 individuals identifies new risk loci and functional pathways.	Insomnia	651923 European ancestry males 679087 European ancestry females	NA	10q24.32	NA	CNNM2			ENSG00000148842	NA	NA	rs12411886-C	rs12411886	0	12411886	intron_variant	0	0.9197	7e-10	9.1549	(Female)	1.08814	[1.06-1.12]	Affymetrix. Illumina [NR] (imputed)	N
29	rs11191511	10	104685299	rs12411886	2022-12-12	36376304	Koskeridis F	2022-11-14	Nat Commun	www.ncbi.nlm.nih.gov/pubmed/36376304	Pleiotropic genetic architecture and novel loci for C-reactive protein levels.	Body mass index (MTAG)	694649 European ancestry individuals	NA	10q24.32		CNNM2			ENSG00000148842	NA	NA	rs12411886-A	rs12411886	0	12411886	intron_variant	0	NR	8e-20	19.0969		0.027969	[0.022-0.034] unit increase	NR [6206408] (imputed)	N
29	rs11191511	10	104694654	rs112314091	2022-08-05	35835914	Watanabe K	2022-07-14	Nat Genet	www.ncbi.nlm.nih.gov/pubmed/35835914	Genome-wide meta-analysis of insomnia prioritizes genes associated with metabolic and psychiatric pathways.	Insomnia	390751 European ancestry female cases 1018386 European ancestry female controls	NA	10q24.32		CNNM2			ENSG00000148842	NA	NA	rs112314091-A	rs112314091	0	112314091	intron_variant	0	NR	4e-11	10.3979		0.014	[0.01-0.018] unit decrease	Illumina [10288913] (imputed)	N
29	rs11191511	10	104697516	rs5011520	2023-05-10	34734193	Sun D	2020-10-31	HGG Adv	www.ncbi.nlm.nih.gov/pubmed/34734193	Multi-Ancestry Genome-wide Association Study Accounting for Gene-Psychosocial Factor Interactions Identifies Novel Loci for Blood Pressure Traits.	Systolic blood pressure x depressive symptoms interaction (2df test)	14597 African American individuals 43335 European ancestry individuals 2592 Asian ancestry individuals 7926 Hispanic individuals	3.070 African American individuals. 42.700 European ancestry individuals. 3.458 East Asian ancestry individuals. 11.818 Hispanic individuals	10q24.32		CNNM2			ENSG00000148842	NA	NA	rs5011520-?	rs5011520	0	5011520	intron_variant	0	NR	8e-10	9.09691		NA		Affymetrix. Illumina [NR] (imputed)	N
29	rs11191511	10	104707016	rs11191472	2021-12-14	34594039	Sakaue S	2021-09-30	Nat Genet	www.ncbi.nlm.nih.gov/pubmed/34594039	A cross-population atlas of genetic associations for 220 human phenotypes.	Medication use (beta blocking agents)	20367 East Asian ancestry cases 158359 East Asian ancestry controls	NA	10q24.32		CNNM2			ENSG00000148842	NA	NA	rs11191472-T	rs11191472	0	11191472	intron_variant	0	0.2614	2e-12	11.699		0.0881385	[0.064-0.113] unit decrease	Illumina [13134967] (imputed)	N
29	rs11191511	10	104719096	rs12413409	2021-02-23	32709000	Jeong H	2020-07-17	Nutrients	www.ncbi.nlm.nih.gov/pubmed/32709000	Identifying Interactions between Dietary Sodium. Potassium. Sodium-Potassium Ratios. and FGF5 rs16998073 Variants and Their Associated Risk for Hypertension in Korean Adults.	Hypertension	8178 Korean ancestry cases 9558 Korean ancestry controls	NA	10q24.32	CNNM2	CNNM2			ENSG00000148842	NA	NA	rs12413409-A	rs12413409	0	12413409	intron_variant	0	0.39	5e-09	8.30103		0.85	[0.81-0.9]	Affymetrix [NR]	N
29	rs11191511	10	104719096	rs12413409	2020-02-21	31879980	German CA	2019-12-26	Genet Epidemiol	www.ncbi.nlm.nih.gov/pubmed/31879980	Ordered multinomial regression for genetic association analysis of ordinal phenotypes at Biobank scale.	Hypertension	30822 British ancestry normal blood pressure individuals 25242 British ancestry elevated blood pressure individuals 50461 British ancestry stage 1 hypertension individuals 75286 British ancestry stage 2 hypertension individuals 3754 British ancestry hypertension crisis individuals	NA	10q24.32	CNNM2	CNNM2			ENSG00000148842	NA	NA	rs12413409-?	rs12413409	0	12413409	intron_variant	0	NR	1e-17	17		0.0977791	NR unit increase	Affymetrix [464137]	N
29	rs11191511	10	104719096	rs12413409	2011-04-11	21378990	Schunkert H	2011-03-06	Nat Genet	www.ncbi.nlm.nih.gov/pubmed/21378990	Large-scale association analysis identifies 13 new susceptibility loci for coronary artery disease.	Coronary heart disease	22233 European ancestry cases 64762 European ancestry controls	56.682 European ancestry cases and controls	10q24.32	NT5C2. CNNM2. CYP17A1	CNNM2			ENSG00000148842	NA	NA	rs12413409-G	rs12413409	0	12413409	intron_variant	0	0.89	1e-09	9		1.12	[1.08-1.16]	Affymetrix. Illumina [~ 2300000] (imputed)	N
29	rs11191511	10	104719096	rs12413409	2011-04-11	21378988	Coronary Artery Disease (C4D) Genetics Consortium	2011-03-06	Nat Genet	www.ncbi.nlm.nih.gov/pubmed/21378988	A genome-wide association study in Europeans and South Asians identifies five new loci for coronary artery disease.	Coronary heart disease	8424 European ancestry cases 7268 European ancestry controls 6996 South Asian ancestry cases 7794 South Asian ancestry controls	18.049 European ancestry cases. 16.357 European ancestry controls. 3.359 South Asian ancestry cases. 2.828 South Asian ancestry controls	10q24.32	intergenic	CNNM2			ENSG00000148842	NA	NA	rs12413409-?	rs12413409	0	12413409	intron_variant	0	NR	4e-06	5.39794		NA		Illumina [574919]	N
29	rs11191511	10	104719096	rs12413409	2010-05-10	20364137	Yasuno K	2010-04-04	Nat Genet	www.ncbi.nlm.nih.gov/pubmed/20364137	Genome-wide association study of intracranial aneurysm identifies three new risk loci.	Intracranial aneurysm	2780 European ancestry cases 12515 European ancestry controls	3.111 Japanese ancestry cases. 1.666 Japanese ancestry controls	10q24.32	CNNM2	CNNM2			ENSG00000148842	NA	NA	rs12413409-G	rs12413409	0	12413409	intron_variant	0	0.91	1e-09	9		1.29	[1.19-1.40]	Illumina [831534] (imputed)	N
29	rs11191511	10	104719096	rs12413409	2014-07-23	24262325	Dichgans M	2013-11-21	Stroke	www.ncbi.nlm.nih.gov/pubmed/24262325	Shared genetic susceptibility to ischemic stroke and coronary artery disease: a genome-wide analysis of common variants.	Coronary artery disease	33398 cases 75726 controls	NA	10q24.32	NT5C2. CNNM2. CYP17A1	CNNM2			ENSG00000148842	NA	NA	rs12413409-?	rs12413409	0	12413409	intron_variant	0	NR	1e-06	6		1.1236	[1.08-1.19]	Illumina [575000] (imputed)	N
29	rs11191511	10	104719096	rs12413409	2014-07-23	24262325	Dichgans M	2013-11-21	Stroke	www.ncbi.nlm.nih.gov/pubmed/24262325	Shared genetic susceptibility to ischemic stroke and coronary artery disease: a genome-wide analysis of common variants.	Coronary artery disease or large artery stroke	2167 Large artery stroke cases 22233 Coronary artery disease cases ~ 75921 controls	NA	10q24.32	NT5C2. CNNM2. YP17A1	CNNM2			ENSG00000148842	NA	NA	rs12413409-?	rs12413409	0	12413409	intron_variant	0	NR	2e-08	7.69897		NA		Affymetrix. Illumina [up to 2500000] (imputed)	N
29	rs11191511	10	104719096	rs12413409	2023-03-08	36581621	Huang J	2022-12-29	Nat Commun	www.ncbi.nlm.nih.gov/pubmed/36581621	Genomics and phenomics of body mass index reveals a complex disease network.	Body mass index	1122049 European ancestry individuals	NA	10q24.32		CNNM2			ENSG00000148842	NA	NA	rs12413409-G	rs12413409	0	12413409	intron_variant	0	NR	2e-44	43.699		0.034	[0.029-0.039] unit decrease	Affymetrix [NR] (imputed)	N
29	rs11191511	10	104723620	rs11191479	2021-10-21	34159505	Wang H	2021-06-16	Sci China Life Sci	www.ncbi.nlm.nih.gov/pubmed/34159505	Novel loci and potential mechanisms of major depressive disorder. bipolar disorder. and schizophrenia.	Major depressive disorder (MTAG)	119754 European ancestry individuals	NA	10q24.32		CNNM2			ENSG00000148842	NA	NA	rs11191479-?	rs11191479	0	11191479	intron_variant	0	NR	8e-11	10.0969		NA		NR [2625067]	N
29	rs11191511	10	104748009	rs77860422	2021-12-14	34594039	Sakaue S	2021-09-30	Nat Genet	www.ncbi.nlm.nih.gov/pubmed/34594039	A cross-population atlas of genetic associations for 220 human phenotypes.	Weight	165419 East Asian ancestry individuals	NA	10q24.32		CNNM2			ENSG00000148842	NA	NA	rs77860422-A	rs77860422	0	77860422	intron_variant	0	0.259855	2e-16	15.699		0.0253718	[0.019-0.031] unit increase	Illumina [13479924] (imputed)	N
29	rs11191511	10	104748009	rs77860422	2021-12-14	34594039	Sakaue S	2021-09-30	Nat Genet	www.ncbi.nlm.nih.gov/pubmed/34594039	A cross-population atlas of genetic associations for 220 human phenotypes.	Body mass index	359983 European ancestry individuals 163835 East Asian ancestry individuals	NA	10q24.32		CNNM2			ENSG00000148842	NA	NA	rs77860422-A	rs77860422	0	77860422	intron_variant	0	NR	2e-17	16.699		0.0237	[0.018-0.029] unit increase	Affymetrix. Illumina [20538802] (imputed)	N
29	rs11191511	10	104748009	rs77860422	2021-12-14	34594039	Sakaue S	2021-09-30	Nat Genet	www.ncbi.nlm.nih.gov/pubmed/34594039	A cross-population atlas of genetic associations for 220 human phenotypes.	Weight	360116 European ancestry individuals 165419 East Asian ancestry individuals	NA	10q24.32		CNNM2			ENSG00000148842	NA	NA	rs77860422-A	rs77860422	0	77860422	intron_variant	0	NR	9e-25	24.0458		0.0248	[0.02-0.03] unit increase	Affymetrix. Illumina [20539548] (imputed)	N
29	rs11191511	10	104764271	rs11191499	2021-07-27	33479212	Yao X	2021-01-21	Transl Psychiatry	www.ncbi.nlm.nih.gov/pubmed/33479212	Integrative analysis of genome-wide association studies identifies novel loci associated with neuropsychiatric disorders.	Major depressive disorder (MTAG)	at least 170756 European ancestry cases at least 329443 European ancestry controls	NA	10q24.32	NR	CNNM2			ENSG00000148842	NA	NA	rs11191499-T	rs11191499	0	11191499	intron_variant	0	0.9196	1e-09	9		0.0460231	[0.031-0.061] unit increase	NR [NR]	N
29	rs11191511	10	104764271	rs11191499	2021-07-27	33479212	Yao X	2021-01-21	Transl Psychiatry	www.ncbi.nlm.nih.gov/pubmed/33479212	Integrative analysis of genome-wide association studies identifies novel loci associated with neuropsychiatric disorders.	Neuropsychiatric disorders	19099 European ancestry attention deficit hyperactivity disorder cases 18381 European ancestry autism spectrum disorder cases 20352 European ancestry bipolar disorder cases 170756 European ancestry major depressive disorder cases 33640 European ancestry schizophrenia cases 466420 European ancestry controls	NA	10q24.32	NR	CNNM2			ENSG00000148842	NA	NA	rs11191499-T	rs11191499	0	11191499	intron_variant	0	NR	1e-09	9		6.074	NR z score increase	NR [NR]	N
29	rs11191511	10	104765494	rs11191502	2020-09-18	32888494	Vuckovic D	2020-09-01	Cell	www.ncbi.nlm.nih.gov/pubmed/32888494	The Polygenic and Monogenic Basis of Blood Traits and Diseases.	White blood cell count	408112 British individuals	NA	10q24.32	CNNM2	CNNM2			ENSG00000148842	NA	NA	rs11191502-G	rs11191502	0	11191502	intron_variant	0	0.077823	7e-11	10.1549		0.0268584	[0.019-0.035] unit decrease	Affymetrix [93095623] (imputed)	N
29	rs11191511	10	104769392	rs12221335	2022-07-20	35285134	Temprano-Sagrera G	2022-03-14	J Thromb Haemost	www.ncbi.nlm.nih.gov/pubmed/35285134	Multi-phenotype analyses of hemostatic traits with cardiovascular events reveal novel genetic associations.	Coronary artery disease or von Willebrand factor levels (pleiotropy)	172122 European South Asian or East Asian CAD cases 566864 European South Asian or East Asian CAD controls 46354 European African American or Hispanic individuals with measurements	NA	10q24.32		CNNM2			ENSG00000148842	NA	NA	rs12221335-?	rs12221335	0	12221335	intron_variant	0	NR	1e-09	9		NA		NR [NR]	N
29	rs11191511	10	104769392	rs12221335	2022-07-20	35285134	Temprano-Sagrera G	2022-03-14	J Thromb Haemost	www.ncbi.nlm.nih.gov/pubmed/35285134	Multi-phenotype analyses of hemostatic traits with cardiovascular events reveal novel genetic associations.	Coronary artery disease or fibrinogen levels (pleiotropy)	172122 European South Asian or East Asian CAD cases 566864 European South Asian or East Asian CAD controls 120246 European ancestry individuals with measurements	NA	10q24.32		CNNM2			ENSG00000148842	NA	NA	rs12221335-?	rs12221335	0	12221335	intron_variant	0	NR	1e-09	9		NA		NR [NR]	N
29	rs11191511	10	104769392	rs12221335	2022-07-20	35285134	Temprano-Sagrera G	2022-03-14	J Thromb Haemost	www.ncbi.nlm.nih.gov/pubmed/35285134	Multi-phenotype analyses of hemostatic traits with cardiovascular events reveal novel genetic associations.	Coronary artery disease or factor XI levels (pleiotropy)	172122 European South Asian or East Asian CAD cases 566864 European South Asian or East Asian CAD controls 16169 European ancestry individuals with measurements	NA	10q24.32		CNNM2			ENSG00000148842	NA	NA	rs12221335-?	rs12221335	0	12221335	intron_variant	0	NR	1e-09	9		NA		NR [NR]	N
29	rs11191511	10	104769392	rs12221335	2022-07-20	35285134	Temprano-Sagrera G	2022-03-14	J Thromb Haemost	www.ncbi.nlm.nih.gov/pubmed/35285134	Multi-phenotype analyses of hemostatic traits with cardiovascular events reveal novel genetic associations.	Coronary artery disease or factor VII levels (pleiotropy)	172122 European South Asian or East Asian CAD cases 566864 European South Asian or East Asian CAD controls 27495 European or African American individuals with measurements	NA	10q24.32		CNNM2			ENSG00000148842	NA	NA	rs12221335-?	rs12221335	0	12221335	intron_variant	0	NR	1e-09	9		NA		NR [NR]	N
29	rs11191511	10	104769392	rs12221335	2022-07-20	35285134	Temprano-Sagrera G	2022-03-14	J Thromb Haemost	www.ncbi.nlm.nih.gov/pubmed/35285134	Multi-phenotype analyses of hemostatic traits with cardiovascular events reveal novel genetic associations.	Coronary artery disease or factor VIII levels (pleiotropy)	172122 European South Asian or East Asian CAD cases 566864 European South Asian or East Asian CAD controls 32610 European African American East Asian South Asian or Hispanic individuals with measurements	NA	10q24.32		CNNM2			ENSG00000148842	NA	NA	rs12221335-?	rs12221335	0	12221335	intron_variant	0	NR	1e-09	9		NA		NR [NR]	N
29	rs11191511	10	104773364	rs11191514	2018-07-24	26426971	Winkler TW	2015-10-01	PLoS Genet	www.ncbi.nlm.nih.gov/pubmed/26426971	The Influence of Age and Sex on Genetic Associations with Adult Body Size and Shape: A Large-Scale Genome-Wide Interaction Study.	Body mass index	up to 309889 European ancestry individuals	NA	10q24.32	NR	CNNM2			ENSG00000148842	NA	NA	rs11191514-T	rs11191514	0	11191514	intron_variant	0	0.0904364	3e-11	10.5229		0.031324	unit increase	Affymetrix. Illumina. Perlegen [up to 2800000] (imputed)	N
29	rs11191511	10	104776205	rs77787671	2022-12-12	36474045	Aragam KG	2022-12-06	Nat Genet	www.ncbi.nlm.nih.gov/pubmed/36474045	Discovery and systematic characterization of risk variants and genes for coronary artery disease in over a million participants.	Coronary artery disease	181522 European ancestry unknown cases 984168 European ancestry unknown controls	NA	10q24.32		CNNM2			ENSG00000148842	NA	NA	rs77787671-T	rs77787671	0	77787671	intron_variant	0	0.094	3e-15	14.5229		0.934	[0.918-0.95]	Affymetrix. Illumina [20073070] (imputed)	N
29	rs11191511	10	104789475	rs11191521	2022-11-17	36329257	Lee CJ	2022-11-03	Commun Biol	www.ncbi.nlm.nih.gov/pubmed/36329257	Phenome-wide analysis of Taiwan Biobank reveals novel glycemia-related loci and genetic risks for diabetes.	Hip circumference	76403 Taiwanese ancestry individuals	NA	10q24.32		CNNM2			ENSG00000148842	NA	NA	rs11191521-?	rs11191521	0	11191521	intron_variant	0	NR	2e-08	7.69897		0.202731	unit increase	NR [5925277] (imputed)	N
29	rs11191511	10	104793648	rs75970938	2019-12-23	31740837	Lam M	2019-11-18	Nat Genet	www.ncbi.nlm.nih.gov/pubmed/31740837	Comparative genetic architectures of schizophrenia in East Asian and European populations.	Schizophrenia	22778 East Asian ancestry cases 35362 East Asian ancestry controls 33640 European ancestry cases 43456 European ancestry controls	NA	10q24.32	NR	CNNM2			ENSG00000148842	NA	NA	rs75970938-?	rs75970938	0	75970938	intron_variant	0	NR	2e-25	24.699		1.1336	[1.11-1.16]	Affymetrix. Illumina [12447948] (imputed)	N
29	rs11191511	10	104793904	rs79668541	2019-06-21	31015401	Wu Y	2019-04-23	Nat Commun	www.ncbi.nlm.nih.gov/pubmed/31015401	Genome-wide association study of medication-use and associated disease in the UK Biobank.	Medication use (agents acting on the renin-angiotensin system)	62752 European ancestry cases 174778 European ancestry controls	NA	10q24.32	CNNM2	CNNM2			ENSG00000148842	NA	NA	rs79668541-T	rs79668541	0	79668541	intron_variant	0	0.0759178	2e-16	15.699		0.0932702	[0.071-0.116] unit decrease	Affymetrix [7288503] (imputed)	N
29	rs11191511	10	104793904	rs79668541	2021-12-14	34594039	Sakaue S	2021-09-30	Nat Genet	www.ncbi.nlm.nih.gov/pubmed/34594039	A cross-population atlas of genetic associations for 220 human phenotypes.	Medication use (agents acting on the renin-angiotensin system)	62752 European ancestry cases 174778 European ancestry controls 45820 East Asian ancestry cases 132906 East Asian ancestry controls	NA	10q24.32		CNNM2			ENSG00000148842	NA	NA	rs79668541-T	rs79668541	0	79668541	intron_variant	0	NR	8e-24	23.0969		0.073	[0.059-0.087] unit decrease	Affymetrix. Illumina [15248280] (imputed)	N
29	rs11191511	10	104794086	rs76752100	2019-05-02	30487518	Takeuchi F	2018-11-28	Nat Commun	www.ncbi.nlm.nih.gov/pubmed/30487518	Interethnic analyses of blood pressure loci in populations of East Asian and European descent.	Pulse pressure	130777 Japanese ancestry individuals	53.008 East Asian individuals. 105.253 Japanese ancestry individuals	10q24.32	NR	CNNM2			ENSG00000148842	NA	NA	rs76752100-T	rs76752100	0	76752100	intron_variant	0	0.2663	4e-22	21.3979	(East Asian)	0.4858	[0.39-0.58] unit decrease	Illumina [6200000] (imputed)	N
29	rs11191511	10	104811203	rs12219027	2023-05-10	34734193	Sun D	2020-10-31	HGG Adv	www.ncbi.nlm.nih.gov/pubmed/34734193	Multi-Ancestry Genome-wide Association Study Accounting for Gene-Psychosocial Factor Interactions Identifies Novel Loci for Blood Pressure Traits.	Systolic blood pressure x depressive symptoms interaction (2df test)	14597 African American individuals 43335 European ancestry individuals 2592 Asian ancestry individuals 7926 Hispanic individuals	3.070 African American individuals. 42.700 European ancestry individuals. 3.458 East Asian ancestry individuals. 11.818 Hispanic individuals	10q24.32		CNNM2			ENSG00000148842	NA	NA	rs12219027-?	rs12219027	0	12219027	intron_variant	0	NR	6e-09	8.22185		NA		Affymetrix. Illumina [NR] (imputed)	N
29	rs11191511	10	104829469	rs1926032	2020-12-11	33020668	Koyama S	2020-10-05	Nat Genet	www.ncbi.nlm.nih.gov/pubmed/33020668	Population-specific and trans-ancestry genome-wide analyses identify distinct and shared genetic risk loci for coronary artery disease.	Coronary artery disease	25892 Japanese ancestry cases 142336 Japanese ancestry controls	NA	10q24.32	CNNM2	CNNM2			ENSG00000148842	NA	NA	rs1926032-?	rs1926032	0	1926032	intron_variant	0	NR	7e-15	14.1549		0.0891003	[0.067-0.112] unit decrease	Illumina [19707525] (imputed)	N
29	rs11191511	10	104829469	rs1926032	2021-12-14	34594039	Sakaue S	2021-09-30	Nat Genet	www.ncbi.nlm.nih.gov/pubmed/34594039	A cross-population atlas of genetic associations for 220 human phenotypes.	Medication use (agents acting on the renin-angiotensin system)	45820 East Asian ancestry cases 132906 East Asian ancestry controls	NA	10q24.32		CNNM2			ENSG00000148842	NA	NA	rs1926032-T	rs1926032	0	1926032	intron_variant	0	0.267801	2e-11	10.699		0.0640173	[0.045-0.083] unit decrease	Illumina [13134967] (imputed)	N
29	rs11191511	10	104829469	rs1926032	2021-12-14	34594039	Sakaue S	2021-09-30	Nat Genet	www.ncbi.nlm.nih.gov/pubmed/34594039	A cross-population atlas of genetic associations for 220 human phenotypes.	Medication use (vasodilators used in cardiac diseases)	17050 East Asian ancestry cases 161676 East Asian ancestry controls	NA	10q24.32		CNNM2			ENSG00000148842	NA	NA	rs1926032-T	rs1926032	0	1926032	intron_variant	0	0.267801	2e-09	8.69897		0.0832012	[0.056-0.11] unit decrease	Illumina [13429980] (imputed)	N
29	rs11191511	10	104829469	rs1926032	2021-12-14	34594039	Sakaue S	2021-09-30	Nat Genet	www.ncbi.nlm.nih.gov/pubmed/34594039	A cross-population atlas of genetic associations for 220 human phenotypes.	Stable angina pectoris	18833 East Asian ancestry cases 146214 East Asian ancestry controls	NA	10q24.32		CNNM2			ENSG00000148842	NA	NA	rs1926032-T	rs1926032	0	1926032	intron_variant	0	0.271121	2e-09	8.69897		0.0826066	[0.056-0.109] unit decrease	Illumina [13427711] (imputed)	N
29	rs11191511	10	104829469	rs1926032	2021-12-14	34594039	Sakaue S	2021-09-30	Nat Genet	www.ncbi.nlm.nih.gov/pubmed/34594039	A cross-population atlas of genetic associations for 220 human phenotypes.	Medication use (beta blocking agents)	31700 European ancestry cases 192324 European ancestry controls 20367 East Asian ancestry cases 158359 East Asian ancestry controls	NA	10q24.32		CNNM2			ENSG00000148842	NA	NA	rs1926032-T	rs1926032	0	1926032	intron_variant	0	NR	1e-18	18		0.091	[0.071-0.111] unit decrease	Affymetrix. Illumina [15248280] (imputed)	N
29	rs11191511	10	104829469	rs1926032	2021-12-14	34594039	Sakaue S	2021-09-30	Nat Genet	www.ncbi.nlm.nih.gov/pubmed/34594039	A cross-population atlas of genetic associations for 220 human phenotypes.	Medication use (vasodilators used in cardiac diseases)	5546 European ancestry cases 237113 European ancestry controls 17050 East Asian ancestry cases 161676 East Asian ancestry controls	NA	10q24.32		CNNM2			ENSG00000148842	NA	NA	rs1926032-T	rs1926032	0	1926032	intron_variant	0	NR	7e-10	9.1549		0.0813	[0.055-0.107] unit decrease	Affymetrix. Illumina [15248280] (imputed)	N
29	rs11191511	10	104835919	rs943037	2018-09-14	27618452	Ehret GB	2016-09-12	Nat Genet	www.ncbi.nlm.nih.gov/pubmed/27618452	The genetics of blood pressure regulation and its target organs from association studies in 342.415 individuals.	Diastolic blood pressure	up to 201529 European ancestry individuals	up to 140.886 European ancestry individuals	10q24.32	CYP17A1. NT5C2	CNNM2			ENSG00000148842	NA	NA	rs943037-T	rs943037	0	943037	synonymous_variant	0	0.087	4e-14	13.3979		0.482	[0.36-0.61] mm Hg decrease	Affymetrix. Illumina. Perlegen [128272]	N
29	rs11191511	10	104835919	rs943037	2018-09-14	27618452	Ehret GB	2016-09-12	Nat Genet	www.ncbi.nlm.nih.gov/pubmed/27618452	The genetics of blood pressure regulation and its target organs from association studies in 342.415 individuals.	Systolic blood pressure	up to 201529 European ancestry individuals	up to 140.886 European ancestry individuals	10q24.32	CYP17A1. NT5C2	CNNM2			ENSG00000148842	NA	NA	rs943037-T	rs943037	0	943037	synonymous_variant	0	0.087	2e-27	26.699		1.133	[0.93-1.34] mm Hg decrease	Affymetrix. Illumina. Perlegen [128272]	N
29	rs11191511	10	104846178	rs11191548	2021-02-23	32709000	Jeong H	2020-07-17	Nutrients	www.ncbi.nlm.nih.gov/pubmed/32709000	Identifying Interactions between Dietary Sodium. Potassium. Sodium-Potassium Ratios. and FGF5 rs16998073 Variants and Their Associated Risk for Hypertension in Korean Adults.	Hypertension	8178 Korean ancestry cases 9558 Korean ancestry controls	NA	10q24.32	CNNM2	CNNM2			ENSG00000148842	NA	NA	rs11191548-C	rs11191548	0	11191548	3_prime_UTR_variant	0	0.18	1e-08	8		0.86	[0.81-0.9]	Affymetrix [NR]	N
29	rs11191511	10	104846178	rs11191548	2019-05-02	30487518	Takeuchi F	2018-11-28	Nat Commun	www.ncbi.nlm.nih.gov/pubmed/30487518	Interethnic analyses of blood pressure loci in populations of East Asian and European descent.	Systolic blood pressure	130777 Japanese ancestry individuals	53.008 East Asian individuals. 105.253 European ancestry individuals	10q24.32	CNNM2	CNNM2			ENSG00000148842	NA	NA	rs11191548-T	rs11191548	0	11191548	3_prime_UTR_variant	0	0.74	8e-15	14.0969	(Japanese)	0.6605	[0.49-0.83] unit increase	Illumina [6200000] (imputed)	N
29	rs11191511	10	104846178	rs11191548	2019-05-02	30487518	Takeuchi F	2018-11-28	Nat Commun	www.ncbi.nlm.nih.gov/pubmed/30487518	Interethnic analyses of blood pressure loci in populations of East Asian and European descent.	Hypertension	22566 Japanese ancestry cases 28226 Japanese ancestry controls	8.809 East Asian ancestry cases. 13.663 East Asian ancestry controls. 105.253 European ancestry individuals	10q24.32	CNNM2	CNNM2			ENSG00000148842	NA	NA	rs11191548-T	rs11191548	0	11191548	3_prime_UTR_variant	0	0.7382	1e-12	12	(Japanese)	0.1064	[0.077-0.136] unit increase	Illumina [6200000] (imputed)	N
29	rs11191511	10	104846178	rs11191548	2019-05-02	30487518	Takeuchi F	2018-11-28	Nat Commun	www.ncbi.nlm.nih.gov/pubmed/30487518	Interethnic analyses of blood pressure loci in populations of East Asian and European descent.	Mean arterial pressure	130777 Japanese ancestry individuals	53.008 East Asian individuals. 105.253 European ancestry individuals	10q24.32	CNNM2	CNNM2			ENSG00000148842	NA	NA	rs11191548-T	rs11191548	0	11191548	3_prime_UTR_variant	0	0.7382	1e-10	10	(Japanese)	0.3857	[0.27-0.5] unit increase	Illumina [6200000] (imputed)	N
29	rs11191511	10	104846178	rs11191548	2019-05-02	30487518	Takeuchi F	2018-11-28	Nat Commun	www.ncbi.nlm.nih.gov/pubmed/30487518	Interethnic analyses of blood pressure loci in populations of East Asian and European descent.	Diastolic blood pressure	130777 Japanese ancestry individuals	53.008 East Asian individuals. 105.253 European ancestry individuals	10q24.32	CNNM2	CNNM2			ENSG00000148842	NA	NA	rs11191548-T	rs11191548	0	11191548	3_prime_UTR_variant	0	0.7382	5e-06	5.30103	(Japanese)	0.2476	[0.14-0.35] unit increase	Illumina [6200000] (imputed)	N
29	rs11191511	10	104846178	rs11191548	2019-05-02	30487518	Takeuchi F	2018-11-28	Nat Commun	www.ncbi.nlm.nih.gov/pubmed/30487518	Interethnic analyses of blood pressure loci in populations of East Asian and European descent.	Pulse pressure	130777 Japanese ancestry individuals	53.008 East Asian individuals. 105.253 Japanese ancestry individuals	10q24.32	CNNM2	CNNM2			ENSG00000148842	NA	NA	rs11191548-T	rs11191548	0	11191548	3_prime_UTR_variant	0	0.7382	1e-12	12	(Japanese)	0.4168	[0.3-0.53] unit increase	Illumina [6200000] (imputed)	N
29	rs11191511	10	104846178	rs11191548	2011-07-13	21572416	Kato N	2011-05-15	Nat Genet	www.ncbi.nlm.nih.gov/pubmed/21572416	Meta-analysis of genome-wide association studies identifies common variants associated with blood pressure variation in east Asians.	Blood pressure	19608 East Asian ancestry individuals	30.765 East Asian ancestry individuals	10q24.32	NT5C2. CNNM2. CYP17A1	CNNM2			ENSG00000148842	NA	NA	rs11191548-T	rs11191548	0	11191548	3_prime_UTR_variant	0	0.74	4e-17	16.3979	(Systolic)	1.18	[0.91-1.45] mm Hg increase	Affymetrix. Illumina [1700000] (imputed)	N
29	rs11191511	10	104846178	rs11191548	2011-07-13	21572416	Kato N	2011-05-15	Nat Genet	www.ncbi.nlm.nih.gov/pubmed/21572416	Meta-analysis of genome-wide association studies identifies common variants associated with blood pressure variation in east Asians.	Blood pressure	19608 East Asian ancestry individuals	30.765 East Asian ancestry individuals	10q24.32	NT5C2. CNNM2. CYP17A1	CNNM2			ENSG00000148842	NA	NA	rs11191548-T	rs11191548	0	11191548	3_prime_UTR_variant	0	0.74	7e-12	11.1549	(Diastolic)	0.58	[0.42-0.74] mm Hg increase	Affymetrix. Illumina [1700000] (imputed)	N
29	rs11191511	10	104846178	rs11191548	2011-10-11	21909110	Wain LV	2011-09-11	Nat Genet	www.ncbi.nlm.nih.gov/pubmed/21909110	Genome-wide association study identifies six new loci influencing pulse pressure and mean arterial pressure.	Blood pressure	74064 European ancestry individuals	48.607 European ancestry individuals	10q24.32	NT5C2. CYP17A1	CNNM2			ENSG00000148842	NA	NA	rs11191548-T	rs11191548	0	11191548	3_prime_UTR_variant	0	0.94	8e-11	10.0969	(Pulse Pressure)	0.529	[0.37-0.69] mmHg increase	Affymetrix. Illumina. Perlegen [NR] (imputed)	N
29	rs11191511	10	104846178	rs11191548	2011-10-21	21909115	Ehret GB	2011-09-11	Nature	www.ncbi.nlm.nih.gov/pubmed/21909115	Genetic variants in novel pathways influence blood pressure and cardiovascular disease risk.	Systolic blood pressure	69395 European ancestry individuals	Up to 133.361 European ancestry individuals	10q24.32	NT5C2. CYP17A1	CNNM2			ENSG00000148842	NA	NA	rs11191548-T	rs11191548	0	11191548	3_prime_UTR_variant	0	0.91	7e-26	25.1549		1.095	[NR] mmHg increase	Affymetrix. Illumina [~ 2500000] (imputed)	N
29	rs11191511	10	104846178	rs11191548	2009-05-19	19430483	Newton-Cheh C	2009-05-10	Nat Genet	www.ncbi.nlm.nih.gov/pubmed/19430483	Genome-wide association study identifies eight loci associated with blood pressure.	Systolic blood pressure	34433 European ancestry individuals	Up to 100.347 European ancestry individuals. up to 12.889 Indian Asian ancestry individuals	10q24.32	NT5C2. AS3MT. CNNM2. CYP17A1	CNNM2			ENSG00000148842	NA	NA	rs11191548-T	rs11191548	0	11191548	3_prime_UTR_variant	0	0.91	7e-24	23.1549		1.16	[0.92-1.40] mm Hg increase	Affymetrix. Illumina [2497993] (imputed)	N
29	rs11191511	10	104846178	rs11191548	2017-09-22	28739976	Wain LV	2017-07-24	Hypertension	www.ncbi.nlm.nih.gov/pubmed/28739976	Novel Blood Pressure Locus and Gene Discovery Using Genome-Wide Association Study and Expression Data Sets From Blood and the Kidney.	Diastolic blood pressure	150134 European ancestry individuals	87.359 European ancestry individuals. 140.886 European and unknown ancestry individuals	10q24.32	CYP17A1. NT5C2	CNNM2			ENSG00000148842	NA	NA	rs11191548-C	rs11191548	0	11191548	3_prime_UTR_variant	0	0.089	1e-09	9	(EA. initial)	0.468	[0.32-0.62] unit decrease	Affymetrix. Illumina. Perlegen [7994604] (imputed)	N
29	rs11191511	10	104846178	rs11191548	2017-09-22	28739976	Wain LV	2017-07-24	Hypertension	www.ncbi.nlm.nih.gov/pubmed/28739976	Novel Blood Pressure Locus and Gene Discovery Using Genome-Wide Association Study and Expression Data Sets From Blood and the Kidney.	Systolic blood pressure	150134 European ancestry individuals	87.359 European ancestry individuals. 140.886 European and unknown ancestry individuals	10q24.32	CYP17A1. NT5C2	CNNM2			ENSG00000148842	NA	NA	rs11191548-C	rs11191548	0	11191548	3_prime_UTR_variant	0	0.089	1e-17	17	(EA. initial)	1.082	[0.83-1.33] unit decrease	Affymetrix. Illumina. Perlegen [7994604] (imputed)	N
29	rs11191511	10	104846178	rs11191548	2017-09-22	28739976	Wain LV	2017-07-24	Hypertension	www.ncbi.nlm.nih.gov/pubmed/28739976	Novel Blood Pressure Locus and Gene Discovery Using Genome-Wide Association Study and Expression Data Sets From Blood and the Kidney.	Pulse pressure	150134 European ancestry individuals	87.359 European ancestry individuals. 140.886 European and unknown ancestry individuals	10q24.32	CYP17A1. NT5C2	CNNM2			ENSG00000148842	NA	NA	rs11191548-C	rs11191548	0	11191548	3_prime_UTR_variant	0	0.089	9e-12	11.0458	(EA. initial)	0.562	[0.4-0.72] unit decrease	Affymetrix. Illumina. Perlegen [7994604] (imputed)	N
29	rs11191511	10	104846178	rs11191548	2019-07-02	31217584	Wojcik GL	2019-06-19	Nature	www.ncbi.nlm.nih.gov/pubmed/31217584	Genetic analyses of diverse populations improves discovery for complex traits.	Systolic blood pressure	11380 African American individuals 21549 Hispanic/Latino individuals 1086 Asian ancestry individuals 636 Native American ancestry individuals 782 individuals	NA	10q24.32	NR	CNNM2			ENSG00000148842	NA	NA	rs11191548-?	rs11191548	0	11191548	3_prime_UTR_variant	0	NR	2e-06	5.69897		1.06099	[0.63-1.5] unit decrease	Illumina [32101933] (imputed)	N
29	rs11191511	10	104846178	rs11191548	2016-10-14	26390057	Kato N	2015-09-21	Nat Genet	www.ncbi.nlm.nih.gov/pubmed/26390057	Trans-ancestry genome-wide association study identifies 12 genetic loci influencing blood pressure and implicates a role for DNA methylation.	Systolic blood pressure	31516 East Asian ancestry individuals 35352 European ancestry individuals 33126 South Asian ancestry individuals	87.205 individuals. 48.268 East Asian ancestry individuals. 68.456 European ancestry individuals and 16.328 South Asian ancestry individuals	10q24.32	CNMM2. NT5C2. CYP17A1	CNNM2			ENSG00000148842	NA	NA	rs11191548-T	rs11191548	0	11191548	3_prime_UTR_variant	0	0.7977	3e-09	8.52288		0.6983	[0.47-0.93] mmHg increase	Affymetrix. Illumina. Perlegen [2127883] (imputed)	N
29	rs11191511	10	104846178	rs11191548	2016-10-14	26390057	Kato N	2015-09-21	Nat Genet	www.ncbi.nlm.nih.gov/pubmed/26390057	Trans-ancestry genome-wide association study identifies 12 genetic loci influencing blood pressure and implicates a role for DNA methylation.	Systolic blood pressure	31516 East Asian ancestry individuals 35352 European ancestry individuals 33126 South Asian ancestry individuals	87.205 individuals. 48.268 East Asian ancestry individuals. 68.456 European ancestry individuals and 16.328 South Asian ancestry individuals	10q24.32	CNMM2. NT5C2. CYP17A1	CNNM2			ENSG00000148842	NA	NA	rs11191548-T	rs11191548	0	11191548	3_prime_UTR_variant	0	0.7391	1e-07	7	(East Asians)	0.9441	[0.6-1.29] mmHg increase	Affymetrix. Illumina. Perlegen [2127883] (imputed)	N
29	rs11191511	10	104846178	rs11191548	2018-09-05	29455858	Sung YJ	2018-02-15	Am J Hum Genet	www.ncbi.nlm.nih.gov/pubmed/29455858	A Large-Scale Multi-ancestry Genome-wide Study Accounting for Smoking Behavior Identifies Multiple Significant Loci for Blood Pressure.	Systolic blood pressure (cigarette smoking interaction)	80552 European ancestry individuals 27118 African individuals 13438 Asian individuals 8805 Hispanic individuals	305.513 European ancestry individuals. 7.786 African individuals. 148.932 Asian individuals. 13.533 Hispanic individuals. 4.414 Brazilian individuals	10q24.32	CYP17A1. NT5C2. CNNM2-AS3MT	CNNM2			ENSG00000148842	NA	NA	rs11191548-?	rs11191548	0	11191548	3_prime_UTR_variant	0	NR	1e-45	45		NA		Affymetrix. Illumina [18800000] (imputed)	N
29	rs11191511	10	104846178	rs11191548	2018-09-05	29455858	Sung YJ	2018-02-15	Am J Hum Genet	www.ncbi.nlm.nih.gov/pubmed/29455858	A Large-Scale Multi-ancestry Genome-wide Study Accounting for Smoking Behavior Identifies Multiple Significant Loci for Blood Pressure.	Diastolic blood pressure (cigarette smoking interaction)	80552 European ancestry individuals 27118 African individuals 13438 Asian individuals 8805 Hispanic individuals	305.513 European ancestry individuals. 7.786 African individuals. 148.932 Asian individuals. 13.533 Hispanic individuals. 4.414 Brazilian individuals	10q24.32	CYP17A1. NT5C2. CNNM2-AS3MT	CNNM2			ENSG00000148842	NA	NA	rs11191548-?	rs11191548	0	11191548	3_prime_UTR_variant	0	NR	1e-17	17		NA		Affymetrix. Illumina [18800000] (imputed)	N
29	rs11191511	10	104846178	rs11191548	2018-07-30	27618447	Surendran P	2016-10-01	Nat Genet	www.ncbi.nlm.nih.gov/pubmed/27618447	Trans-ancestry meta-analyses identify rare and common variants associated with blood pressure and hypertension.	Systolic blood pressure	up to 165276 European ancestry individuals up to 27487 South Asian ancestry individuals	up to 125.713 European ancestry individuals. up to 2.641 South Asian ancestry individuals. 4.632 Hispanic individuals. 22.077 African American individuals	10q24.32	CYP17A1. NT5C2	CNNM2			ENSG00000148842	NA	NA	rs11191548-T	rs11191548	0	11191548	3_prime_UTR_variant	0	0.8881	3e-20	19.5229		0.0583	mmHg increase	Illumina [242296]	N
29	rs11191511	10	104846178	rs11191548	2022-11-17	36329257	Lee CJ	2022-11-03	Commun Biol	www.ncbi.nlm.nih.gov/pubmed/36329257	Phenome-wide analysis of Taiwan Biobank reveals novel glycemia-related loci and genetic risks for diabetes.	Systolic blood pressure	76466 Taiwanese ancestry individuals	NA	10q24.32		CNNM2			ENSG00000148842	NA	NA	rs11191548-?	rs11191548	0	11191548	3_prime_UTR_variant	0	NR	2e-18	17.699		0.746157	unit decrease	NR [5925277] (imputed)	N
29	rs11191511	10	104849116	rs10786736	2017-11-10	28991256	Li Z	2017-10-09	Nat Genet	www.ncbi.nlm.nih.gov/pubmed/28991256	Genome-wide association analysis identifies 30 new susceptibility loci for schizophrenia.	Schizophrenia	7699 Chinese ancestry cases 35476 European ancestry cases 18327 Chinese ancestry controls 46839 European ancestry controls	4.384 Chinese ancestry cases. 5.770 Chinese ancestry controls	10q24.32	C10orf32. INA. NT5C2	NT5C2. CNNM2			ENSG00000076685. ENSG00000148842	NA	NA	rs10786736-G	rs10786736	0	10786736	3_prime_UTR_variant	0	NR	4e-17	16.3979		1.11483	[1.09-1.14]	Affymetrix. Illumina [up to 5107227] (imputed)	N
29	rs11191511	10	104849116	rs10786736	2019-02-21	30285260	Ikeda M	2018-10-03	Schizophr Bull	www.ncbi.nlm.nih.gov/pubmed/30285260	Genome-Wide Association Study Detected Novel Susceptibility Genes for Schizophrenia and Shared Trans-Populations/Diseases Genetic Effect.	Schizophrenia	14023 East Asian ancestry cases 33640 European ancestry cases 31505 East Asian ancestry controls 43456 European ancestry controls	NA	10q24.32	NT5C2	NT5C2. CNNM2			ENSG00000076685. ENSG00000148842	NA	NA	rs10786736-G	rs10786736	0	10786736	3_prime_UTR_variant	0	NR	8e-12	11.0969		1.09529	[1.07-1.12]	Illumina [6627481] (imputed)	N
29	rs11191511	10	104849116	rs10786736	2019-02-21	30285260	Ikeda M	2018-10-03	Schizophr Bull	www.ncbi.nlm.nih.gov/pubmed/30285260	Genome-Wide Association Study Detected Novel Susceptibility Genes for Schizophrenia and Shared Trans-Populations/Diseases Genetic Effect.	Schizophrenia	14023 East Asian ancestry cases 33640 European ancestry cases 31505 East Asian ancestry controls 43456 European ancestry controls	NA	10q24.32	NT5C2	NT5C2. CNNM2			ENSG00000076685. ENSG00000148842	NA	NA	rs10786736-G	rs10786736	0	10786736	3_prime_UTR_variant	0	NR	5e-11	10.301	(EA)	1.12347	[1.09-1.16]	Illumina [6627481] (imputed)	N
29	rs11191511	10	104851889	rs12217501	2022-11-17	36329257	Lee CJ	2022-11-03	Commun Biol	www.ncbi.nlm.nih.gov/pubmed/36329257	Phenome-wide analysis of Taiwan Biobank reveals novel glycemia-related loci and genetic risks for diabetes.	Mean arterial pressure	76211 Taiwanese ancestry individuals	NA	10q24.32		NT5C2			ENSG00000076685	NA	NA	rs12217501-?	rs12217501	0	12217501	intron_variant	0	NR	6e-17	16.2218		0.507529	unit decrease	NR [5925277] (imputed)	N
29	rs11191511	10	104856162	rs12412038	2022-08-24	35762941	Plotnikov D	2022-06-01	Invest Ophthalmol Vis Sci	www.ncbi.nlm.nih.gov/pubmed/35762941	High Blood Pressure and Intraocular Pressure: A Mendelian Randomization Study.	Systolic blood pressure	526001 European ancestry individuals	NA	10q24.32		NT5C2			ENSG00000076685	NA	NA	rs12412038-A	rs12412038	0	12412038	intron_variant	0	NR	3e-63	62.5229		1.0927	[0.97-1.22] unit decrease	NR [NR] (imputed)	N
29	rs11191511	10	104867686	rs11191559	2020-09-03	32469254	Matsunaga H	2020-05-29	Circ Genom Precis Med	www.ncbi.nlm.nih.gov/pubmed/32469254	Transethnic Meta-analysis of Genome-wide Association Studies Identifies Three New Loci and Characterizes Population-specific Differences for Coronary Artery Disease.	Coronary artery disease	15302 Japanese ancestry cases 36140 Japanese ancestry controls	NA	10q24.33	NT5C2	NT5C2			ENSG00000076685	NA	NA	rs11191559-C	rs11191559	0	11191559	intron_variant	0	0.73	2e-08	7.69897		1.13	[1.08-1.18]	Illumina [5932413] (imputed)	N
29	rs11191511	10	104869038	rs11191560	2017-08-10	28443625	Justice AE	2017-04-26	Nat Commun	www.ncbi.nlm.nih.gov/pubmed/28443625	Genome-wide meta-analysis of 241.258 adults accounting for smoking behaviour identifies novel loci for obesity traits.	BMI (adjusted for smoking behaviour)	98173 European ancestry women 64373 European ancestry men 5829 European ancestry individuals 10500 African American/Afro-Caribbean ancestry women 2706 African American/Afro-Caribbean ancestry men 1030 Indian Asian ancestry women 7648 Indian Asian ancestry men 1793 Filipino ancestry women 2944 Hispanic/Latino ancestry women 1764 Hispanic/Latino ancestry men	21.496 European ancestry women. 24.385 European ancestry men. 118.364 European ancestry individuals. 2.326 African American/Afro-Caribbean ancestry women. 855 African American/Afro-Caribbean ancestry men	10q24.33	NT5C2	NT5C2			ENSG00000076685	NA	NA	rs11191560-T	rs11191560	0	11191560	intron_variant	0	0.9015	5e-06	5.30103	(women)	0.0337	[0.019-0.048] kg/m2 decrease	Affymetrix. Illumina. Perlegen [up to 2800000] (imputed)	N
29	rs11191511	10	104869038	rs11191560	2017-08-10	28443625	Justice AE	2017-04-26	Nat Commun	www.ncbi.nlm.nih.gov/pubmed/28443625	Genome-wide meta-analysis of 241.258 adults accounting for smoking behaviour identifies novel loci for obesity traits.	BMI (adjusted for smoking behaviour)	98173 European ancestry women 64373 European ancestry men 5829 European ancestry individuals 10500 African American/Afro-Caribbean ancestry women 2706 African American/Afro-Caribbean ancestry men 1030 Indian Asian ancestry women 7648 Indian Asian ancestry men 1793 Filipino ancestry women 2944 Hispanic/Latino ancestry women 1764 Hispanic/Latino ancestry men	21.496 European ancestry women. 24.385 European ancestry men. 118.364 European ancestry individuals. 2.326 African American/Afro-Caribbean ancestry women. 855 African American/Afro-Caribbean ancestry men	10q24.33	NT5C2	NT5C2			ENSG00000076685	NA	NA	rs11191560-T	rs11191560	0	11191560	intron_variant	0	0.9015	5e-07	6.30103		0.028	[0.017-0.039] kg/m2 decrease	Affymetrix. Illumina. Perlegen [up to 2800000] (imputed)	N
29	rs11191511	10	104869038	rs11191560	2017-08-10	28443625	Justice AE	2017-04-26	Nat Commun	www.ncbi.nlm.nih.gov/pubmed/28443625	Genome-wide meta-analysis of 241.258 adults accounting for smoking behaviour identifies novel loci for obesity traits.	Body mass index (joint analysis main effects and smoking interaction)	98173 European ancestry women 64373 European ancestry men 5829 European ancestry individuals 10500 African American/Afro-Caribbean ancestry women 2706 African American/Afro-Caribbean ancestry men 1030 Indian Asian ancestry women 7648 Indian Asian ancestry men 1793 Filipino ancestry women 2944 Hispanic/Latino ancestry women 1764 Hispanic/Latino ancestry men	21.496 European ancestry women. 24.385 European ancestry men. 118.364 European ancestry individuals. 2.326 African American/Afro-Caribbean ancestry women. 855 African American/Afro-Caribbean ancestry men	10q24.33	NT5C2	NT5C2			ENSG00000076685	NA	NA	rs11191560-T	rs11191560	0	11191560	intron_variant	0	0.9015	1e-07	7		NA		Affymetrix. Illumina. Perlegen [up to 2800000] (imputed)	N
29	rs11191511	10	104869038	rs11191560	2017-08-10	28443625	Justice AE	2017-04-26	Nat Commun	www.ncbi.nlm.nih.gov/pubmed/28443625	Genome-wide meta-analysis of 241.258 adults accounting for smoking behaviour identifies novel loci for obesity traits.	Body mass index (joint analysis main effects and smoking interaction)	98173 European ancestry women 64373 European ancestry men 5829 European ancestry individuals 10500 African American/Afro-Caribbean ancestry women 2706 African American/Afro-Caribbean ancestry men 1030 Indian Asian ancestry women 7648 Indian Asian ancestry men 1793 Filipino ancestry women 2944 Hispanic/Latino ancestry women 1764 Hispanic/Latino ancestry men	21.496 European ancestry women. 24.385 European ancestry men. 118.364 European ancestry individuals. 2.326 African American/Afro-Caribbean ancestry women. 855 African American/Afro-Caribbean ancestry men	10q24.33	NT5C2	NT5C2			ENSG00000076685	NA	NA	rs11191560-T	rs11191560	0	11191560	intron_variant	0	0.9015	2e-06	5.69897	(women)	NA		Affymetrix. Illumina. Perlegen [up to 2800000] (imputed)	N
29	rs11191511	10	104869038	rs11191560	2017-08-10	28443625	Justice AE	2017-04-26	Nat Commun	www.ncbi.nlm.nih.gov/pubmed/28443625	Genome-wide meta-analysis of 241.258 adults accounting for smoking behaviour identifies novel loci for obesity traits.	BMI in non-smokers	77279 European ancestry women 47280 European ancestry men 4856 European ancestry individuals 8799 African American/Afro-Caribbean ancestry women 1803 African American/Afro-Caribbean ancestry men 1020 Indian Asian ancestry women 6691 Indian Asian ancestry men 1526 Filipino ancestry women 2469 Hispanic/Latino ancestry women 1318 Hispanic/Latino ancestry men	16.011 European ancestry women. 17.912 European ancestry men. 105.218 European ancestry individuals. 2.073 African American/Afro-Caribbean ancestry women. 647 African American/Afro-Caribbean ancestry men	10q24.33	NT5C2	NT5C2			ENSG00000076685	NA	NA	rs11191560-T	rs11191560	0	11191560	intron_variant	0	0.9015	7e-06	5.1549	(women)	0.0371	[0.021-0.053] kg/m2 decrease	Affymetrix. Illumina. Perlegen [up to 2800000] (imputed)	N
29	rs11191511	10	104869038	rs11191560	2017-08-10	28443625	Justice AE	2017-04-26	Nat Commun	www.ncbi.nlm.nih.gov/pubmed/28443625	Genome-wide meta-analysis of 241.258 adults accounting for smoking behaviour identifies novel loci for obesity traits.	BMI in non-smokers	77279 European ancestry women 47280 European ancestry men 4856 European ancestry individuals 8799 African American/Afro-Caribbean ancestry women 1803 African American/Afro-Caribbean ancestry men 1020 Indian Asian ancestry women 6691 Indian Asian ancestry men 1526 Filipino ancestry women 2469 Hispanic/Latino ancestry women 1318 Hispanic/Latino ancestry men	16.011 European ancestry women. 17.912 European ancestry men. 105.218 European ancestry individuals. 2.073 African American/Afro-Caribbean ancestry women. 647 African American/Afro-Caribbean ancestry men	10q24.33	NT5C2	NT5C2			ENSG00000076685	NA	NA	rs11191560-T	rs11191560	0	11191560	intron_variant	0	0.9015	4e-06	5.39794		0.0288	[0.017-0.041] kg/m2 decrease	Affymetrix. Illumina. Perlegen [up to 2800000] (imputed)	N
29	rs11191511	10	104869038	rs11191560	2016-01-27	25673413	Locke AE	2015-02-12	Nature	www.ncbi.nlm.nih.gov/pubmed/25673413	Genetic studies of body mass index yield new insights for obesity biology.	Body mass index	up to 104666 European ancestry male individuals up to 132115 European ancestry female individuals 370 African American male individuals 517 African American female individuals 512 Hispanic male individuals 764 Hispanic female individuals	up to 48.274 European ancestry male individuals. up to 39.864 European ancestry female individuals. 2.441 African American or Afro-Caribbean male individuals. 6.314 African American or Afro-Caribbean female individuals. 919 Filipino male individuals. 828 Filipino female individuals. 205 Seychellois male individuals. 287 Seychellois female individuals. 2.964 South Asian ancestry male individuals. 658 South Asian ancestry female individuals	10q24.33	NT5C2	NT5C2			ENSG00000076685	NA	NA	rs11191560-C	rs11191560	0	11191560	intron_variant	0	0.091	2e-09	8.69897		0.031	[0.021-0.041] kg/m2 increase	Affymetrix. Illumina [2550021]	N
29	rs11191511	10	104869038	rs11191560	2016-01-27	25673413	Locke AE	2015-02-12	Nature	www.ncbi.nlm.nih.gov/pubmed/25673413	Genetic studies of body mass index yield new insights for obesity biology.	Body mass index	up to 104666 European ancestry male individuals up to 132115 European ancestry female individuals 370 African American male individuals 517 African American female individuals 512 Hispanic male individuals 764 Hispanic female individuals	up to 48.274 European ancestry male individuals. up to 39.864 European ancestry female individuals. 2.441 African American or Afro-Caribbean male individuals. 6.314 African American or Afro-Caribbean female individuals. 919 Filipino male individuals. 828 Filipino female individuals. 205 Seychellois male individuals. 287 Seychellois female individuals. 2.964 South Asian ancestry male individuals. 658 South Asian ancestry female individuals	10q24.33	NT5C2	NT5C2			ENSG00000076685	NA	NA	rs11191560-C	rs11191560	0	11191560	intron_variant	0	0.089	8e-09	8.09691	(EA)	0.031	[0.02-0.041] kg/m2 increase	Affymetrix. Illumina [2550021]	N
29	rs11191511	10	104869038	rs11191560	2018-09-28	30108127	Hoffmann TJ	2018-08-14	Genetics	www.ncbi.nlm.nih.gov/pubmed/30108127	A Large Multi-ethnic Genome-Wide Association Study of Adult Body Mass Index Identifies Novel Loci.	Body mass index	315347 European ancestry individuals 8322 Hispanic/Latino individuals 7290 East Asian ancestry individuals 3069 African American individuals 459 South Asian ancestry individuals	431.743 European ancestry individuals. 9.275 South Asian ancestry individuals. 8.261 African British individuals. 1.822 East Asian ancestry individuals. 7.620 individuals	10q24.33	NR	NT5C2			ENSG00000076685	NA	NA	rs11191560-T	rs11191560	0	11191560	intron_variant	0	NR	8e-15	14.0969		0.033	[NR] unit decrease	Affymetrix [at least 28613428] (imputed)	N
29	rs11191511	10	104871279	rs10883832	2016-07-23	26198764	Goes FS	2015-07-21	Am J Med Genet B Neuropsychiatr Genet	www.ncbi.nlm.nih.gov/pubmed/26198764	Genome-wide association study of schizophrenia in Ashkenazi Jews.	Schizophrenia	592 Ashkenazi Jewish ancestry cases 505 Ashkenazi Jewish ancestry controls 36989 cases 113075 controls	NA	10q24.33	NR	NT5C2			ENSG00000076685	NA	NA	rs10883832-T	rs10883832	0	10883832	intron_variant	0	NR	2e-16	15.699		1.16	[NR]	Illumina [7158791] (imputed)	N
29	rs11191511	10	104871279	rs10883832	2021-03-22	33619380	Huang LO	2021-02-22	Nat Metab	www.ncbi.nlm.nih.gov/pubmed/33619380	Genome-wide discovery of genetic loci that uncouple excess adiposity from its comorbidities.	Body mass index and systole blood pressure (pairwise)	472402 European ancestry individuals 16962 East Asian South Asian Hispanic and African American ancestry individuals	NA	10q24.33	NT5C2	NT5C2			ENSG00000076685	NA	NA	rs10883832-G	rs10883832	0	10883832	intron_variant	0	0.0875	3e-24	23.5229		NA		Affymetrix. Illumina [2331072] (imputed)	N
29	rs11191511	10	104871279	rs10883832	2021-03-22	33619380	Huang LO	2021-02-22	Nat Metab	www.ncbi.nlm.nih.gov/pubmed/33619380	Genome-wide discovery of genetic loci that uncouple excess adiposity from its comorbidities.	Body mass index and coronary artery disease (pairwise)	464176 European ancestry individuals 59353 East Asian South Asian Hispanic and African American ancestry individuals	NA	10q24.33	NT5C2	NT5C2			ENSG00000076685	NA	NA	rs10883832-G	rs10883832	0	10883832	intron_variant	0	0.0875	9e-16	15.0458		NA		Affymetrix. Illumina [2331072] (imputed)	N
29	rs11191511	10	104871279	rs10883832	2020-02-11	31835028	Cross-Disorder Group of the Psychiatric Genomics Consortium	2019-12-01	Cell	www.ncbi.nlm.nih.gov/pubmed/31835028	Genomic Relationships. Novel Loci. and Pleiotropic Mechanisms across Eight Psychiatric Disorders.	Anorexia nervosa. attention-deficit/hyperactivity disorder. autism spectrum disorder. bipolar disorder. major depression. obsessive-compulsive disorder. schizophrenia. or Tourette syndrome (pleiotropy)	19009 European ancestry ADHD cases 3495 European ancestry anorexia cases 18381 European ancestry autism cases 20352 European ancestry bipolar disorder cases 130664 European ancestry major depression cases 2688 European ancestry OCD cases 33640 European ancestry schizophrenia cases 4645 European ancestry Tourette's cases 494162 European ancestry controls	NA	10q24.33	NT5C2. CNNM2	NT5C2			ENSG00000076685	NA	NA	rs10883832-?	rs10883832	0	10883832	intron_variant	0	NR	3e-14	13.5229		NA		NR [6786993] (imputed)	N
29	rs11191511	10	104897901	rs732998	2021-02-23	32709000	Jeong H	2020-07-17	Nutrients	www.ncbi.nlm.nih.gov/pubmed/32709000	Identifying Interactions between Dietary Sodium. Potassium. Sodium-Potassium Ratios. and FGF5 rs16998073 Variants and Their Associated Risk for Hypertension in Korean Adults.	Hypertension	8178 Korean ancestry cases 9558 Korean ancestry controls	NA	10q24.33	NT5C2	NT5C2			ENSG00000076685	NA	NA	rs732998-C	rs732998	0	732998	intron_variant	0	0.18	8e-09	8.09691		0.85	[0.81-0.9]	Affymetrix [NR]	N
29	rs11191511	10	104901031	rs79993475	2022-11-17	36329257	Lee CJ	2022-11-03	Commun Biol	www.ncbi.nlm.nih.gov/pubmed/36329257	Phenome-wide analysis of Taiwan Biobank reveals novel glycemia-related loci and genetic risks for diabetes.	Hypertension	9653 Taiwanese ancestry cases 59333 Taiwanese ancestry controls	NA	10q24.33		NT5C2			ENSG00000076685	NA	NA	rs79993475-?	rs79993475	0	79993475	intron_variant	0	NR	2e-14	13.699		0.147491	unit decrease	NR [5925277] (imputed)	N
29	rs11191511	10	104901491	rs12220375	2020-01-27	31681408	Yang XL	2019-10-11	Front Genet	www.ncbi.nlm.nih.gov/pubmed/31681408	Three Novel Loci for Infant Head Circumference Identified by a Joint Association Analysis.	Birth weight (MTAG)	up to 182902 European ancestry individuals	NA	10q24.33	NR	NT5C2			ENSG00000076685	NA	NA	rs12220375-T	rs12220375	0	12220375	intron_variant	0	0.92	3e-08	7.52288		0.0381777	[0.025-0.052] unit decrease	NR [1977400] (imputed)	N
29	rs11191511	10	104906211	rs11191580	2019-02-08	30595370	Kichaev G	2018-12-27	Am J Hum Genet	www.ncbi.nlm.nih.gov/pubmed/30595370	Leveraging Polygenic Functional Enrichment to Improve GWAS Power.	Systolic blood pressure	approximately 422000 European ancestry individuals	NA	10q24.33		NT5C2			ENSG00000076685	NA	NA	rs11191580-?	rs11191580	0	11191580	intron_variant	0	NR	4e-57	56.3979		NA		NR [~ 8900000] (imputed)	N
29	rs11191511	10	104906211	rs11191580	2021-02-23	32709000	Jeong H	2020-07-17	Nutrients	www.ncbi.nlm.nih.gov/pubmed/32709000	Identifying Interactions between Dietary Sodium. Potassium. Sodium-Potassium Ratios. and FGF5 rs16998073 Variants and Their Associated Risk for Hypertension in Korean Adults.	Hypertension	8178 Korean ancestry cases 9558 Korean ancestry controls	NA	10q24.33	NT5C2	NT5C2			ENSG00000076685	NA	NA	rs11191580-C	rs11191580	0	11191580	intron_variant	0	0.13	3e-08	7.52288		0.86	[0.82-0.91]	Affymetrix [NR]	N
29	rs11191511	10	104906211	rs11191580	2020-02-21	31879980	German CA	2019-12-26	Genet Epidemiol	www.ncbi.nlm.nih.gov/pubmed/31879980	Ordered multinomial regression for genetic association analysis of ordinal phenotypes at Biobank scale.	Hypertension	30822 British ancestry normal blood pressure individuals 25242 British ancestry elevated blood pressure individuals 50461 British ancestry stage 1 hypertension individuals 75286 British ancestry stage 2 hypertension individuals 3754 British ancestry hypertension crisis individuals	NA	10q24.33	NT5C2	NT5C2			ENSG00000076685	NA	NA	rs11191580-?	rs11191580	0	11191580	intron_variant	0	NR	3e-20	19.5229		0.105235	NR unit increase	Affymetrix [464137]	N
29	rs11191511	10	104906211	rs11191580	2019-02-08	30595370	Kichaev G	2018-12-27	Am J Hum Genet	www.ncbi.nlm.nih.gov/pubmed/30595370	Leveraging Polygenic Functional Enrichment to Improve GWAS Power.	Cardiovascular disease	approximately 459000 European ancestry individuals	NA	10q24.33		NT5C2			ENSG00000076685	NA	NA	rs11191580-?	rs11191580	0	11191580	intron_variant	0	NR	2e-19	18.699		NA		NR [~ 8900000] (imputed)	N
29	rs11191511	10	104906211	rs11191580	2019-05-02	30487518	Takeuchi F	2018-11-28	Nat Commun	www.ncbi.nlm.nih.gov/pubmed/30487518	Interethnic analyses of blood pressure loci in populations of East Asian and European descent.	Systolic blood pressure	130777 Japanese ancestry individuals	53.008 East Asian individuals. 105.253 European ancestry individuals	10q24.33	NT5C2	NT5C2			ENSG00000076685	NA	NA	rs11191580-T	rs11191580	0	11191580	intron_variant	0	0.74	7e-15	14.1549	(Japanese)	0.6749	[0.51-0.84] unit increase	Illumina [6200000] (imputed)	N
29	rs11191511	10	104906211	rs11191580	2019-05-02	30487518	Takeuchi F	2018-11-28	Nat Commun	www.ncbi.nlm.nih.gov/pubmed/30487518	Interethnic analyses of blood pressure loci in populations of East Asian and European descent.	Pulse pressure	130777 Japanese ancestry individuals	53.008 East Asian individuals. 105.253 Japanese ancestry individuals	10q24.33	NT5C2	NT5C2			ENSG00000076685	NA	NA	rs11191580-T	rs11191580	0	11191580	intron_variant	0	0.7386	9e-13	12.0458	(Japanese)	0.4271	[0.31-0.54] unit increase	Illumina [6200000] (imputed)	N
29	rs11191511	10	104906211	rs11191580	2019-05-02	30487518	Takeuchi F	2018-11-28	Nat Commun	www.ncbi.nlm.nih.gov/pubmed/30487518	Interethnic analyses of blood pressure loci in populations of East Asian and European descent.	Hypertension	22566 Japanese ancestry cases 28226 Japanese ancestry controls	8.809 East Asian ancestry cases. 13.663 East Asian ancestry controls. 105.253 European ancestry individuals	10q24.33	NT5C2	NT5C2			ENSG00000076685	NA	NA	rs11191580-T	rs11191580	0	11191580	intron_variant	0	0.7386	2e-13	12.699	(Japanese)	0.1102	[0.081-0.139] unit increase	Illumina [6200000] (imputed)	N
29	rs11191511	10	104906211	rs11191580	2019-05-02	30487518	Takeuchi F	2018-11-28	Nat Commun	www.ncbi.nlm.nih.gov/pubmed/30487518	Interethnic analyses of blood pressure loci in populations of East Asian and European descent.	Mean arterial pressure	130777 Japanese ancestry individuals	53.008 East Asian individuals. 105.253 European ancestry individuals	10q24.33	NT5C2	NT5C2			ENSG00000076685	NA	NA	rs11191580-T	rs11191580	0	11191580	intron_variant	0	0.7386	1e-10	10	(Japanese)	0.3933	[0.27-0.51] unit increase	Illumina [6200000] (imputed)	N
29	rs11191511	10	104906211	rs11191580	2019-05-02	30487518	Takeuchi F	2018-11-28	Nat Commun	www.ncbi.nlm.nih.gov/pubmed/30487518	Interethnic analyses of blood pressure loci in populations of East Asian and European descent.	Diastolic blood pressure	130777 Japanese ancestry individuals	53.008 East Asian individuals. 105.253 European ancestry individuals	10q24.33	NT5C2	NT5C2			ENSG00000076685	NA	NA	rs11191580-T	rs11191580	0	11191580	intron_variant	0	0.7386	5e-06	5.30103	(Japanese)	0.2517	[0.14-0.36] unit increase	Illumina [6200000] (imputed)	N
29	rs11191511	10	104906211	rs11191580	2011-10-17	21926974	Ripke S	2011-09-18	Nat Genet	www.ncbi.nlm.nih.gov/pubmed/21926974	Genome-wide association study identifies five new schizophrenia loci.	Schizophrenia	9394 European ancestry cases 12462 European ancestry controls	8.442 European ancestry cases. 21.397 European ancestry controls	10q24.33	NT5C2	NT5C2			ENSG00000076685	NA	NA	rs11191580-T	rs11191580	0	11191580	intron_variant	0	0.91	3e-08	7.52288		1.2	[1.13-1.26]	Affymetrix. Illumina [1252901] (imputed)	N
29	rs11191511	10	104906211	rs11191580	2014-11-27	24861553	Wen W	2014-05-26	Hum Mol Genet	www.ncbi.nlm.nih.gov/pubmed/24861553	Meta-analysis of genome-wide association studies in East Asian-ancestry populations identifies four new loci for body mass index.	Body mass index	82438 East Asian ancestry individuals 4301 South East Asian ancestry individuals	Up to 47.352 East Asian ancestry individuals	10q24.33	NT5C2	NT5C2			ENSG00000076685	NA	NA	rs11191580-C	rs11191580	0	11191580	intron_variant	0	0.27	4e-08	7.39794		0.0295	[0.019-0.04] unit increase	Affymetrix. Illumina [~ 2500000] (imputed)	N
29	rs11191511	10	104906211	rs11191580	2013-06-06	23453885	Smoller JW	2013-02-27	Lancet	www.ncbi.nlm.nih.gov/pubmed/23453885	Identification of risk loci with shared effects on five major psychiatric disorders: a genome-wide analysis.	Autism spectrum disorder. attention deficit-hyperactivity disorder. bipolar disorder. major depressive disorder. and schizophrenia (combined)	6990 European ancestry Bipolar disorder cases 9227 European ancestry Major depressive disorder cases 9379 European ancestry Schizophrenia cases 161 European ancestry Autism spectrum disorder cases 4788 European ancestry Autism spectrum disorder trio cases 840 European ancestry Attention deficit-hyperactivity disorder cases 1947 European ancestry Attention defcit-hyperactivity disorder trio cases 27888 European ancestry controls	NA	10q24.33	NT5C2	NT5C2			ENSG00000076685	NA	NA	rs11191580-?	rs11191580	0	11191580	intron_variant	0	0.911	1e-08	8	(Modelling analysis)	NA		NR [1252901] (imputed)	N
29	rs11191511	10	104906211	rs11191580	2012-08-14	22688191	Bergen SE	2012-06-12	Mol Psychiatry	www.ncbi.nlm.nih.gov/pubmed/22688191	Genome-wide association study in a Swedish population yields support for greater CNV and MHC involvement in schizophrenia compared with bipolar disorder.	Schizophrenia	2111 European ancestry cases 2535 European ancestry controls	11.271 European ancestry cases. 14.601 European ancestry controls	10q24.33	NT5C2. other genes. CNNM2	NT5C2			ENSG00000076685	NA	NA	rs11191580-?	rs11191580	0	11191580	intron_variant	0	NR	2e-09	8.69897		1.23	[NR]	Affymetrix [745006]	N
29	rs11191511	10	104906211	rs11191580	2017-06-29	28348047	Li C	2017-04-01	Circ Cardiovasc Genet	www.ncbi.nlm.nih.gov/pubmed/28348047	Genome-Wide Association Study Meta-Analysis of Long-Term Average Blood Pressure in East Asians.	Systolic blood pressure (long-term average)	18422 East Asian ancestry individuals	up to 46.629 European ancestry individuals	10q24.33	NT5C2	NT5C2			ENSG00000076685	NA	NA	rs11191580-T	rs11191580	0	11191580	intron_variant	0	0.74	4e-15	14.3979		0.97	[0.73-1.21] mmHg increase	Affymetrix. Illumina [up to 2400000] (imputed)	N
29	rs11191511	10	104906211	rs11191580	2018-07-24	26426971	Winkler TW	2015-10-01	PLoS Genet	www.ncbi.nlm.nih.gov/pubmed/26426971	The Influence of Age and Sex on Genetic Associations with Adult Body Size and Shape: A Large-Scale Genome-Wide Interaction Study.	Body mass index	up to 309889 European ancestry individuals	NA	10q24.33	NR	NT5C2			ENSG00000076685	NA	NA	rs11191580-T	rs11191580	0	11191580	intron_variant	0	0.909791	2e-11	10.699		0.0312222	unit decrease	Affymetrix. Illumina. Perlegen [up to 2800000] (imputed)	N
29	rs11191511	10	104910959	rs79680647	2021-12-14	34594039	Sakaue S	2021-09-30	Nat Genet	www.ncbi.nlm.nih.gov/pubmed/34594039	A cross-population atlas of genetic associations for 220 human phenotypes.	Medication use (calcium channel blockers)	49327 East Asian ancestry cases 129399 East Asian ancestry controls	NA	10q24.33		NT5C2			ENSG00000076685	NA	NA	rs79680647-A	rs79680647	0	79680647	intron_variant	0	0.251674	1e-17	17		0.0806726	[0.062-0.099] unit decrease	Illumina [13134967] (imputed)	N
29	rs11191511	10	104910959	rs79680647	2021-12-14	34594039	Sakaue S	2021-09-30	Nat Genet	www.ncbi.nlm.nih.gov/pubmed/34594039	A cross-population atlas of genetic associations for 220 human phenotypes.	Systolic blood pressure	340159 European ancestry individuals 145505 East Asian ancestry individuals	NA	10q24.33		NT5C2			ENSG00000076685	NA	NA	rs79680647-A	rs79680647	0	79680647	intron_variant	0	NR	9e-47	46.0458		0.0408	[0.035-0.046] unit decrease	Affymetrix. Illumina [20537302] (imputed)	N
29	rs11191511	10	104913653	rs11191582	2017-08-16	28540026	Anney RJL	2017-05-22	Mol Autism	www.ncbi.nlm.nih.gov/pubmed/28540026	Meta-analysis of GWAS of over 16.000 individuals with autism spectrum disorder highlights a novel locus at 10q24.32 and a significant overlap with schizophrenia.	Autism spectrum disorder or schizophrenia	schizophrenia cases and controls (see Ripke 2014) up to 6197 European ancestry ASD cases up to 7377 European ancestry controls up to 1190 ASD cases up to 1190 controls	NA	10q24.33	ACTR1A. ARL3. AS3MT. BORCS7. BORCS7-ASMT. CNNM2. CYP17A1. INA. MFSD13A. MIR1307. NT5C2. PCGF6. PDCD11. RPEL1. SFXN2. SUFU. TAF5. TRIM8. USMG5. WBP1L	NT5C2			ENSG00000076685	NA	NA	rs11191582-?	rs11191582	0	11191582	intron_variant	0	NR	4e-14	13.3979		1.13636	[1.1-1.18]	Affymetrix. Illumina [NR]	N
29	rs11191511	10	104913653	rs11191582	2021-12-14	34594039	Sakaue S	2021-09-30	Nat Genet	www.ncbi.nlm.nih.gov/pubmed/34594039	A cross-population atlas of genetic associations for 220 human phenotypes.	Mean arterial pressure	145502 East Asian ancestry individuals	NA	10q24.33		NT5C2			ENSG00000076685	NA	NA	rs11191582-A	rs11191582	0	11191582	intron_variant	0	0.245567	7e-12	11.1549		0.0272922	[0.019-0.035] unit decrease	Illumina [13477767] (imputed)	N
29	rs11191511	10	104913653	rs11191582	2021-07-27	33479212	Yao X	2021-01-21	Transl Psychiatry	www.ncbi.nlm.nih.gov/pubmed/33479212	Integrative analysis of genome-wide association studies identifies novel loci associated with neuropsychiatric disorders.	Schizophrenia (MTAG)	at least 33640 European ancestry cases at least 43456 European ancestry controls	NA	10q24.33	NR	NT5C2			ENSG00000076685	NA	NA	rs11191582-A	rs11191582	0	11191582	intron_variant	0	0.0885	3e-17	16.5229		0.164998	[0.13-0.2] unit decrease	NR [NR]	N
29	rs11191511	10	104913653	rs11191582	2021-07-27	33479212	Yao X	2021-01-21	Transl Psychiatry	www.ncbi.nlm.nih.gov/pubmed/33479212	Integrative analysis of genome-wide association studies identifies novel loci associated with neuropsychiatric disorders.	Bipolar disorder (MTAG)	at least 20352 European ancestry cases at least 31358 European ancestry controls	NA	10q24.33	NR	NT5C2			ENSG00000076685	NA	NA	rs11191582-A	rs11191582	0	11191582	intron_variant	0	0.0885	9e-13	12.0458		0.137417	[0.1-0.175] unit decrease	NR [NR]	N
29	rs11191511	10	104913940	rs74233809	2018-01-15	27680694	Horikoshi M	2016-10-13	Nature	www.ncbi.nlm.nih.gov/pubmed/27680694	Genome-wide associations for birth weight and correlations with adult disease.	Birth weight	133903 European ancestry individuals 6635 African American individuals 420 Turkish ancestry individuals 365 Moroccan ancestry individuals 395 Surinamese ancestry individuals 840 Chinese ancestry individuals	9.799 European ancestry individuals. 1.449 Filipino ancestry individuals.	10q24.33	NT5C2	NT5C2			ENSG00000076685	NA	NA	rs74233809-C	rs74233809	0	74233809	intron_variant	0	0.08	2e-09	8.69897		0.0387	[0.026-0.051] unit increase	Affymetrix. Illumina [at least 22434434] (imputed)	N
29	rs11191511	10	104928914	rs12416331	2019-05-02	30487518	Takeuchi F	2018-11-28	Nat Commun	www.ncbi.nlm.nih.gov/pubmed/30487518	Interethnic analyses of blood pressure loci in populations of East Asian and European descent.	Mean arterial pressure	130777 Japanese ancestry individuals	53.008 East Asian individuals. 105.253 European ancestry individuals	10q24.33	NR	NT5C2			ENSG00000076685	NA	NA	rs12416331-A	rs12416331	0	12416331	intron_variant	0	0.2543	7e-15	14.1549	(East Asian)	0.4052	[0.3-0.51] unit decrease	Illumina [6200000] (imputed)	N
29	rs11191511	10	104928914	rs12416331	2019-03-07	30578418	Giri A	2018-12-21	Nat Genet	www.ncbi.nlm.nih.gov/pubmed/30578418	Trans-ethnic association study of blood pressure determinants in over 750.000 individuals.	Pulse pressure	365998 European ancestry individuals 63490 African ancestry individuals 22802 Hispanic individuals 4792 Asian ancestry individuals 2695 Native American ancestry individuals	299.024 European ancestry individuals. 17.277 individuals	10q24.33	NT5C2	NT5C2			ENSG00000076685	NA	NA	rs12416331-A	rs12416331	0	12416331	intron_variant	0	0.0909	6e-42	41.2218		0.5987	[0.51-0.69] mmHg decrease	Affymetrix [NR] (imputed)	N
29	rs11191511	10	104928914	rs12416331	2018-12-17	29483656	Pardinas AF	2018-02-26	Nat Genet	www.ncbi.nlm.nih.gov/pubmed/29483656	Common schizophrenia alleles are enriched in mutation-intolerant genes and in regions under strong background selection.	Schizophrenia	40675 European ancestry cases 64643 European ancestry controls	1.651 European ancestry cases. 4.111 cases. 142.717 European ancestry controls. 11.507 controls	10q24.33	AS3MT. C10orf32. C10orf32-ASMT. CNNM2. CYP17A1. INA. NT5C2. PCGF6. RPEL1. WBP1L	NT5C2			ENSG00000076685	NA	NA	rs12416331-?	rs12416331	0	12416331	intron_variant	0	NR	7e-18	17.1549		1.157	[1.12-1.19]	Illumina [8000000] (imputed)	N
29	rs11191511	10	104928914	rs12416331	2021-12-14	34594039	Sakaue S	2021-09-30	Nat Genet	www.ncbi.nlm.nih.gov/pubmed/34594039	A cross-population atlas of genetic associations for 220 human phenotypes.	Medication use (calcium channel blockers)	31904 European ancestry cases 172474 European ancestry controls 49327 East Asian ancestry cases 129399 East Asian ancestry controls	NA	10q24.33		NT5C2			ENSG00000076685	NA	NA	rs12416331-A	rs12416331	0	12416331	intron_variant	0	NR	4e-25	24.3979		0.0832	[0.068-0.099] unit decrease	Affymetrix. Illumina [15248280] (imputed)	N
29	rs11191511	10	104931584	rs12219304	2019-05-02	30487518	Takeuchi F	2018-11-28	Nat Commun	www.ncbi.nlm.nih.gov/pubmed/30487518	Interethnic analyses of blood pressure loci in populations of East Asian and European descent.	Hypertension	22566 Japanese ancestry cases 28226 Japanese ancestry controls	8.809 East Asian ancestry cases. 13.663 East Asian ancestry controls. 105.253 European ancestry individuals	10q24.33	NR	NT5C2			ENSG00000076685	NA	NA	rs12219304-C	rs12219304	0	12219304	intron_variant	0	0.248	1e-12	12	(East Asian)	0.0968	[0.07-0.123] unit decrease	Illumina [6200000] (imputed)	N
29	rs11191511	10	104939215	rs11191593	2019-05-02	30487518	Takeuchi F	2018-11-28	Nat Commun	www.ncbi.nlm.nih.gov/pubmed/30487518	Interethnic analyses of blood pressure loci in populations of East Asian and European descent.	Systolic blood pressure	130777 Japanese ancestry individuals	53.008 East Asian individuals. 105.253 European ancestry individuals	10q24.33	NT5C2	NT5C2			ENSG00000076685	NA	NA	rs11191593-T	rs11191593	0	11191593	intron_variant	0	0.74	3e-15	14.5229	(Japanese)	0.703	[0.53-0.88] unit increase	Illumina [6200000] (imputed)	N
29	rs11191511	10	104939215	rs11191593	2019-05-02	30487518	Takeuchi F	2018-11-28	Nat Commun	www.ncbi.nlm.nih.gov/pubmed/30487518	Interethnic analyses of blood pressure loci in populations of East Asian and European descent.	Pulse pressure	130777 Japanese ancestry individuals	53.008 East Asian individuals. 105.253 Japanese ancestry individuals	10q24.33	NT5C2	NT5C2			ENSG00000076685	NA	NA	rs11191593-T	rs11191593	0	11191593	intron_variant	0	0.7392	4e-13	12.3979	(Japanese)	0.446	[0.33-0.57] unit increase	Illumina [6200000] (imputed)	N
29	rs11191511	10	104939215	rs11191593	2019-05-02	30487518	Takeuchi F	2018-11-28	Nat Commun	www.ncbi.nlm.nih.gov/pubmed/30487518	Interethnic analyses of blood pressure loci in populations of East Asian and European descent.	Hypertension	22566 Japanese ancestry cases 28226 Japanese ancestry controls	8.809 East Asian ancestry cases. 13.663 East Asian ancestry controls. 105.253 European ancestry individuals	10q24.33	NT5C2	NT5C2			ENSG00000076685	NA	NA	rs11191593-T	rs11191593	0	11191593	intron_variant	0	0.7392	6e-13	12.2218	(Japanese)	0.1142	[0.083-0.145] unit increase	Illumina [6200000] (imputed)	N
29	rs11191511	10	104939215	rs11191593	2019-05-02	30487518	Takeuchi F	2018-11-28	Nat Commun	www.ncbi.nlm.nih.gov/pubmed/30487518	Interethnic analyses of blood pressure loci in populations of East Asian and European descent.	Mean arterial pressure	130777 Japanese ancestry individuals	53.008 East Asian individuals. 105.253 European ancestry individuals	10q24.33	NT5C2	NT5C2			ENSG00000076685	NA	NA	rs11191593-T	rs11191593	0	11191593	intron_variant	0	0.7392	8e-11	10.0969	(Japanese)	0.4086	[0.29-0.53] unit increase	Illumina [6200000] (imputed)	N
29	rs11191511	10	104939215	rs11191593	2019-05-02	30487518	Takeuchi F	2018-11-28	Nat Commun	www.ncbi.nlm.nih.gov/pubmed/30487518	Interethnic analyses of blood pressure loci in populations of East Asian and European descent.	Diastolic blood pressure	130777 Japanese ancestry individuals	53.008 East Asian individuals. 105.253 European ancestry individuals	10q24.33	NT5C2	NT5C2			ENSG00000076685	NA	NA	rs11191593-T	rs11191593	0	11191593	intron_variant	0	0.7392	4e-06	5.39794	(Japanese)	0.2605	[0.15-0.37] unit increase	Illumina [6200000] (imputed)	N
29	rs11191511	10	104939215	rs11191593	2011-10-11	21909110	Wain LV	2011-09-11	Nat Genet	www.ncbi.nlm.nih.gov/pubmed/21909110	Genome-wide association study identifies six new loci influencing pulse pressure and mean arterial pressure.	Blood pressure	74064 European ancestry individuals	48.607 European ancestry individuals	10q24.33	NT5C2. CYP17A1	NT5C2			ENSG00000076685	NA	NA	rs11191593-T	rs11191593	0	11191593	intron_variant	0	0.94	1e-15	15	(Mean Arterial Pressure)	0.66	[0.50-0.82] mmHg increase	Affymetrix. Illumina. Perlegen [NR] (imputed)	N
29	rs11191511	10	104939215	rs11191593	2014-03-26	24001895	Kelly TN	2013-09-03	Hypertension	www.ncbi.nlm.nih.gov/pubmed/24001895	Genome-wide association study meta-analysis reveals transethnic replication of mean arterial and pulse pressure loci.	Blood pressure	22275 East Asian ancestry individuals 4325 South East Asian ancestry individuals	28.783 East Asian ancestry individuals	10q24.33	NT5C2	NT5C2			ENSG00000076685	NA	NA	rs11191593-T	rs11191593	0	11191593	intron_variant	0	0.74	1e-06	6	(MAP)	0.54	[0.32-0.76] mm of mercury increase	Affymetrix. Illumina [~ 2400000] (imputed)	N
29	rs11191511	10	104939215	rs11191593	2016-10-14	26390057	Kato N	2015-09-21	Nat Genet	www.ncbi.nlm.nih.gov/pubmed/26390057	Trans-ancestry genome-wide association study identifies 12 genetic loci influencing blood pressure and implicates a role for DNA methylation.	Mean arterial pressure	31516 East Asian ancestry individuals 35352 European ancestry individuals 33126 South Asian ancestry individuals	87.205 individuals. 48.268 East Asian ancestry individuals. 68.456 European ancestry individuals and 16.328 South Asian ancestry individuals	10q24.33	CYP17A1. NT5C2	NT5C2			ENSG00000076685	NA	NA	rs11191593-T	rs11191593	0	11191593	intron_variant	0	0.7402	2e-06	5.69897	(East Asians)	0.5976	[0.35-0.85] mmHg increase	Affymetrix. Illumina. Perlegen [~ 2100000] (imputed)	N
29	rs11191511	10	104939215	rs11191593	2021-12-14	34594039	Sakaue S	2021-09-30	Nat Genet	www.ncbi.nlm.nih.gov/pubmed/34594039	A cross-population atlas of genetic associations for 220 human phenotypes.	Stable angina pectoris	17894 European ancestry cases 325132 European ancestry controls 18833 East Asian ancestry cases 146214 East Asian ancestry controls	NA	10q24.33		NT5C2			ENSG00000076685	NA	NA	rs11191593-C	rs11191593	0	11191593	intron_variant	0	NR	3e-13	12.5229		0.0841	[0.062-0.107] unit decrease	Affymetrix. Illumina [20456336] (imputed)	N
29	rs11191511	10	104945823	rs77420391	2018-10-31	29942085	Nagel M	2018-06-25	Nat Genet	www.ncbi.nlm.nih.gov/pubmed/29942085	Meta-analysis of genome-wide association studies for neuroticism in 449.484 individuals identifies novel genetic loci and pathways.	Worry	348219 European ancestry individuals	NA	10q24.33	NR	NT5C2			ENSG00000076685	NA	NA	rs77420391-A	rs77420391	0	77420391	intron_variant	0	NR	2e-12	11.699		0.03131	[0.023-0.04] unit decrease	Affymetrix [10847151] (imputed)	N
29	rs11191511	10	104945823	rs77420391	2019-05-02	30487518	Takeuchi F	2018-11-28	Nat Commun	www.ncbi.nlm.nih.gov/pubmed/30487518	Interethnic analyses of blood pressure loci in populations of East Asian and European descent.	Systolic blood pressure	130777 Japanese ancestry individuals	53.008 East Asian individuals. 105.253 European ancestry individuals	10q24.33	NR	NT5C2			ENSG00000076685	NA	NA	rs77420391-A	rs77420391	0	77420391	intron_variant	0	0.2415	2e-22	21.699	(East Asian)	0.7592	[0.61-0.91] unit decrease	Illumina [6200000] (imputed)	N
29	rs11191511	10	104945823	rs77420391	2021-12-14	34594039	Sakaue S	2021-09-30	Nat Genet	www.ncbi.nlm.nih.gov/pubmed/34594039	A cross-population atlas of genetic associations for 220 human phenotypes.	Diastolic blood pressure	340162 European ancestry individuals 145515 East Asian ancestry individuals	NA	10q24.33		NT5C2			ENSG00000076685	NA	NA	rs77420391-A	rs77420391	0	77420391	intron_variant	0	NR	3e-18	17.5229		0.0263	[0.02-0.032] unit decrease	Affymetrix. Illumina [20537302] (imputed)	N
29	rs11191511	10	104945823	rs77420391	2021-12-14	34594039	Sakaue S	2021-09-30	Nat Genet	www.ncbi.nlm.nih.gov/pubmed/34594039	A cross-population atlas of genetic associations for 220 human phenotypes.	Mean arterial pressure	360863 European ancestry individuals 145502 East Asian ancestry individuals	NA	10q24.33		NT5C2			ENSG00000076685	NA	NA	rs77420391-A	rs77420391	0	77420391	intron_variant	0	NR	5e-34	33.301		0.0356	[0.03-0.041] unit decrease	Affymetrix. Illumina [20537389] (imputed)	N
29	rs79780963	10	104952499	rs79780963	2020-10-07	32606422	Wu Y	2020-06-30	Transl Psychiatry	www.ncbi.nlm.nih.gov/pubmed/32606422	Multi-trait analysis for genome-wide association study of five psychiatric disorders.	Schizophrenia (MTAG)	65967 individuals	NA	10q24.33	NR	NT5C2			ENSG00000076685	NA	NA	rs79780963-?	rs79780963	0	79780963	intron_variant	0	NR	3e-14	13.5229		NA		NR [8377093]	N
29	rs79780963	10	104952499	rs79780963	2020-10-07	32606422	Wu Y	2020-06-30	Transl Psychiatry	www.ncbi.nlm.nih.gov/pubmed/32606422	Multi-trait analysis for genome-wide association study of five psychiatric disorders.	Schizophrenia (MTAG)	67764 individuals	NA	10q24.33	NR	NT5C2			ENSG00000076685	NA	NA	rs79780963-?	rs79780963	0	79780963	intron_variant	0	NR	3e-14	13.5229		NA		NR [8377093]	N
29	rs79780963	10	104952499	rs79780963	2021-01-29	33199917	Bakker MK	2020-11-16	Nat Genet	www.ncbi.nlm.nih.gov/pubmed/33199917	Genome-wide association study of intracranial aneurysms identifies 17 risk loci and genetic overlap with clinical risk factors.	Intracranial aneurysm	7495 European ancestry cases 71934 European ancestry controls	NA	10q24.33	NT5C2. MARCKSL1P1	NT5C2			ENSG00000076685	NA	NA	rs79780963-T	rs79780963	0	79780963	intron_variant	0	0.0784	7e-09	8.1549		0.2254	[0.15-0.3] unit decrease	Affymetrix. Illumina [4471083] (imputed)	N
29	rs79780963	10	104952499	rs79780963	2021-01-29	33199917	Bakker MK	2020-11-16	Nat Genet	www.ncbi.nlm.nih.gov/pubmed/33199917	Genome-wide association study of intracranial aneurysms identifies 17 risk loci and genetic overlap with clinical risk factors.	Intracranial aneurysm	7495 European ancestry cases 3259 East Asian ancestry cases 71934 European ancestry controls 234948 East Asian ancestry controls	NA	10q24.33	NT5C2. MARCKSL1P1	NT5C2			ENSG00000076685	NA	NA	rs79780963-T	rs79780963	0	79780963	intron_variant	0	0.254	2e-14	13.699		0.188	[0.14-0.24] unit decrease	Affymetrix. Illumina [3527309] (imputed)	N
29	rs79780963	10	104952499	rs79780963	2022-08-24	35762941	Plotnikov D	2022-06-01	Invest Ophthalmol Vis Sci	www.ncbi.nlm.nih.gov/pubmed/35762941	High Blood Pressure and Intraocular Pressure: A Mendelian Randomization Study.	Pulse pressure	526001 European ancestry individuals	NA	10q24.33		NT5C2			ENSG00000076685	NA	NA	rs79780963-T	rs79780963	0	79780963	intron_variant	0	NR	4e-26	25.3979		0.4913	[0.4-0.58] unit decrease	NR [NR] (imputed)	N
29	rs79780963	10	104952499	rs79780963	2022-08-24	35762941	Plotnikov D	2022-06-01	Invest Ophthalmol Vis Sci	www.ncbi.nlm.nih.gov/pubmed/35762941	High Blood Pressure and Intraocular Pressure: A Mendelian Randomization Study.	Diastolic blood pressure	526001 European ancestry individuals	NA	10q24.33		NT5C2			ENSG00000076685	NA	NA	rs79780963-T	rs79780963	0	79780963	intron_variant	0	NR	6e-39	38.2218		0.5093	[0.43-0.59] unit decrease	NR [NR] (imputed)	N
29	rs79780963	10	104952499	rs79780963	2021-12-14	34594039	Sakaue S	2021-09-30	Nat Genet	www.ncbi.nlm.nih.gov/pubmed/34594039	A cross-population atlas of genetic associations for 220 human phenotypes.	Cerebral aneurysm	945 European ancestry cases 472738 European ancestry controls 3132 East Asian ancestry cases 152022 East Asian ancestry controls	NA	10q24.33		NT5C2			ENSG00000076685	NA	NA	rs79780963-T	rs79780963	0	79780963	intron_variant	0	NR	2e-08	7.69897		0.1593	[0.1-0.22] unit decrease	Affymetrix. Illumina [25841674] (imputed)	N
29	rs79780963	10	104952499	rs79780963	2022-12-12	36376304	Koskeridis F	2022-11-14	Nat Commun	www.ncbi.nlm.nih.gov/pubmed/36376304	Pleiotropic genetic architecture and novel loci for C-reactive protein levels.	Body mass index (MTAG)	694649 European ancestry individuals	NA	10q24.33		NT5C2			ENSG00000076685	NA	NA	rs79780963-T	rs79780963	0	79780963	intron_variant	0	NR	1e-11	11		0.025817	[0.018-0.033] unit increase	NR [6206408] (imputed)	N
29	rs79780963	10	104952499	rs79780963	2022-08-24	35762941	Plotnikov D	2022-06-01	Invest Ophthalmol Vis Sci	www.ncbi.nlm.nih.gov/pubmed/35762941	High Blood Pressure and Intraocular Pressure: A Mendelian Randomization Study.	Systolic blood pressure	526001 European ancestry individuals	NA	10q24.33		NT5C2			ENSG00000076685	NA	NA	rs79780963-T	rs79780963	0	79780963	intron_variant	0	NR	1e-57	57		1.0816	[0.95-1.21] unit decrease	NR [NR] (imputed)	N
29	rs79780963	10	104952499	rs79780963	2023-03-08	36581621	Huang J	2022-12-29	Nat Commun	www.ncbi.nlm.nih.gov/pubmed/36581621	Genomics and phenomics of body mass index reveals a complex disease network.	Body mass index	1122049 European ancestry individuals	NA	10q24.33		NT5C2			ENSG00000076685	NA	NA	rs79780963-C	rs79780963	0	79780963	intron_variant	0	NR	1e-12	12		0.0234	[0.017-0.03] unit decrease	Affymetrix [NR] (imputed)	N
29	rs11191511	10	104957629	rs12414028	2022-08-24	35762941	Plotnikov D	2022-06-01	Invest Ophthalmol Vis Sci	www.ncbi.nlm.nih.gov/pubmed/35762941	High Blood Pressure and Intraocular Pressure: A Mendelian Randomization Study.	Diastolic blood pressure	526001 European ancestry individuals	NA	10q24.33		NT5C2			ENSG00000076685	NA	NA	rs12414028-A	rs12414028	0	12414028	intron_variant	0	NR	2e-45	44.699		0.5261	[0.45-0.6] unit decrease	NR [NR] (imputed)	N
29	rs11191511	10	104958900	rs112913898	2019-05-02	30487518	Takeuchi F	2018-11-28	Nat Commun	www.ncbi.nlm.nih.gov/pubmed/30487518	Interethnic analyses of blood pressure loci in populations of East Asian and European descent.	Hypertension	22566 Japanese ancestry cases 28226 Japanese ancestry controls	8.809 East Asian ancestry cases. 13.663 East Asian ancestry controls. 105.253 European ancestry individuals	10q24.33	NT5C2	NT5C2			ENSG00000076685	NA	NA	rs112913898-A	rs112913898	0	112913898	intron_variant	0	0.2506	9e-13	12.0458	(Japanese)	0.1202	[0.087-0.153] unit decrease	Illumina [6200000] (imputed)	N
29	rs11191511	10	104958900	rs112913898	2019-05-02	30487518	Takeuchi F	2018-11-28	Nat Commun	www.ncbi.nlm.nih.gov/pubmed/30487518	Interethnic analyses of blood pressure loci in populations of East Asian and European descent.	Mean arterial pressure	130777 Japanese ancestry individuals	53.008 East Asian individuals. 105.253 European ancestry individuals	10q24.33	NT5C2	NT5C2			ENSG00000076685	NA	NA	rs112913898-A	rs112913898	0	112913898	intron_variant	0	0.2506	3e-11	10.5229	(Japanese)	0.4429	[0.31-0.57] unit decrease	Illumina [6200000] (imputed)	N
29	rs11191511	10	104958900	rs112913898	2019-05-02	30487518	Takeuchi F	2018-11-28	Nat Commun	www.ncbi.nlm.nih.gov/pubmed/30487518	Interethnic analyses of blood pressure loci in populations of East Asian and European descent.	Pulse pressure	130777 Japanese ancestry individuals	53.008 East Asian individuals. 105.253 Japanese ancestry individuals	10q24.33	NT5C2	NT5C2			ENSG00000076685	NA	NA	rs112913898-A	rs112913898	0	112913898	intron_variant	0	0.2506	2e-15	14.699	(Japanese)	0.5157	[0.39-0.64] unit decrease	Illumina [6200000] (imputed)	N
29	rs11191511	10	104958900	rs112913898	2019-05-02	30487518	Takeuchi F	2018-11-28	Nat Commun	www.ncbi.nlm.nih.gov/pubmed/30487518	Interethnic analyses of blood pressure loci in populations of East Asian and European descent.	Diastolic blood pressure	130777 Japanese ancestry individuals	53.008 East Asian individuals. 105.253 European ancestry individuals	10q24.33	NT5C2	NT5C2			ENSG00000076685	NA	NA	rs112913898-A	rs112913898	0	112913898	intron_variant	0	0.2506	7e-06	5.1549	(Japanese)	0.2711	[0.15-0.39] unit decrease	Illumina [6200000] (imputed)	N
29	rs11191511	10	104958900	rs112913898	2019-05-02	30487518	Takeuchi F	2018-11-28	Nat Commun	www.ncbi.nlm.nih.gov/pubmed/30487518	Interethnic analyses of blood pressure loci in populations of East Asian and European descent.	Systolic blood pressure	130777 Japanese ancestry individuals	53.008 East Asian individuals. 105.253 European ancestry individuals	10q24.33	NT5C2	NT5C2			ENSG00000076685	NA	NA	rs112913898-A	rs112913898	0	112913898	intron_variant	0	0.25	1e-16	16	(Japanese)	0.7843	[0.6-0.97] unit decrease	Illumina [6200000] (imputed)	N
29	rs11191511	10	104958900	rs112913898	2018-07-28	29403010	Kanai M	2018-02-05	Nat Genet	www.ncbi.nlm.nih.gov/pubmed/29403010	Genetic analysis of quantitative traits in the Japanese population links cell types to complex human diseases.	Pulse pressure	136249 Japanese ancestry individuals	NA	10q24.33	NT5C2. RPEL1	NT5C2			ENSG00000076685	NA	NA	rs112913898-?	rs112913898	0	112913898	intron_variant	0	NR	5e-17	16.301		0.04013	[0.031-0.049] unit decrease	Illumina [6108953] (imputed)	N
29	rs11191511	10	104958900	rs112913898	2018-07-28	29403010	Kanai M	2018-02-05	Nat Genet	www.ncbi.nlm.nih.gov/pubmed/29403010	Genetic analysis of quantitative traits in the Japanese population links cell types to complex human diseases.	Systolic blood pressure	136597 Japanese ancestry individuals	NA	10q24.33	NT5C2. RPEL1	NT5C2			ENSG00000076685	NA	NA	rs112913898-?	rs112913898	0	112913898	intron_variant	0	NR	3e-16	15.5229		0.03919	[0.03-0.049] unit decrease	Illumina [6108953] (imputed)	N
29	rs11191511	10	104958900	rs112913898	2018-07-28	29403010	Kanai M	2018-02-05	Nat Genet	www.ncbi.nlm.nih.gov/pubmed/29403010	Genetic analysis of quantitative traits in the Japanese population links cell types to complex human diseases.	Mean arterial pressure	136482 Japanese ancestry individuals	NA	10q24.33	NT5C2. RPEL1	NT5C2			ENSG00000076685	NA	NA	rs112913898-?	rs112913898	0	112913898	intron_variant	0	NR	6e-10	9.22185		0.02993	[0.02-0.039] unit decrease novel	Illumina [6108953] (imputed)	N
29	rs11191511	10	104958900	rs112913898	2022-08-24	35762941	Plotnikov D	2022-06-01	Invest Ophthalmol Vis Sci	www.ncbi.nlm.nih.gov/pubmed/35762941	High Blood Pressure and Intraocular Pressure: A Mendelian Randomization Study.	Pulse pressure	526001 European ancestry individuals	NA	10q24.33		NT5C2			ENSG00000076685	NA	NA	rs112913898-A	rs112913898	0	112913898	intron_variant	0	NR	7e-29	28.1549		0.5025	[0.41-0.59] unit decrease	NR [NR] (imputed)	N
29	rs11191511	10	104958900	rs112913898	2021-12-14	34594039	Sakaue S	2021-09-30	Nat Genet	www.ncbi.nlm.nih.gov/pubmed/34594039	A cross-population atlas of genetic associations for 220 human phenotypes.	Pulse pressure	145445 East Asian ancestry individuals	NA	10q24.33		NT5C2			ENSG00000076685	NA	NA	rs112913898-A	rs112913898	0	112913898	intron_variant	0	0.255781	1e-19	19		0.0355168	[0.028-0.043] unit decrease	Illumina [13477769] (imputed)	N
29	rs11191511	10	104958900	rs112913898	2021-12-14	34594039	Sakaue S	2021-09-30	Nat Genet	www.ncbi.nlm.nih.gov/pubmed/34594039	A cross-population atlas of genetic associations for 220 human phenotypes.	Systolic blood pressure	145505 East Asian ancestry individuals	NA	10q24.33		NT5C2			ENSG00000076685	NA	NA	rs112913898-A	rs112913898	0	112913898	intron_variant	0	0.255801	2e-19	18.699		0.0348413	[0.027-0.042] unit decrease	Illumina [13477770] (imputed)	N
29	rs11191511	10	104958900	rs112913898	2023-05-10	34734193	Sun D	2020-10-31	HGG Adv	www.ncbi.nlm.nih.gov/pubmed/34734193	Multi-Ancestry Genome-wide Association Study Accounting for Gene-Psychosocial Factor Interactions Identifies Novel Loci for Blood Pressure Traits.	Systolic blood pressure x depressive symptoms interaction (2df test)	14597 African American individuals 43335 European ancestry individuals 2592 Asian ancestry individuals 7926 Hispanic individuals	3.070 African American individuals. 42.700 European ancestry individuals. 3.458 East Asian ancestry individuals. 11.818 Hispanic individuals	10q24.33		NT5C2			ENSG00000076685	NA	NA	rs112913898-?	rs112913898	0	112913898	intron_variant	0	NR	7e-09	8.1549		NA		Affymetrix. Illumina [NR] (imputed)	N
29	rs11191511	10	104958900	rs112913898	2021-12-14	34594039	Sakaue S	2021-09-30	Nat Genet	www.ncbi.nlm.nih.gov/pubmed/34594039	A cross-population atlas of genetic associations for 220 human phenotypes.	Pulse pressure	360863 European ancestry individuals 145445 East Asian ancestry individuals	NA	10q24.33		NT5C2			ENSG00000076685	NA	NA	rs112913898-A	rs112913898	0	112913898	intron_variant	0	NR	4e-39	38.3979		0.0366	[0.031-0.042] unit decrease	Affymetrix. Illumina [20537391] (imputed)	N
29	rs11191511	10	104959188	rs11191607	2019-03-18	30643256	Baselmans BML	2019-01-14	Nat Genet	www.ncbi.nlm.nih.gov/pubmed/30643256	Multivariate genome-wide analyses of the well-being spectrum.	Neuroticism	523783 European ancestry individuals	59.206 European ancestry individuals	10q24.33	NR	NT5C2			ENSG00000076685	NA	NA	rs11191607-T	rs11191607	0	11191607	5_prime_UTR_variant	0	0.0816084	2e-08	7.69897		0.0171334	[0.011-0.023] unit decrease	NR [NR]	N
29	rs11191511	10	104959188	rs11191607	2019-03-18	30643256	Baselmans BML	2019-01-14	Nat Genet	www.ncbi.nlm.nih.gov/pubmed/30643256	Multivariate genome-wide analyses of the well-being spectrum.	Depressive symptoms	1067913 European ancestry individuals	228.033 European ancestry individuals	10q24.33	NR	NT5C2			ENSG00000076685	NA	NA	rs11191607-T	rs11191607	0	11191607	5_prime_UTR_variant	0	0.0816084	3e-08	7.52288		0.010921	[0.0071-0.0148] unit decrease	NR [NR]	N
29	rs11191511	10	104960464	rs113278154	2020-10-23	32665545	van der Meer D	2020-07-14	Nat Commun	www.ncbi.nlm.nih.gov/pubmed/32665545	Understanding the genetic determinants of the brain with MOSTest.	Cortical thickness (MOSTest)	26502 European ancestry individuals	NA	10q24.33	VRK2. FANCL	NT5C2			ENSG00000076685	NA	NA	rs113278154-?	rs113278154	0	113278154	intron_variant	0	NR	6e-09	8.22185		NA		NR [7428630] (imputed)	N
29	rs11191511	10	104960464	rs113278154	2021-07-28	33500527	Park JM	2021-01-26	Sci Rep	www.ncbi.nlm.nih.gov/pubmed/33500527	Understanding the genetic architecture of the metabolically unhealthy normal weight and metabolically healthy obese phenotypes in a Korean population.	Metabolically unhealthy in normal weight	10358 Korean ancestry cases 23466 Korean ancestry controls	NA	10q24.33	NT5C2	NT5C2			ENSG00000076685	NA	NA	rs113278154-T	rs113278154	0	113278154	intron_variant	0	0.27	4e-08	7.39794		0.9	[0.86-0.92]	Affymetrix [7975321]	N
29	rs11191511	10	105059896	rs11191648	2021-04-27	33686288	Peyrot WJ	2021-03-08	Nat Genet	www.ncbi.nlm.nih.gov/pubmed/33686288	Identifying loci with different allele frequencies among cases of eight psychiatric disorders using CC-GWAS.	Schizophrenia vs anorexia nervosa (ordinary least squares (OLS))	40675 schizophrenia cases 16992 anorexia nervosa cases	NA	10q24.33		INA - PCGF6	ENSG00000148798	ENSG00000156374		9793	2657	rs11191648-?	rs11191648	0	11191648	intergenic_variant	1	NR	5e-09	8.30103		0.0193	NR unit decrease	NR [4425810] (imputed)	N
30	rs17617337	10	121415685	rs72840788	2020-07-08	32382064	Pirruccello JP	2020-05-07	Nat Commun	www.ncbi.nlm.nih.gov/pubmed/32382064	Analysis of cardiac magnetic resonance imaging in 36.000 individuals yields genetic insights into dilated cardiomyopathy.	Left ventricular end-systolic volume	35407 European ancestry individuals 95 African ancestry individuals 108 East Asian ancestry individuals 303 South Asian ancestry individuals 128 individuals	940 European ancestry individuals. 299 East Asian ancestry individuals. 507 African American individuals. 438 Hispanic individuals	10q26.11	BAG3	BAG3			ENSG00000151929	NA	NA	rs72840788-?	rs72840788	0	72840788	intron_variant	0	NR	8e-32	31.0969		NA		Affymetrix [13660711] (imputed)	N
30	rs17617337	10	121415685	rs72840788	2020-07-08	32382064	Pirruccello JP	2020-05-07	Nat Commun	www.ncbi.nlm.nih.gov/pubmed/32382064	Analysis of cardiac magnetic resonance imaging in 36.000 individuals yields genetic insights into dilated cardiomyopathy.	Left ventricular ejection fraction	35407 European ancestry individuals 95 African ancestry individuals 108 East Asian ancestry individuals 303 South Asian ancestry individuals 128 individuals	940 European ancestry individuals. 299 East Asian ancestry individuals. 507 African American individuals. 438 Hispanic individuals	10q26.11	BAG3	BAG3			ENSG00000151929	NA	NA	rs72840788-?	rs72840788	0	72840788	intron_variant	0	NR	4e-32	31.3979		NA		Affymetrix [13660711] (imputed)	N
30	rs17617337	10	121415685	rs72840788	2019-12-19	31701892	Nalls MA	2019-12-01	Lancet Neurol	www.ncbi.nlm.nih.gov/pubmed/31701892	Identification of novel risk loci. causal insights. and heritable risk for Parkinson's disease: a meta-analysis of genome-wide association studies.	Parkinson's disease or first degree relation to individual with Parkinson's disease	15056 European ancestry cases 18618 European ancestry proxy cases 449056 European ancestry controls	22.632 European ancestry cases. 968.735 European ancestry controls	10q26.11	BAG3	BAG3			ENSG00000151929	NA	NA	rs72840788-A	rs72840788	0	72840788	intron_variant	0	0.2155	2e-11	10.699		0.0763	[0.054-0.098] unit increase	NR [7784415] (imputed)	N
30	rs17617337	10	121415685	rs72840788	2021-03-05	33495596	Tadros R	2021-01-25	Nat Genet	www.ncbi.nlm.nih.gov/pubmed/33495596	Shared genetic pathways contribute to risk of hypertrophic and dilated cardiomyopathies with opposite directions of effect.	Left ventricular global radial strain	19260 European ancestry individuals	NA	10q26.11	BAG3	BAG3			ENSG00000151929	NA	NA	rs72840788-G	rs72840788	0	72840788	intron_variant	0	0.778	2e-08	7.69897		0.528	[0.34-0.71] unit decrease	Affymetrix [~ 9500000] (imputed)	N
30	rs17617337	10	121415685	rs72840788	2021-03-05	33495596	Tadros R	2021-01-25	Nat Genet	www.ncbi.nlm.nih.gov/pubmed/33495596	Shared genetic pathways contribute to risk of hypertrophic and dilated cardiomyopathies with opposite directions of effect.	Left ventricular end-diastolic volume	19260 European ancestry individuals	NA	10q26.11	BAG3	BAG3			ENSG00000151929	NA	NA	rs72840788-G	rs72840788	0	72840788	intron_variant	0	0.778	2e-06	5.69897		1.3235	[0.78-1.87] unit increase	Affymetrix [~ 9500000] (imputed)	N
30	rs17617337	10	121415685	rs72840788	2021-03-05	33495596	Tadros R	2021-01-25	Nat Genet	www.ncbi.nlm.nih.gov/pubmed/33495596	Shared genetic pathways contribute to risk of hypertrophic and dilated cardiomyopathies with opposite directions of effect.	Left ventricular global circumferential strain	19260 European ancestry individuals	NA	10q26.11	BAG3	BAG3			ENSG00000151929	NA	NA	rs72840788-G	rs72840788	0	72840788	intron_variant	0	0.778	6e-20	19.2218		0.3427	[0.27-0.42] unit increase	Affymetrix [~ 9500000] (imputed)	N
30	rs17617337	10	121415685	rs72840788	2021-03-05	33495596	Tadros R	2021-01-25	Nat Genet	www.ncbi.nlm.nih.gov/pubmed/33495596	Shared genetic pathways contribute to risk of hypertrophic and dilated cardiomyopathies with opposite directions of effect.	Left ventricular end-systolic volume	19260 European ancestry individuals	NA	10q26.11	BAG3	BAG3			ENSG00000151929	NA	NA	rs72840788-G	rs72840788	0	72840788	intron_variant	0	0.778	3e-18	17.5229		1.4008	[1.09-1.72] unit increase	Affymetrix [~ 9500000] (imputed)	N
30	rs17617337	10	121415685	rs72840788	2021-03-05	33495596	Tadros R	2021-01-25	Nat Genet	www.ncbi.nlm.nih.gov/pubmed/33495596	Shared genetic pathways contribute to risk of hypertrophic and dilated cardiomyopathies with opposite directions of effect.	Left ventricular ejection fraction	19260 European ancestry individuals	NA	10q26.11	BAG3	BAG3			ENSG00000151929	NA	NA	rs72840788-G	rs72840788	0	72840788	intron_variant	0	0.778	4e-18	17.3979		0.5941	[0.46-0.73] unit decrease	Affymetrix [~ 9500000] (imputed)	N
30	rs17617337	10	121415685	rs72840788	2022-09-14	35697868	Aung N	2022-06-13	Nat Genet	www.ncbi.nlm.nih.gov/pubmed/35697868	Genome-wide association analysis reveals insights into the genetic architecture of right ventricular structure and function.	Right ventricular ejection fraction	29488 European ancestry individuals	12.307 European ancestry individuals	10q26.11		BAG3			ENSG00000151929	NA	NA	rs72840788-G	rs72840788	0	72840788	intron_variant	0	0.78	6e-22	21.2218		0.081	[0.065-0.097] unit decrease	Affymetrix [9245705] (imputed)	N
30	rs17617337	10	121415685	rs72840788	2022-09-14	35697868	Aung N	2022-06-13	Nat Genet	www.ncbi.nlm.nih.gov/pubmed/35697868	Genome-wide association analysis reveals insights into the genetic architecture of right ventricular structure and function.	Right ventricular end systolic volume	29498 European ancestry individuals	12.321 European ancestry individuals	10q26.11		BAG3			ENSG00000151929	NA	NA	rs72840788-G	rs72840788	0	72840788	intron_variant	0	0.78	1e-16	16		0.069	[0.053-0.085] unit increase	Affymetrix [9245632] (imputed)	N
30	rs17617337	10	121415685	rs72840788	2022-10-24	36050321	Young WJ	2022-09-01	Nat Commun	www.ncbi.nlm.nih.gov/pubmed/36050321	Genetic analyses of the electrocardiographic QT interval and its components identify additional loci and pathways.	QRS duration	60343 European ancestry African ancestry Hispanic or Latin American South East Asian ancestry South Asian ancestry individuals	NA	10q26.11		BAG3			ENSG00000151929	NA	NA	rs72840788-A	rs72840788	0	72840788	intron_variant	0	0.2071	4e-12	11.3979		0.0259	[0.019-0.033] unit decrease	Affymetrix. Illumina [NR] (imputed)	N
30	rs17617337	10	121415685	rs72840788	2022-11-29	36376295	Levin MG	2022-11-14	Nat Commun	www.ncbi.nlm.nih.gov/pubmed/36376295	Genome-wide association and multi-trait analyses characterize the common genetic architecture of heart failure.	Heart failure (multivariate analysis)	17917 African ancestry individuals 4293 admixed ancestry individuals 47934 East Asian ancestry individuals 343120 European ancestry individuals	NA	10q26.11		BAG3			ENSG00000151929	NA	NA	rs72840788-?	rs72840788	0	72840788	intron_variant	0	NR	6e-18	17.2218	(NGWAMA)	0.0109895	[0.0085-0.0135] unit increase	Affymetrix. Illumina [NR]	N
30	rs17617337	10	121415685	rs72840788	2022-04-27	35213538	Richardson TG	2022-02-25	PLoS Biol	www.ncbi.nlm.nih.gov/pubmed/35213538	Characterising metabolomic signatures of lipid-modifying therapies through drug target mendelian randomisation.	Free cholesterol to total lipids ratio in very large HDL	115056 European ancestry individuals	NA	10q26.11		BAG3			ENSG00000151929	NA	NA	rs72840788-G	rs72840788	0	72840788	intron_variant	0	0.786216	3e-09	8.52288		0.0266416	[0.018-0.035] unit increase	NR [11722792] (imputed)	N
30	rs17617337	10	121415685	rs72840788	2022-03-10	34732054	Yang Y	2021-11-04	Circ Genom Precis Med	www.ncbi.nlm.nih.gov/pubmed/34732054	Identification of Functional Genetic Determinants of Cardiac Troponin T and I in a Multiethnic Population and Causal Associations With Atrial Fibrillation.	High-sensitivity cardiac troponin T levels	18590 European ancestry individuals	NA	10q26.11		BAG3			ENSG00000151929	NA	NA	rs72840788-?	rs72840788	0	72840788	intron_variant	0	NR	9e-06	5.04576		0.05	[0.028-0.072] unit increase	Affymetrix. Illumina [NR] (imputed)	N
30	rs17617337	10	121415685	rs72840788	2021-07-27	33495597	Harper AR	2021-01-25	Nat Genet	www.ncbi.nlm.nih.gov/pubmed/33495597	Common genetic variants and modifiable risk factors underpin hypertrophic cardiomyopathy susceptibility and expressivity.	Hypertrophic cardiomyopathy	233 African ancestry cases 122 Hispanic/Latino cases 70 East Asian ancestry cases 2196 European ancestry cases 138 South Asian ancestry cases 21 cases 1331 African ancestry controls 170 Hispanic/Latino controls 333 East Asian ancestry controls 42902 European ancestry controls 1727 South Asian ancestry controls 1023 controls	1.643 European or unknown ancestry cases. 6.628 European or unknown ancestry controls	10q26.11	BAG3	BAG3			ENSG00000151929	NA	NA	rs72840788-G	rs72840788	0	72840788	intron_variant	0	0.792	5e-29	28.301		0.421	[0.35-0.5] unit decrease	Affymetrix [8590397] (imputed)	N
30	rs17617337	10	121415685	rs72840788	2021-07-27	33495597	Harper AR	2021-01-25	Nat Genet	www.ncbi.nlm.nih.gov/pubmed/33495597	Common genetic variants and modifiable risk factors underpin hypertrophic cardiomyopathy susceptibility and expressivity.	Hypertrophic cardiomyopathy (sarcomere negative)	170 African ancestry cases 93 Hispanic/Latino cases 52 East Asian ancestry cases 1444 European ancestry cases 94 South Asian ancestry cases 21 cases 738 African ancestry controls 78 Hispanic/Latino controls 212 East Asian ancestry controls 24161 European ancestry controls 1132 South Asian ancestry controls 1023 controls	NA	10q26.11	BAG3	BAG3			ENSG00000151929	NA	NA	rs72840788-G	rs72840788	0	72840788	intron_variant	0	0.791849	2e-27	26.699		0.491921	[0.4-0.58] unit decrease	Affymetrix [8590397] (imputed)	N
30	rs17617337	10	121415685	rs72840788	2023-06-07	37126556	Schmidt AF	2023-04-26	Sci Adv	www.ncbi.nlm.nih.gov/pubmed/37126556	Druggable proteins influencing cardiac structure and function: Implications for heart failure therapies and cancer cardiotoxicity.	Left ventricular end-systolic volume	32528 European ancestry individuals	NA	10q26.11		BAG3			ENSG00000151929	NA	NA	rs72840788-G	rs72840788	0	72840788	intron_variant	0	NR	1e-26	26		NA		Affymetrix [10128021] (imputed)	N
30	rs17617337	10	121415685	rs72840788	2023-06-07	37126556	Schmidt AF	2023-04-26	Sci Adv	www.ncbi.nlm.nih.gov/pubmed/37126556	Druggable proteins influencing cardiac structure and function: Implications for heart failure therapies and cancer cardiotoxicity.	Left ventricular end-diastolic volume	32525 European ancestry individuals	NA	10q26.11		BAG3			ENSG00000151929	NA	NA	rs72840788-G	rs72840788	0	72840788	intron_variant	0	NR	3e-11	10.5229		NA		Affymetrix [10128036] (imputed)	N
30	rs17617337	10	121415685	rs72840788	2023-06-07	37126556	Schmidt AF	2023-04-26	Sci Adv	www.ncbi.nlm.nih.gov/pubmed/37126556	Druggable proteins influencing cardiac structure and function: Implications for heart failure therapies and cancer cardiotoxicity.	Left ventricular ejection fraction	32532 European ancestry individuals	NA	10q26.11		BAG3			ENSG00000151929	NA	NA	rs72840788-G	rs72840788	0	72840788	intron_variant	0	NR	4e-25	24.3979		NA		Affymetrix [10128034] (imputed)	N
30	rs17617337	10	121415685	rs72840788	2023-06-07	37126556	Schmidt AF	2023-04-26	Sci Adv	www.ncbi.nlm.nih.gov/pubmed/37126556	Druggable proteins influencing cardiac structure and function: Implications for heart failure therapies and cancer cardiotoxicity.	Right ventricular ejection fraction	35875 European ancestry individuals	NA	10q26.11		BAG3			ENSG00000151929	NA	NA	rs72840788-G	rs72840788	0	72840788	intron_variant	0	NR	1e-22	22		NA		Affymetrix [10129492] (imputed)	N
30	rs17617337	10	121415685	rs72840788	2023-06-07	37126556	Schmidt AF	2023-04-26	Sci Adv	www.ncbi.nlm.nih.gov/pubmed/37126556	Druggable proteins influencing cardiac structure and function: Implications for heart failure therapies and cancer cardiotoxicity.	Right ventricular end systolic volume	35928 European ancestry individuals	NA	10q26.11		BAG3			ENSG00000151929	NA	NA	rs72840788-G	rs72840788	0	72840788	intron_variant	0	NR	6e-19	18.2218		NA		Affymetrix [10129455] (imputed)	N
30	rs17617337	10	121419487	rs17099139	2021-03-05	33495596	Tadros R	2021-01-25	Nat Genet	www.ncbi.nlm.nih.gov/pubmed/33495596	Shared genetic pathways contribute to risk of hypertrophic and dilated cardiomyopathies with opposite directions of effect.	Hypertrophic cardiomyopathy (MTAG)	1733 European ancestry cases 6628 European ancestry controls	NA	10q26.11	BAG3	BAG3			ENSG00000151929	NA	NA	rs17099139-G	rs17099139	0	17099139	intron_variant	0	0.2907	1e-24	24		1.46024	1.34-1.59	Illumina [6530233] (imputed)	N
30	rs17617337	10	121419487	rs17099139	2021-03-05	33495596	Tadros R	2021-01-25	Nat Genet	www.ncbi.nlm.nih.gov/pubmed/33495596	Shared genetic pathways contribute to risk of hypertrophic and dilated cardiomyopathies with opposite directions of effect.	Hypertrophic cardiomyopathy	1733 European ancestry cases 6628 European ancestry controls	2.694 European ancestry cases. 47.486 European ancestry controls	10q26.11	BAG3	BAG3			ENSG00000151929	NA	NA	rs17099139-G	rs17099139	0	17099139	intron_variant	0	0.2907	2e-38	37.699		1.43481	1.36-1.52	Illumina [6530233] (imputed)	N
30	rs17617337	10	121419487	rs17099139	2023-03-08	36653479	Kiiskinen T	2023-01-18	Nat Med	www.ncbi.nlm.nih.gov/pubmed/36653479	Genetic predictors of lifelong medication-use patterns in cardiometabolic diseases.	Medication use for hypertension (number of purchases)	567671 European ancestry individuals	NA	10q26.11		BAG3			ENSG00000151929	NA	NA	rs17099139-?	rs17099139	0	17099139	intron_variant	0	NR	4e-10	9.39794		0.009946	[0.0068-0.0131] unit decrease	Affymetrix. Illumina [NR] (imputed)	N
30	rs17617337	10	121419487	rs17099139	2022-03-28	35245370	Roselli C	2022-03-04	Eur Heart J	www.ncbi.nlm.nih.gov/pubmed/35245370	Genome-wide association study reveals novel genetic loci: a new polygenic risk score for mitral valve prolapse.	Mitral valve prolapse	4884 European ancestry cases 434649 European ancestry controls	NA	10q26.11		BAG3			ENSG00000151929	NA	NA	rs17099139-C	rs17099139	0	17099139	intron_variant	0	0.73	3e-11	10.5229		1.19		NR [NR] (imputed)	N
30	rs17617337	10	121419487	rs17099139	2023-04-17	35132965	Yu M	2022-02-08	JCI Insight	www.ncbi.nlm.nih.gov/pubmed/35132965	Computational estimates of annular diameter reveal genetic determinants of mitral valve function and disease.	Mitral valve annular diameter (left ventricle systole)	27156 British ancestry individuals	NA	10q26.11		BAG3			ENSG00000151929	NA	NA	rs17099139-?	rs17099139	0	17099139	intron_variant	0	NR	8e-09	8.09691		0.26	[-0.34--0.17] unit decrease	Affymetrix [4485863] (imputed)	N
30	rs17617337	10	121419487	rs17099139	2023-04-17	35132965	Yu M	2022-02-08	JCI Insight	www.ncbi.nlm.nih.gov/pubmed/35132965	Computational estimates of annular diameter reveal genetic determinants of mitral valve function and disease.	Mitral valve annular diameter (left ventricle systole)	27156 British ancestry individuals 368 South Asian ancestry individuals 222 African ancestry individuals 85 East Asian ancestry individuals	NA	10q26.11		BAG3			ENSG00000151929	NA	NA	rs17099139-?	rs17099139	0	17099139	intron_variant	0	NR	3e-08	7.52288		0.26	[0.16-0.36] unit increase	Affymetrix [4485863] (imputed)	N
30	rs17617337	10	121419487	rs17099139	2023-02-09	36224396	Yengo L	2022-10-12	Nature	www.ncbi.nlm.nih.gov/pubmed/36224396	A saturated map of common genetic variants associated with human height.	Height	455180 Hispanic or Latin American individuals	NA	10q26.11		BAG3			ENSG00000151929	NA	NA	rs17099139-G	rs17099139	0	17099139	intron_variant	0	0.22	1e-13	13		0.0192	[0.014-0.024] unit decrease	Affymetrix. Illumina [1385132] (imputed)	N
30	rs17617337	10	121419487	rs17099139	2023-02-09	36224396	Yengo L	2022-10-12	Nature	www.ncbi.nlm.nih.gov/pubmed/36224396	A saturated map of common genetic variants associated with human height.	Height	5314291 European ancestry Hispanic or Latin American East Asian ancestry African ancestry South Asian ancestry individuals	NA	10q26.11		BAG3			ENSG00000151929	NA	NA	rs17099139-G	rs17099139	0	17099139	intron_variant	0	0.2529	1e-108	108		0.0158	[0.014-0.017] unit decrease	Affymetrix. Illumina [1385132] (imputed)	N
30	rs17617337	10	121426312	rs7095308	2019-02-08	30595370	Kichaev G	2018-12-27	Am J Hum Genet	www.ncbi.nlm.nih.gov/pubmed/30595370	Leveraging Polygenic Functional Enrichment to Improve GWAS Power.	Systolic blood pressure	approximately 422000 European ancestry individuals	NA	10q26.11		BAG3			ENSG00000151929	NA	NA	rs7095308-?	rs7095308	0	7095308	intron_variant	0	NR	6e-09	8.22185		NA		NR [~ 8900000] (imputed)	N
30	rs17617337	10	121426884	rs17617337	2020-02-05	31919418	Shah S	2020-01-09	Nat Commun	www.ncbi.nlm.nih.gov/pubmed/31919418	Genome-wide association and Mendelian randomisation analysis provide insights into the pathogenesis of heart failure.	Heart failure	47309 European ancestry cases 930014 European ancestry controls	NA	10q26.11	BAG3	BAG3			ENSG00000151929	NA	NA	rs17617337-C	rs17617337	0	17617337	intron_variant	0	0.78	4e-09	8.39794		1.06	[1.04-1.08]	Affymetrix. Illumina [8246881] (imputed)	N
30	rs17617337	10	121426884	rs17617337	2020-09-24	32605384	Choquet H	2020-06-30	Circ Genom Precis Med	www.ncbi.nlm.nih.gov/pubmed/32605384	Meta-analysis of 26.638 Individuals Identifies Two Genetic Loci Associated with Left Ventricular Ejection Fraction.	Left ventricular ejection fraction	18670 European ancestry individuals 1207 East Asian ancestry individuals 1514 Hispanic/Latino individuals 764 African American individuals	NA	10q26.11	BAG3	BAG3			ENSG00000151929	NA	NA	rs17617337-?	rs17617337	0	17617337	intron_variant	0	NR	5e-11	10.301		0.84	[0.59-1.09] unit decrease	Affymetrix [10432573] (imputed)	N
30	rs17617337	10	121426884	rs17617337	2020-09-24	32605384	Choquet H	2020-06-30	Circ Genom Precis Med	www.ncbi.nlm.nih.gov/pubmed/32605384	Meta-analysis of 26.638 Individuals Identifies Two Genetic Loci Associated with Left Ventricular Ejection Fraction.	Left ventricular ejection fraction	4483 European ancestry individuals	NA	10q26.11	BAG3	BAG3			ENSG00000151929	NA	NA	rs17617337-?	rs17617337	0	17617337	intron_variant	0	NR	3e-07	6.52288		0.81	[0.5-1.12] unit decrease	Affymetrix [12703989] (imputed)	N
30	rs17617337	10	121426884	rs17617337	2020-09-24	32605384	Choquet H	2020-06-30	Circ Genom Precis Med	www.ncbi.nlm.nih.gov/pubmed/32605384	Meta-analysis of 26.638 Individuals Identifies Two Genetic Loci Associated with Left Ventricular Ejection Fraction.	Left ventricular ejection fraction	23153 European ancestry individuals 1207 East Asian ancestry individuals 1514 Hispanic/Latino individuals 764 African American individuals	NA	10q26.11	BAG3	BAG3			ENSG00000151929	NA	NA	rs17617337-?	rs17617337	0	17617337	intron_variant	0	NR	8e-17	16.0969		0.83	[0.63-1.03] unit decrease	Affymetrix [10432573] (imputed)	N
30	rs17617337	10	121426884	rs17617337	2019-02-10	27841878	Hoffmann TJ	2016-11-14	Nat Genet	www.ncbi.nlm.nih.gov/pubmed/27841878	Genome-wide association analyses using electronic health records identify new loci influencing blood pressure variation.	Diastolic blood pressure	295529 European ancestry individuals 8231 Latino individuals 3058 African American individuals 2029 African British individuals 7701 East Asian ancestry individuals 2735 South Asian ancestry individuals 1979 mixed and unknown ancestry individuals	NA	10q26.11	BAG3	BAG3			ENSG00000151929	NA	NA	rs17617337-C	rs17617337	0	17617337	intron_variant	0	NR	3e-09	8.52288		0.172	unit increase	Affymetrix [at least 2696785] (imputed)	N
30	rs17617337	10	121426884	rs17617337	2022-11-29	36376295	Levin MG	2022-11-14	Nat Commun	www.ncbi.nlm.nih.gov/pubmed/36376295	Genome-wide association and multi-trait analyses characterize the common genetic architecture of heart failure.	Heart failure	5791 African ancestry cases 20883 African ancestry controls 1170 admixed ancestry cases 13217 admixed ancestry controls 12665 East Asian ancestry cases 245263 East Asian ancestry controls 95524 European ancestry cases 1270968 European ancestry controls	48.886 European ancestry cases. 279.185 European ancestry controls	10q26.11		BAG3			ENSG00000151929	NA	NA	rs17617337-C	rs17617337	0	17617337	intron_variant	0	0.2152	2e-14	13.699		0.0409695	[0.03-0.051] unit increase	Affymetrix. Illumina [19309419] (imputed)	N
30	rs17617337	10	121429633	rs2234962	2019-02-08	30595370	Kichaev G	2018-12-27	Am J Hum Genet	www.ncbi.nlm.nih.gov/pubmed/30595370	Leveraging Polygenic Functional Enrichment to Improve GWAS Power.	Lung function (FEV1/FVC)	approximately 370000 European ancestry individuals	NA	10q26.11		BAG3			ENSG00000151929	NA	NA	rs2234962-?	rs2234962	0	2234962	missense_variant	0	NR	3e-09	8.52288		NA		NR [~ 8900000] (imputed)	N
30	rs17617337	10	121429633	rs2234962	2019-05-21	30595370	Kichaev G	2018-12-27	Am J Hum Genet	www.ncbi.nlm.nih.gov/pubmed/30595370	Leveraging Polygenic Functional Enrichment to Improve GWAS Power.	Height	approximately 458000 European ancestry individuals	NA	10q26.11		BAG3			ENSG00000151929	NA	NA	rs2234962-?	rs2234962	0	2234962	missense_variant	0	NR	3e-27	26.5229		NA		NR [~ 8900000] (imputed)	N
30	rs17617337	10	121429633	rs2234962	2011-04-29	21459883	Villard E	2011-04-01	Eur Heart J	www.ncbi.nlm.nih.gov/pubmed/21459883	A genome-wide association study identifies two loci associated with heart failure due to dilated cardiomyopathy.	Idiopathic dilated cardiomyopathy	1179 European ancestry cases 1108 European ancestry controls	1.165 European ancestry cases. 1.302 European ancestry controls	10q26.11	BAG3	BAG3			ENSG00000151929	NA	NA	rs2234962-?	rs2234962	0	2234962	missense_variant	0	NR	4e-12	11.3979		1.52	[1.22-1.89]	Illumina [517382]	N
30	rs17617337	10	121429633	rs2234962	2021-03-05	33495596	Tadros R	2021-01-25	Nat Genet	www.ncbi.nlm.nih.gov/pubmed/33495596	Shared genetic pathways contribute to risk of hypertrophic and dilated cardiomyopathies with opposite directions of effect.	Dilated cardiomyopathy	5521 cases 397323 controls	NA	10q26.11	BAG3	BAG3			ENSG00000151929	NA	NA	rs2234962-T	rs2234962	0	2234962	missense_variant	0	0.7785	2e-32	31.699		NA	[NR]	Affymetrix. Illumina [up to 7736182] (imputed)	N
30	rs17617337	10	121429633	rs2234962	2021-03-05	33495596	Tadros R	2021-01-25	Nat Genet	www.ncbi.nlm.nih.gov/pubmed/33495596	Shared genetic pathways contribute to risk of hypertrophic and dilated cardiomyopathies with opposite directions of effect.	Dilated cardiomyopathy (MTAG)	5521 cases 397323 controls	NA	10q26.11	BAG3	BAG3			ENSG00000151929	NA	NA	rs2234962-T	rs2234962	0	2234962	missense_variant	0	0.7785	7e-38	37.1549		1.20801	1.17-1.24	Affymetrix. Illumina [up to 7736182] (imputed)	N
30	rs17617337	10	121429633	rs2234962	2023-05-04	37069358	Cosentino J	2023-04-17	Nat Genet	www.ncbi.nlm.nih.gov/pubmed/37069358	Inference of chronic obstructive pulmonary disease with deep learning on raw spirograms identifies new genetic loci and improves risk models.	Chronic obstructive pulmonary disease liability (machine learning-based score)	325027 European ancestry individuals	NA	10q26.11		BAG3			ENSG00000151929	NA	NA	rs2234962-T	rs2234962	0	2234962	missense_variant	0	NR	6e-11	10.2218		0.016783	[0.012-0.022] unit decrease	Affymetrix [13285083] (imputed)	N
30	rs17617337	10	121429633	rs2234962	2020-11-30	32916098	Verweij N	2020-09-02	Cell Syst	www.ncbi.nlm.nih.gov/pubmed/32916098	The Genetic Makeup of the Electrocardiogram.	Electrocardiogram morphology (amplitude at temporal datapoints)	63706 European and unknown ancestry individuals	NA	10q26.11	BAG3	BAG3			ENSG00000151929	NA	NA	rs2234962-T	rs2234962	0	2234962	missense_variant	0	0.790475	6e-49	48.2218	(-22 ms)	0.0981264	[0.085-0.111] unit increase	Affymetrix [10000000] (imputed)	N
30	rs17617337	10	121429633	rs2234962	2020-11-30	32916098	Verweij N	2020-09-02	Cell Syst	www.ncbi.nlm.nih.gov/pubmed/32916098	The Genetic Makeup of the Electrocardiogram.	Electrocardiogram morphology (amplitude at temporal datapoints)	63706 European and unknown ancestry individuals	NA	10q26.11	BAG3	BAG3			ENSG00000151929	NA	NA	rs2234962-T	rs2234962	0	2234962	missense_variant	0	0.790475	3e-52	51.5229	(-18 ms)	0.101221	[0.088-0.115] unit increase	Affymetrix [10000000] (imputed)	N
30	rs17617337	10	121429633	rs2234962	2020-11-30	32916098	Verweij N	2020-09-02	Cell Syst	www.ncbi.nlm.nih.gov/pubmed/32916098	The Genetic Makeup of the Electrocardiogram.	Electrocardiogram morphology (amplitude at temporal datapoints)	63706 European and unknown ancestry individuals	NA	10q26.11	BAG3	BAG3			ENSG00000151929	NA	NA	rs2234962-T	rs2234962	0	2234962	missense_variant	0	0.790475	2e-46	45.699	(-16 ms)	0.0954869	[0.082-0.109] unit increase	Affymetrix [10000000] (imputed)	N
30	rs17617337	10	121429633	rs2234962	2020-11-30	32916098	Verweij N	2020-09-02	Cell Syst	www.ncbi.nlm.nih.gov/pubmed/32916098	The Genetic Makeup of the Electrocardiogram.	Electrocardiogram morphology (amplitude at temporal datapoints)	63706 European and unknown ancestry individuals	NA	10q26.11	BAG3	BAG3			ENSG00000151929	NA	NA	rs2234962-T	rs2234962	0	2234962	missense_variant	0	0.790475	3e-38	37.5229	(-14 ms)	0.0864664	[0.073-0.1] unit increase	Affymetrix [10000000] (imputed)	N
30	rs17617337	10	121429633	rs2234962	2020-11-30	32916098	Verweij N	2020-09-02	Cell Syst	www.ncbi.nlm.nih.gov/pubmed/32916098	The Genetic Makeup of the Electrocardiogram.	Electrocardiogram morphology (amplitude at temporal datapoints)	63706 European and unknown ancestry individuals	NA	10q26.11	BAG3	BAG3			ENSG00000151929	NA	NA	rs2234962-T	rs2234962	0	2234962	missense_variant	0	0.790475	5e-28	27.301	(-12 ms)	0.074049	[0.061-0.087] unit increase	Affymetrix [10000000] (imputed)	N
30	rs17617337	10	121429633	rs2234962	2020-11-30	32916098	Verweij N	2020-09-02	Cell Syst	www.ncbi.nlm.nih.gov/pubmed/32916098	The Genetic Makeup of the Electrocardiogram.	Electrocardiogram morphology (amplitude at temporal datapoints)	63706 European and unknown ancestry individuals	NA	10q26.11	BAG3	BAG3			ENSG00000151929	NA	NA	rs2234962-T	rs2234962	0	2234962	missense_variant	0	0.790475	8e-20	19.0969	(-10 ms)	0.0615631	[0.048-0.075] unit increase	Affymetrix [10000000] (imputed)	N
30	rs17617337	10	121429633	rs2234962	2020-11-30	32916098	Verweij N	2020-09-02	Cell Syst	www.ncbi.nlm.nih.gov/pubmed/32916098	The Genetic Makeup of the Electrocardiogram.	Electrocardiogram morphology (amplitude at temporal datapoints)	63706 European and unknown ancestry individuals	NA	10q26.11	BAG3	BAG3			ENSG00000151929	NA	NA	rs2234962-T	rs2234962	0	2234962	missense_variant	0	0.790475	7e-14	13.1549	(-8 ms)	0.0506203	[0.037-0.064] unit increase	Affymetrix [10000000] (imputed)	N
30	rs17617337	10	121429633	rs2234962	2020-11-30	32916098	Verweij N	2020-09-02	Cell Syst	www.ncbi.nlm.nih.gov/pubmed/32916098	The Genetic Makeup of the Electrocardiogram.	Electrocardiogram morphology (amplitude at temporal datapoints)	63706 European and unknown ancestry individuals	NA	10q26.11	BAG3	BAG3			ENSG00000151929	NA	NA	rs2234962-T	rs2234962	0	2234962	missense_variant	0	0.790475	7e-10	9.1549	(-6 ms)	0.0417032	[0.028-0.055] unit increase	Affymetrix [10000000] (imputed)	N
30	rs17617337	10	121429633	rs2234962	2020-11-30	32916098	Verweij N	2020-09-02	Cell Syst	www.ncbi.nlm.nih.gov/pubmed/32916098	The Genetic Makeup of the Electrocardiogram.	Electrocardiogram morphology (amplitude at temporal datapoints)	63706 European and unknown ancestry individuals	NA	10q26.11	BAG3	BAG3			ENSG00000151929	NA	NA	rs2234962-T	rs2234962	0	2234962	missense_variant	0	0.790475	6e-09	8.22185	(92 ms)	0.0370828	[0.024-0.05] unit increase	Affymetrix [10000000] (imputed)	N
30	rs17617337	10	121429633	rs2234962	2020-11-30	32916098	Verweij N	2020-09-02	Cell Syst	www.ncbi.nlm.nih.gov/pubmed/32916098	The Genetic Makeup of the Electrocardiogram.	Electrocardiogram morphology (amplitude at temporal datapoints)	63706 European and unknown ancestry individuals	NA	10q26.11	BAG3	BAG3			ENSG00000151929	NA	NA	rs2234962-T	rs2234962	0	2234962	missense_variant	0	0.790475	5e-54	53.301	(-20 ms)	0.103555	[0.09-0.117] unit increase	Affymetrix [10000000] (imputed)	N
30	rs17617337	10	121429633	rs2234962	2022-08-04	35479509	Thanaj M	2022-04-13	Nat Cardiovasc Res	www.ncbi.nlm.nih.gov/pubmed/35479509	Genetic and environmental determinants of diastolic heart function.	Radial peak diastolic strain rate	23321 European ancestry individuals	10.924 European ancestry individuals	10q26.11		BAG3			ENSG00000151929	NA	NA	rs2234962-?	rs2234962	0	2234962	missense_variant	0	0.21	2e-10	9.69897		0.1118	[0.077-0.146] unit increase	Affymetrix [16705336] (imputed)	N
30	rs17617337	10	121433675	rs72842207	2022-08-24	35762941	Plotnikov D	2022-06-01	Invest Ophthalmol Vis Sci	www.ncbi.nlm.nih.gov/pubmed/35762941	High Blood Pressure and Intraocular Pressure: A Mendelian Randomization Study.	Diastolic blood pressure	526001 European ancestry individuals	NA	10q26.11		BAG3			ENSG00000151929	NA	NA	rs72842207-T	rs72842207	0	72842207	intron_variant	0	NR	6e-17	16.2218		0.2113	[0.16-0.26] unit decrease	NR [NR] (imputed)	N
30	rs17617337	10	121433675	rs72842207	2022-03-10	34732054	Yang Y	2021-11-04	Circ Genom Precis Med	www.ncbi.nlm.nih.gov/pubmed/34732054	Identification of Functional Genetic Determinants of Cardiac Troponin T and I in a Multiethnic Population and Causal Associations With Atrial Fibrillation.	High-sensitivity cardiac troponin T levels (MTAG)	18590 European ancestry individuals	NA	10q26.11		BAG3			ENSG00000151929	NA	NA	rs72842207-?	rs72842207	0	72842207	intron_variant	0	NR	1e-08	8		5.7	Z score increase	Affymetrix. Illumina [NR] (imputed)	N
30	rs17617337	10	121433675	rs72842207	2022-03-10	34732054	Yang Y	2021-11-04	Circ Genom Precis Med	www.ncbi.nlm.nih.gov/pubmed/34732054	Identification of Functional Genetic Determinants of Cardiac Troponin T and I in a Multiethnic Population and Causal Associations With Atrial Fibrillation.	High-sensitivity cardiac troponin I concentration (MTAG)	12730 European ancestry individuals	NA	10q26.11		BAG3			ENSG00000151929	NA	NA	rs72842207-?	rs72842207	0	72842207	intron_variant	0	NR	1e-08	8		5.71	Z score increase	Affymetrix. Illumina [NR] (imputed)	N
31	rs61867141	11	1874892	rs61867141	2020-09-21	32888493	Chen MH	2020-09-01	Cell	www.ncbi.nlm.nih.gov/pubmed/32888493	Trans-ethnic and Ancestry-Specific Blood-Cell Genetics in 746.667 Individuals from 5 Global Populations.	Lymphocyte count	524923 European ancestry individuals	NA	11p15.5	NR	LSP1			ENSG00000130592	NA	NA	rs61867141-A	rs61867141	0	61867141	intron_variant	0	0.194944	1e-11	11		0.017128	[0.012-0.022] SD unit decrease	Affymetrix. Illumina [50265552] (imputed)	N
31	rs61867141	11	1874892	rs61867141	2020-09-18	32888494	Vuckovic D	2020-09-01	Cell	www.ncbi.nlm.nih.gov/pubmed/32888494	The Polygenic and Monogenic Basis of Blood Traits and Diseases.	Lymphocyte count	408112 British individuals	NA	11p15.5	LSP1	LSP1			ENSG00000130592	NA	NA	rs61867141-A	rs61867141	0	61867141	intron_variant	0	0.194601	1e-11	11		0.0191963	[0.014-0.025] unit decrease	Affymetrix [93095623] (imputed)	N
31	rs569550	11	1884342	rs2137320	2022-11-09	36187959	Guo H	2022-09-15	Front Microbiol	www.ncbi.nlm.nih.gov/pubmed/36187959	Identifying shared genetic loci between coronavirus disease 2019 and cardiovascular diseases based on cross-trait meta-analysis.	COVID-19 or hypertension (pleiotropy)	up to 2244 European ancestry critical COVID-19 cases 99665 European ancestry hypertension cases up to 194958 European ancestry controls	NA	11p15.5		LSP1			ENSG00000130592	NA	NA	rs2137320-A	rs2137320	0	2137320	intron_variant	0	NR	1e-25	25		1.06		NR [4380210]	N
31	rs1810199	11	1886306	rs1810199	2023-05-11	37106081	Schoeler T	2023-04-27	Nat Hum Behav	www.ncbi.nlm.nih.gov/pubmed/37106081	Participation bias in the UK Biobank distorts genetic associations and downstream analyses.	Systolic blood pressure (standard GWA)	275793 European ancestry individuals	NA	11p15.5		LSP1			ENSG00000130592	NA	NA	rs1810199-T	rs1810199	0	1810199	intron_variant	0	NR	3e-09	8.52288		0.31226	[0.21-0.42] unit decrease	NR [7296885] (imputed)	N
31	rs569550	11	1887068	rs569550	2019-02-08	30595370	Kichaev G	2018-12-27	Am J Hum Genet	www.ncbi.nlm.nih.gov/pubmed/30595370	Leveraging Polygenic Functional Enrichment to Improve GWAS Power.	Systolic blood pressure	approximately 422000 European ancestry individuals	NA	11p15.5		LSP1			ENSG00000130592	NA	NA	rs569550-?	rs569550	0	569550	intron_variant	0	NR	1e-53	53		NA		NR [~ 8900000] (imputed)	N
31	rs569550	11	1887068	rs569550	2019-05-02	30487518	Takeuchi F	2018-11-28	Nat Commun	www.ncbi.nlm.nih.gov/pubmed/30487518	Interethnic analyses of blood pressure loci in populations of East Asian and European descent.	Hypertension	22566 Japanese ancestry cases 28226 Japanese ancestry controls	8.809 East Asian ancestry cases. 13.663 East Asian ancestry controls. 105.253 European ancestry individuals	11p15.5	LSP1	LSP1			ENSG00000130592	NA	NA	rs569550-T	rs569550	0	569550	intron_variant	0	0.2263	1e-08	8	(Japanese)	0.0954	[0.062-0.128] unit decrease	Illumina [6200000] (imputed)	N
31	rs569550	11	1887068	rs569550	2019-05-02	30487518	Takeuchi F	2018-11-28	Nat Commun	www.ncbi.nlm.nih.gov/pubmed/30487518	Interethnic analyses of blood pressure loci in populations of East Asian and European descent.	Mean arterial pressure	130777 Japanese ancestry individuals	53.008 East Asian individuals. 105.253 European ancestry individuals	11p15.5	LSP1	LSP1			ENSG00000130592	NA	NA	rs569550-T	rs569550	0	569550	intron_variant	0	0.2263	8e-11	10.0969	(Japanese)	0.4305	[0.3-0.56] unit decrease	Illumina [6200000] (imputed)	N
31	rs569550	11	1887068	rs569550	2019-05-02	30487518	Takeuchi F	2018-11-28	Nat Commun	www.ncbi.nlm.nih.gov/pubmed/30487518	Interethnic analyses of blood pressure loci in populations of East Asian and European descent.	Diastolic blood pressure	130777 Japanese ancestry individuals	53.008 East Asian individuals. 105.253 European ancestry individuals	11p15.5	LSP1	LSP1			ENSG00000130592	NA	NA	rs569550-T	rs569550	0	569550	intron_variant	0	0.2263	5e-09	8.30103	(Japanese)	0.349	[0.23-0.47] unit decrease	Illumina [6200000] (imputed)	N
31	rs569550	11	1887068	rs569550	2019-05-02	30487518	Takeuchi F	2018-11-28	Nat Commun	www.ncbi.nlm.nih.gov/pubmed/30487518	Interethnic analyses of blood pressure loci in populations of East Asian and European descent.	Systolic blood pressure	130777 Japanese ancestry individuals	53.008 East Asian individuals. 105.253 European ancestry individuals	11p15.5	LSP1	LSP1			ENSG00000130592	NA	NA	rs569550-T	rs569550	0	569550	intron_variant	0	0.23	3e-10	9.52288	(Japanese)	0.5905	[0.41-0.77] unit decrease	Illumina [6200000] (imputed)	N
31	rs569550	11	1887068	rs569550	2019-03-07	30578418	Giri A	2018-12-21	Nat Genet	www.ncbi.nlm.nih.gov/pubmed/30578418	Trans-ethnic association study of blood pressure determinants in over 750.000 individuals.	Systolic blood pressure	365998 European ancestry individuals 63490 African ancestry individuals 22802 Hispanic individuals 4792 Asian ancestry individuals 2695 Native American ancestry individuals	299.024 European ancestry individuals. 17.277 individuals	11p15.5	LSP1	LSP1			ENSG00000130592	NA	NA	rs569550-T	rs569550	0	569550	intron_variant	0	0.6064	1e-30	30		0.3991	[0.33-0.47] mmHg decrease	Affymetrix [NR] (imputed)	N
31	rs569550	11	1887068	rs569550	2018-07-28	29403010	Kanai M	2018-02-05	Nat Genet	www.ncbi.nlm.nih.gov/pubmed/29403010	Genetic analysis of quantitative traits in the Japanese population links cell types to complex human diseases.	Systolic blood pressure	136597 Japanese ancestry individuals	NA	11p15.5	LSP1	LSP1			ENSG00000130592	NA	NA	rs569550-?	rs569550	0	569550	intron_variant	0	NR	2e-08	7.69897		0.02693	[0.018-0.036] unit increase	Illumina [6108953] (imputed)	N
31	rs569550	11	1887068	rs569550	2022-08-24	35762941	Plotnikov D	2022-06-01	Invest Ophthalmol Vis Sci	www.ncbi.nlm.nih.gov/pubmed/35762941	High Blood Pressure and Intraocular Pressure: A Mendelian Randomization Study.	Diastolic blood pressure	526001 European ancestry individuals	NA	11p15.5		LSP1			ENSG00000130592	NA	NA	rs569550-T	rs569550	0	569550	intron_variant	0	NR	2e-29	28.699		0.2475	[0.2-0.29] unit decrease	NR [NR] (imputed)	N
31	rs569550	11	1887068	rs569550	2022-11-17	36329257	Lee CJ	2022-11-03	Commun Biol	www.ncbi.nlm.nih.gov/pubmed/36329257	Phenome-wide analysis of Taiwan Biobank reveals novel glycemia-related loci and genetic risks for diabetes.	Hypertension	9653 Taiwanese ancestry cases 59333 Taiwanese ancestry controls	NA	11p15.5		LSP1			ENSG00000130592	NA	NA	rs569550-?	rs569550	0	569550	intron_variant	0	NR	3e-10	9.52288		0.122281	unit increase	NR [5925277] (imputed)	N
31	rs569550	11	1887068	rs569550	2019-06-21	31015401	Wu Y	2019-04-23	Nat Commun	www.ncbi.nlm.nih.gov/pubmed/31015401	Genome-wide association study of medication-use and associated disease in the UK Biobank.	Medication use (calcium channel blockers)	31904 European ancestry cases 172474 European ancestry controls	NA	11p15.5	AC051649.12	LSP1			ENSG00000130592	NA	NA	rs569550-G	rs569550	0	569550	intron_variant	0	0.386833	9e-31	30.0458		0.0956907	[0.079-0.112] unit increase	Affymetrix [7288503] (imputed)	N
31	rs569550	11	1887068	rs569550	2019-06-21	31015401	Wu Y	2019-04-23	Nat Commun	www.ncbi.nlm.nih.gov/pubmed/31015401	Genome-wide association study of medication-use and associated disease in the UK Biobank.	Medication use (diuretics)	34453 European ancestry cases 194633 European ancestry controls	NA	11p15.5	AC051649.12	LSP1			ENSG00000130592	NA	NA	rs569550-G	rs569550	0	569550	intron_variant	0	0.385649	2e-31	30.699		0.0949409	[0.079-0.111] unit increase	Affymetrix [7288503] (imputed)	N
31	rs569550	11	1887068	rs569550	2021-12-14	34594039	Sakaue S	2021-09-30	Nat Genet	www.ncbi.nlm.nih.gov/pubmed/34594039	A cross-population atlas of genetic associations for 220 human phenotypes.	Pulse pressure	360863 European ancestry individuals 145445 East Asian ancestry individuals	NA	11p15.5		LSP1			ENSG00000130592	NA	NA	rs569550-G	rs569550	0	569550	intron_variant	0	NR	1e-24	24		0.0197	[0.016-0.023] unit increase	Affymetrix. Illumina [20537391] (imputed)	N
31	rs569550	11	1887068	rs569550	2022-09-14	35879408	Shi G	2022-07-25	Sci Rep	www.ncbi.nlm.nih.gov/pubmed/35879408	Genome-wide variance quantitative trait locus analysis suggests small interaction effects in blood pressure traits.	Systolic blood pressure	396077 European ancestry individuals	NA	11p15.5		LSP1			ENSG00000130592	NA	NA	rs569550-G	rs569550	0	569550	intron_variant	0	0.39	3e-49	48.5229		0.6291	[0.55-0.71] unit increase	NR [9117915] (imputed)	N
31	rs569550	11	1887068	rs569550	2022-09-14	35879408	Shi G	2022-07-25	Sci Rep	www.ncbi.nlm.nih.gov/pubmed/35879408	Genome-wide variance quantitative trait locus analysis suggests small interaction effects in blood pressure traits.	Diastolic blood pressure	396079 European ancestry individuals	NA	11p15.5		LSP1			ENSG00000130592	NA	NA	rs569550-G	rs569550	0	569550	intron_variant	0	0.39	1e-30	30		0.276	[0.23-0.32] unit increase	NR [9117915] (imputed)	N
31	rs569550	11	1887068	rs569550	2021-12-14	34594039	Sakaue S	2021-09-30	Nat Genet	www.ncbi.nlm.nih.gov/pubmed/34594039	A cross-population atlas of genetic associations for 220 human phenotypes.	Medication use (beta blocking agents)	31700 European ancestry cases 192324 European ancestry controls 20367 East Asian ancestry cases 158359 East Asian ancestry controls	NA	11p15.5		LSP1			ENSG00000130592	NA	NA	rs569550-G	rs569550	0	569550	intron_variant	0	NR	1e-16	16		0.059	[0.045-0.073] unit increase	Affymetrix. Illumina [15248280] (imputed)	N
31	rs12418543	11	1887216	rs612652	2019-02-08	30595370	Kichaev G	2018-12-27	Am J Hum Genet	www.ncbi.nlm.nih.gov/pubmed/30595370	Leveraging Polygenic Functional Enrichment to Improve GWAS Power.	Cardiovascular disease	approximately 459000 European ancestry individuals	NA	11p15.5		LSP1			ENSG00000130592	NA	NA	rs612652-?	rs612652	0	612652	intron_variant	0	NR	5e-24	23.301		NA		NR [~ 8900000] (imputed)	N
31	rs12418543	11	1887216	rs612652	2018-08-29	29912962	Feitosa MF	2018-06-18	PLoS One	www.ncbi.nlm.nih.gov/pubmed/29912962	Novel genetic associations for blood pressure identified via gene-alcohol interaction in up to 570K individuals across multiple ancestries.	Diastolic blood pressure x alcohol consumption interaction (2df test)	63607 European ancestry drinkers 10193 African American or Afro-Caribbean drinkers 2441 Asian ancestry drinkers 5084 Hispanic or Latin American drinkers 27492 European ancestry non-drinkers 11223 African American or Afro-Caribbean non-drinkers 9924 Asian ancestry non-drinkers 3387 Hispanic or Latin American non-drinkers	238.058 European ancestry drinkers. 2.280 African American drinkers. 54.081 Asian ancestry drinkers. 6.448 Hispanic drinkers. 43.318 European ancestry non-drinkers. 2.761 African American non-drinkers. 86.943 Asian ancestry non-drinkers. 6.923 Hispanic non-drinkers	11p15.5	LSP1	LSP1			ENSG00000130592	NA	NA	rs612652-T	rs612652	0	612652	intron_variant	0	0.41	5e-20	19.301	(EA)	NA		Affymetrix. Illumina [up to 39321347] (imputed)	N
31	rs12418543	11	1887216	rs612652	2021-12-14	34594039	Sakaue S	2021-09-30	Nat Genet	www.ncbi.nlm.nih.gov/pubmed/34594039	A cross-population atlas of genetic associations for 220 human phenotypes.	Mean arterial pressure	360863 European ancestry individuals 145502 East Asian ancestry individuals	NA	11p15.5		LSP1			ENSG00000130592	NA	NA	rs612652-C	rs612652	0	612652	intron_variant	0	NR	3e-27	26.5229		0.0221	[0.018-0.026] unit increase	Affymetrix. Illumina [20537389] (imputed)	N
31	rs12418543	11	1887806	rs7938342	2019-06-21	31015401	Wu Y	2019-04-23	Nat Commun	www.ncbi.nlm.nih.gov/pubmed/31015401	Genome-wide association study of medication-use and associated disease in the UK Biobank.	Medication use (agents acting on the renin-angiotensin system)	62752 European ancestry cases 174778 European ancestry controls	NA	11p15.5	AC051649.12	LSP1			ENSG00000130592	NA	NA	rs7938342-T	rs7938342	0	7938342	missense_variant	0	0.415375	5e-28	27.301		0.0674054	[0.055-0.079] unit decrease	Affymetrix [7288503] (imputed)	N
31	rs12418543	11	1887806	rs7938342	2021-12-14	34594039	Sakaue S	2021-09-30	Nat Genet	www.ncbi.nlm.nih.gov/pubmed/34594039	A cross-population atlas of genetic associations for 220 human phenotypes.	Systolic blood pressure	340159 European ancestry individuals 145505 East Asian ancestry individuals	NA	11p15.5		LSP1			ENSG00000130592	NA	NA	rs7938342-A	rs7938342	0	7938342	missense_variant	0	NR	5e-34	33.301		0.0245	[0.021-0.028] unit increase	Affymetrix. Illumina [20537302] (imputed)	N
31	rs12418543	11	1887806	rs7938342	2021-12-14	34594039	Sakaue S	2021-09-30	Nat Genet	www.ncbi.nlm.nih.gov/pubmed/34594039	A cross-population atlas of genetic associations for 220 human phenotypes.	Medication use (agents acting on the renin-angiotensin system)	62752 European ancestry cases 174778 European ancestry controls 45820 East Asian ancestry cases 132906 East Asian ancestry controls	NA	11p15.5		LSP1			ENSG00000130592	NA	NA	rs7938342-A	rs7938342	0	7938342	missense_variant	0	NR	3e-33	32.5229		0.0637	[0.053-0.074] unit increase	Affymetrix. Illumina [15248280] (imputed)	N
31	rs569550	11	1888614	rs4980379	2023-06-27	36802911	Naito T	2023-02-21	Circulation	www.ncbi.nlm.nih.gov/pubmed/36802911	Genetic Risk of Primary Aldosteronism and Its Contribution to Hypertension: A Cross-Ancestry Meta-Analysis of Genome-Wide Association Study.	Primary aldosteronism	392 Japanese ancestry cases 33802 Japanese ancestry controls 424 European ancestry cases 391437 European ancestry controls	NA	11p15.5		LSP1			ENSG00000130592	NA	NA	rs4980379-T	rs4980379	0	4980379	intron_variant	0	NR	2e-09	8.69897		1.36	[1.23-1.5]	Affymetrix. Illumina [5508027] (imputed)	N
31	rs569550	11	1888614	rs4980379	2019-06-21	31015401	Wu Y	2019-04-23	Nat Commun	www.ncbi.nlm.nih.gov/pubmed/31015401	Genome-wide association study of medication-use and associated disease in the UK Biobank.	Medication use (antihypertensives)	6431 European ancestry cases 145949 European ancestry controls	NA	11p15.5	LSP1	LSP1			ENSG00000130592	NA	NA	rs4980379-T	rs4980379	0	4980379	intron_variant	0	0.365232	7e-09	8.1549		0.107984	[0.072-0.144] unit increase	Affymetrix [7288503] (imputed)	N
31	rs569550	11	1888614	rs4980379	2021-12-14	34594039	Sakaue S	2021-09-30	Nat Genet	www.ncbi.nlm.nih.gov/pubmed/34594039	A cross-population atlas of genetic associations for 220 human phenotypes.	Medication use (antihypertensives)	6431 European ancestry cases 145949 European ancestry controls 5688 East Asian ancestry cases 173038 East Asian ancestry controls	NA	11p15.5		LSP1			ENSG00000130592	NA	NA	rs4980379-T	rs4980379	0	4980379	intron_variant	0	NR	2e-09	8.69897		0.0816	[0.055-0.108] unit increase	Affymetrix. Illumina [15248280] (imputed)	N
31	rs12418543	11	1889249	rs10734623	2022-08-24	35762941	Plotnikov D	2022-06-01	Invest Ophthalmol Vis Sci	www.ncbi.nlm.nih.gov/pubmed/35762941	High Blood Pressure and Intraocular Pressure: A Mendelian Randomization Study.	Pulse pressure	526001 European ancestry individuals	NA	11p15.5		LSP1			ENSG00000130592	NA	NA	rs10734623-T	rs10734623	0	10734623	intron_variant	0	NR	6e-24	23.2218		0.2639	[0.21-0.32] unit increase	NR [NR] (imputed)	N
31	rs12418543	11	1890990	rs592373	2019-05-21	30595370	Kichaev G	2018-12-27	Am J Hum Genet	www.ncbi.nlm.nih.gov/pubmed/30595370	Leveraging Polygenic Functional Enrichment to Improve GWAS Power.	Height	approximately 458000 European ancestry individuals	NA	11p15.5		LSP1			ENSG00000130592	NA	NA	rs592373-?	rs592373	0	592373	intron_variant	0	NR	4e-20	19.3979		NA		NR [~ 8900000] (imputed)	N
31	rs12418543	11	1890990	rs592373	2018-09-14	27618452	Ehret GB	2016-09-12	Nat Genet	www.ncbi.nlm.nih.gov/pubmed/27618452	The genetics of blood pressure regulation and its target organs from association studies in 342.415 individuals.	Systolic blood pressure	up to 201529 European ancestry individuals	up to 140.886 European ancestry individuals	11p15.5	LSP1. TNNT3	LSP1			ENSG00000130592	NA	NA	rs592373-A	rs592373	0	592373	intron_variant	0	0.64	2e-14	13.699		0.484	[0.36-0.61] mm Hg increase	Affymetrix. Illumina. Perlegen [128272]	N
31	rs12418543	11	1890990	rs592373	2018-09-14	27618452	Ehret GB	2016-09-12	Nat Genet	www.ncbi.nlm.nih.gov/pubmed/27618452	The genetics of blood pressure regulation and its target organs from association studies in 342.415 individuals.	Diastolic blood pressure	up to 201529 European ancestry individuals	up to 140.886 European ancestry individuals	11p15.5	LSP1. TNNT3	LSP1			ENSG00000130592	NA	NA	rs592373-A	rs592373	0	592373	intron_variant	0	0.64	4e-13	12.3979		0.282	[0.21-0.36] mm Hg increase	Affymetrix. Illumina. Perlegen [128272]	N
31	rs12418543	11	1890990	rs592373	2021-12-14	34594039	Sakaue S	2021-09-30	Nat Genet	www.ncbi.nlm.nih.gov/pubmed/34594039	A cross-population atlas of genetic associations for 220 human phenotypes.	Diastolic blood pressure	340162 European ancestry individuals 145515 East Asian ancestry individuals	NA	11p15.5		LSP1			ENSG00000130592	NA	NA	rs592373-A	rs592373	0	592373	intron_variant	0	NR	3e-18	17.5229		0.0187	[0.015-0.023] unit increase	Affymetrix. Illumina [20537302] (imputed)	N
31	rs12418543	11	1890990	rs592373	2022-08-24	35762941	Plotnikov D	2022-06-01	Invest Ophthalmol Vis Sci	www.ncbi.nlm.nih.gov/pubmed/35762941	High Blood Pressure and Intraocular Pressure: A Mendelian Randomization Study.	Systolic blood pressure	526001 European ancestry individuals	NA	11p15.5		LSP1			ENSG00000130592	NA	NA	rs592373-A	rs592373	0	592373	intron_variant	0	NR	2e-44	43.699		0.536	[0.46-0.61] unit increase	NR [NR] (imputed)	N
31	rs12418543	11	1890990	rs592373	2023-02-09	36224396	Yengo L	2022-10-12	Nature	www.ncbi.nlm.nih.gov/pubmed/36224396	A saturated map of common genetic variants associated with human height.	Height	5314291 European ancestry Hispanic or Latin American East Asian ancestry African ancestry South Asian ancestry individuals	NA	11p15.5		LSP1			ENSG00000130592	NA	NA	rs592373-G	rs592373	0	592373	intron_variant	0	0.3671	5e-54	53.301		0.0102	[0.0088-0.0116] unit increase	Affymetrix. Illumina [1385132] (imputed)	N
31	rs1810199	11	1891284	rs688601	2020-07-07	32528159	Choquet H	2020-06-11	Commun Biol	www.ncbi.nlm.nih.gov/pubmed/32528159	A multiethnic genome-wide analysis of 44.039 individuals identifies 41 new loci associated with central corneal thickness.	Central corneal thickness	32292 European ancestry individuals 9623 East Asian ancestry individuals 1367 Hispanic/Latino individuals 757 African American individuals	NA	11p15.5	LSP1	LSP1			ENSG00000130592	NA	NA	rs688601-?	rs688601	0	688601	intron_variant	0	NA	3e-07	6.52288		1.67	[1.08-2.26] unit decrease	Affymetrix [5541230] (imputed)	N
31	rs1810199	11	1891284	rs688601	2022-08-24	35762941	Plotnikov D	2022-06-01	Invest Ophthalmol Vis Sci	www.ncbi.nlm.nih.gov/pubmed/35762941	High Blood Pressure and Intraocular Pressure: A Mendelian Randomization Study.	Systolic blood pressure	526001 European ancestry individuals	NA	11p15.5		LSP1			ENSG00000130592	NA	NA	rs688601-A	rs688601	0	688601	intron_variant	0	NR	3e-13	12.5229		0.2801	[0.2-0.36] unit increase	NR [NR] (imputed)	N
31	rs569550	11	1892585	rs4980389	2018-10-18	29912962	Feitosa MF	2018-06-18	PLoS One	www.ncbi.nlm.nih.gov/pubmed/29912962	Novel genetic associations for blood pressure identified via gene-alcohol interaction in up to 570K individuals across multiple ancestries.	Systolic blood pressure x alcohol consumption interaction (2df test)	63608 European ancestry drinkers 10193 African American or Afro-Caribbean heavy drinkers 2441 Asian ancestry drinkers 5084 Hispanic or Latin American drinkers 27494 European ancestry non-drinkers 11224 African American or Afro-Caribbean non-drinkers 9924 Asian ancestry non-drinkers 3387 Hispanic or Latin American non-drinkers	238.002 European ancestry drinkers. 2.280 African American drinkers. 54.081 Asian ancestry drinkers. 6.452 Hispanic drinkers. 43.316 European ancestry non-drinkers. 2.761 African American non-drinkers. 86.945 Asian ancestry non-drinkers. 6.925 Hispanic non-drinkers	11p15.5	LSP1	LSP1			ENSG00000130592	NA	NA	rs4980389-A	rs4980389	0	4980389	5_prime_UTR_variant	0	0.41	7e-40	39.1549	(EA)	NA		Affymetrix. Illumina [up to 39321347] (imputed)	N
31	rs569550	11	1892585	rs4980389	2018-08-29	29912962	Feitosa MF	2018-06-18	PLoS One	www.ncbi.nlm.nih.gov/pubmed/29912962	Novel genetic associations for blood pressure identified via gene-alcohol interaction in up to 570K individuals across multiple ancestries.	Mean arterial pressure x alcohol consumption interaction (2df test)	91110 European ancestry drinkers and non-drinkers 21416 African American or Afro-Caribbean drinkers and non-drinkers 12365 Asian ancestry drinkers and non-drinkers 8470 Hispanic or Latin American drinkers and non-drinkers	237.996 European ancestry drinkers. 2.280 African American drinkers. 54.080 Asian ancestry drinkers. 6.448 Hispanic drinkers. 43.315 European ancestry non-drinkers. 2.761 African ancestry non-drinkers. 86.943 Asian ancestry non-drinkers. 6.923 Hispanic non-drinkers	11p15.5	LSP1	LSP1			ENSG00000130592	NA	NA	rs4980389-A	rs4980389	0	4980389	5_prime_UTR_variant	0	0.41	2e-16	15.699	(EA)	NA		Affymetrix. Illumina [up to 39321347] (imputed)	N
31	rs569550	11	1892585	rs4980389	2018-08-29	29912962	Feitosa MF	2018-06-18	PLoS One	www.ncbi.nlm.nih.gov/pubmed/29912962	Novel genetic associations for blood pressure identified via gene-alcohol interaction in up to 570K individuals across multiple ancestries.	Pulse pressure x alcohol consumption interaction (2df test)	91099 European ancestry drinkers and non-drinkers 21416 African American or Afro-Caribbean drinkers and non-drinkers 12365 Asian ancestry drinkers and non-drinkers 8470 Hispanic or Latin American drinkers and non-drinkers	238.053 European ancestry drinkers. 2.280 African American drinkers. 54.080 Asian ancestry drinkers. 6.447 Hispanic ancestry drinkers. 43.318 European ancestry non-drinkers. 2.761 African American non-drinkers. 86.943 Asian ancestry non-drinkers. 6.923 Hispanic ancestry non-drinkers	11p15.5	LSP1	LSP1			ENSG00000130592	NA	NA	rs4980389-A	rs4980389	0	4980389	5_prime_UTR_variant	0	0.41	4e-28	27.3979	(EA)	NA		Affymetrix. Illumina [up to 39321347] (imputed)	N
31	rs569550	11	1892585	rs4980389	2019-05-02	30487518	Takeuchi F	2018-11-28	Nat Commun	www.ncbi.nlm.nih.gov/pubmed/30487518	Interethnic analyses of blood pressure loci in populations of East Asian and European descent.	Systolic blood pressure	130777 Japanese ancestry individuals	53.008 East Asian individuals. 105.253 European ancestry individuals	11p15.5	LSP1	LSP1			ENSG00000130592	NA	NA	rs4980389-A	rs4980389	0	4980389	5_prime_UTR_variant	0	0.77	3e-10	9.52288	(Japanese)	0.5935	[0.41-0.78] unit increase	Illumina [6200000] (imputed)	N
31	rs569550	11	1892585	rs4980389	2019-05-02	30487518	Takeuchi F	2018-11-28	Nat Commun	www.ncbi.nlm.nih.gov/pubmed/30487518	Interethnic analyses of blood pressure loci in populations of East Asian and European descent.	Hypertension	22566 Japanese ancestry cases 28226 Japanese ancestry controls	8.809 East Asian ancestry cases. 13.663 East Asian ancestry controls. 105.253 European ancestry individuals	11p15.5	LSP1	LSP1			ENSG00000130592	NA	NA	rs4980389-A	rs4980389	0	4980389	5_prime_UTR_variant	0	0.7747	2e-08	7.69897	(Japanese)	0.0947	[0.062-0.128] unit increase	Illumina [6200000] (imputed)	N
31	rs569550	11	1892585	rs4980389	2019-05-02	30487518	Takeuchi F	2018-11-28	Nat Commun	www.ncbi.nlm.nih.gov/pubmed/30487518	Interethnic analyses of blood pressure loci in populations of East Asian and European descent.	Mean arterial pressure	130777 Japanese ancestry individuals	53.008 East Asian individuals. 105.253 European ancestry individuals	11p15.5	LSP1	LSP1			ENSG00000130592	NA	NA	rs4980389-A	rs4980389	0	4980389	5_prime_UTR_variant	0	0.7748	5e-17	16.301	(East Asian)	0.4667	[0.36-0.58] unit increase	Illumina [6200000] (imputed)	N
31	rs569550	11	1892585	rs4980389	2019-05-02	30487518	Takeuchi F	2018-11-28	Nat Commun	www.ncbi.nlm.nih.gov/pubmed/30487518	Interethnic analyses of blood pressure loci in populations of East Asian and European descent.	Diastolic blood pressure	130777 Japanese ancestry individuals	53.008 East Asian individuals. 105.253 European ancestry individuals	11p15.5	LSP1	LSP1			ENSG00000130592	NA	NA	rs4980389-A	rs4980389	0	4980389	5_prime_UTR_variant	0	0.7746	1e-13	13	(East Asian)	0.3696	[0.27-0.47] unit increase	Illumina [6200000] (imputed)	N
31	rs569550	11	1892585	rs4980389	2018-07-28	29403010	Kanai M	2018-02-05	Nat Genet	www.ncbi.nlm.nih.gov/pubmed/29403010	Genetic analysis of quantitative traits in the Japanese population links cell types to complex human diseases.	Mean arterial pressure	136482 Japanese ancestry individuals	NA	11p15.5	LSP1	LSP1			ENSG00000130592	NA	NA	rs4980389-?	rs4980389	0	4980389	5_prime_UTR_variant	0	NR	4e-09	8.39794		0.02846	[0.019-0.038] unit increase novel	Illumina [6108953] (imputed)	N
31	rs569550	11	1892585	rs4980389	2023-04-03	35760791	Blair DR	2022-06-27	Nat Commun	www.ncbi.nlm.nih.gov/pubmed/35760791	Common genetic variation associated with Mendelian disease severity revealed through cryptic phenotype analysis.	Cryptic phenotype that captures autosomal dominant polycystic kidney disease severity	308095 European ancestry individuals	NA	11p15.5		LSP1			ENSG00000130592	NA	NA	rs4980389-A	rs4980389	0	4980389	5_prime_UTR_variant	0	NR	4e-12	11.3979		0.008	[0.0056-0.0104] unit increase	Affymetrix [579430]	N
31	rs569550	11	1892585	rs4980389	2021-10-19	34290314	Brandes N	2021-07-21	Sci Rep	www.ncbi.nlm.nih.gov/pubmed/34290314	Genetic association studies of alterations in protein function expose recessive effects on cancer predisposition.	Breast cancer	10682 White British ancestry cases 138504 White British ancestry controls	NA	11p15.5		LSP1			ENSG00000130592	NA	NA	rs4980389-?	rs4980389	0	4980389	5_prime_UTR_variant	0	NR	4e-07	6.39794		0.927573	[0.9-0.96]	NR [682398]	N
31	rs569550	11	1892930	rs562434	2018-10-18	29912962	Feitosa MF	2018-06-18	PLoS One	www.ncbi.nlm.nih.gov/pubmed/29912962	Novel genetic associations for blood pressure identified via gene-alcohol interaction in up to 570K individuals across multiple ancestries.	Systolic blood pressure x alcohol consumption interaction (2df test)	63608 European ancestry drinkers 10193 African American or Afro-Caribbean heavy drinkers 2441 Asian ancestry drinkers 5084 Hispanic or Latin American drinkers 27494 European ancestry non-drinkers 11224 African American or Afro-Caribbean non-drinkers 9924 Asian ancestry non-drinkers 3387 Hispanic or Latin American non-drinkers	238.002 European ancestry drinkers. 2.280 African American drinkers. 54.081 Asian ancestry drinkers. 6.452 Hispanic drinkers. 43.316 European ancestry non-drinkers. 2.761 African American non-drinkers. 86.945 Asian ancestry non-drinkers. 6.925 Hispanic non-drinkers	11p15.5	LSP1	LSP1			ENSG00000130592	NA	NA	rs562434-A	rs562434	0	562434	intron_variant	0	0.44	9e-50	49.0458	(Asian. EA. Hispanic)	NA		Affymetrix. Illumina [up to 39321347] (imputed)	N
31	rs569550	11	1892930	rs562434	2018-08-29	29912962	Feitosa MF	2018-06-18	PLoS One	www.ncbi.nlm.nih.gov/pubmed/29912962	Novel genetic associations for blood pressure identified via gene-alcohol interaction in up to 570K individuals across multiple ancestries.	Pulse pressure x alcohol consumption interaction (2df test)	91099 European ancestry drinkers and non-drinkers 21416 African American or Afro-Caribbean drinkers and non-drinkers 12365 Asian ancestry drinkers and non-drinkers 8470 Hispanic or Latin American drinkers and non-drinkers	238.053 European ancestry drinkers. 2.280 African American drinkers. 54.080 Asian ancestry drinkers. 6.447 Hispanic ancestry drinkers. 43.318 European ancestry non-drinkers. 2.761 African American non-drinkers. 86.943 Asian ancestry non-drinkers. 6.923 Hispanic ancestry non-drinkers	11p15.5	LSP1	LSP1			ENSG00000130592	NA	NA	rs562434-A	rs562434	0	562434	intron_variant	0	0.42	3e-35	34.5229	(AA. Asian. EA. Hispanic)	NA		Affymetrix. Illumina [up to 39321347] (imputed)	N
31	rs569550	11	1892930	rs562434	2019-03-07	30578418	Giri A	2018-12-21	Nat Genet	www.ncbi.nlm.nih.gov/pubmed/30578418	Trans-ethnic association study of blood pressure determinants in over 750.000 individuals.	Pulse pressure	365998 European ancestry individuals 63490 African ancestry individuals 22802 Hispanic individuals 4792 Asian ancestry individuals 2695 Native American ancestry individuals	299.024 European ancestry individuals. 17.277 individuals	11p15.5	LSP1	LSP1			ENSG00000130592	NA	NA	rs562434-A	rs562434	0	562434	intron_variant	0	0.3581	1e-16	16		0.2148	[0.16-0.27] mmHg increase	Affymetrix [NR] (imputed)	N
31	rs569550	11	1892930	rs562434	2021-12-14	34594039	Sakaue S	2021-09-30	Nat Genet	www.ncbi.nlm.nih.gov/pubmed/34594039	A cross-population atlas of genetic associations for 220 human phenotypes.	Medication use (diuretics)	34453 European ancestry cases 194633 European ancestry controls 22356 East Asian ancestry cases 156370 East Asian ancestry controls	NA	11p15.5		LSP1			ENSG00000130592	NA	NA	rs562434-A	rs562434	0	562434	intron_variant	0	NR	6e-28	27.2218		0.0903	[0.074-0.106] unit increase	Affymetrix. Illumina [15248280] (imputed)	N
31	rs569550	11	1892930	rs562434	2021-12-14	34594039	Sakaue S	2021-09-30	Nat Genet	www.ncbi.nlm.nih.gov/pubmed/34594039	A cross-population atlas of genetic associations for 220 human phenotypes.	Medication use (calcium channel blockers)	31904 European ancestry cases 172474 European ancestry controls 49327 East Asian ancestry cases 129399 East Asian ancestry controls	NA	11p15.5		LSP1			ENSG00000130592	NA	NA	rs562434-A	rs562434	0	562434	intron_variant	0	NR	5e-30	29.301		0.0955	[0.079-0.112] unit increase	Affymetrix. Illumina [15248280] (imputed)	N
31	rs12418543	11	1894163	rs12418543	2022-11-17	36329257	Lee CJ	2022-11-03	Commun Biol	www.ncbi.nlm.nih.gov/pubmed/36329257	Phenome-wide analysis of Taiwan Biobank reveals novel glycemia-related loci and genetic risks for diabetes.	Systolic blood pressure	76466 Taiwanese ancestry individuals	NA	11p15.5		LSP1			ENSG00000130592	NA	NA	rs12418543-?	rs12418543	0	12418543	intron_variant	0	NR	2e-08	7.69897		0.521416	unit decrease	NR [5925277] (imputed)	N
31	rs12418543	11	1894163	rs12418543	2021-12-14	34594039	Sakaue S	2021-09-30	Nat Genet	www.ncbi.nlm.nih.gov/pubmed/34594039	A cross-population atlas of genetic associations for 220 human phenotypes.	Mean arterial pressure	145502 East Asian ancestry individuals	NA	11p15.5		LSP1			ENSG00000130592	NA	NA	rs12418543-G	rs12418543	0	12418543	intron_variant	0	0.192082	2e-09	8.69897		0.0263923	[0.018-0.035] unit decrease	Illumina [13477767] (imputed)	N
31	rs12418543	11	1894163	rs12418543	2021-12-14	34594039	Sakaue S	2021-09-30	Nat Genet	www.ncbi.nlm.nih.gov/pubmed/34594039	A cross-population atlas of genetic associations for 220 human phenotypes.	Diastolic blood pressure	145515 East Asian ancestry individuals	NA	11p15.5		LSP1			ENSG00000130592	NA	NA	rs12418543-G	rs12418543	0	12418543	intron_variant	0	0.192079	3e-08	7.52288		0.0247822	[0.016-0.034] unit decrease	Illumina [13477770] (imputed)	N
31	rs12418543	11	1895043	rs112640876	2018-08-29	29912962	Feitosa MF	2018-06-18	PLoS One	www.ncbi.nlm.nih.gov/pubmed/29912962	Novel genetic associations for blood pressure identified via gene-alcohol interaction in up to 570K individuals across multiple ancestries.	Mean arterial pressure x alcohol consumption interaction (2df test)	91110 European ancestry drinkers and non-drinkers 21416 African American or Afro-Caribbean drinkers and non-drinkers 12365 Asian ancestry drinkers and non-drinkers 8470 Hispanic or Latin American drinkers and non-drinkers	237.996 European ancestry drinkers. 2.280 African American drinkers. 54.080 Asian ancestry drinkers. 6.448 Hispanic drinkers. 43.315 European ancestry non-drinkers. 2.761 African ancestry non-drinkers. 86.943 Asian ancestry non-drinkers. 6.923 Hispanic non-drinkers	11p15.5	LSP1	LSP1			ENSG00000130592	NA	NA	rs112640876-A	rs112640876	0	112640876	intron_variant	0	0.65	4e-21	20.3979	(Asian. EA. Hispanic)	NA		Affymetrix. Illumina [up to 39321347] (imputed)	N
31	rs12418543	11	1895043	rs112640876	2018-08-29	29912962	Feitosa MF	2018-06-18	PLoS One	www.ncbi.nlm.nih.gov/pubmed/29912962	Novel genetic associations for blood pressure identified via gene-alcohol interaction in up to 570K individuals across multiple ancestries.	Diastolic blood pressure x alcohol consumption interaction (2df test)	63607 European ancestry drinkers 10193 African American or Afro-Caribbean drinkers 2441 Asian ancestry drinkers 5084 Hispanic or Latin American drinkers 27492 European ancestry non-drinkers 11223 African American or Afro-Caribbean non-drinkers 9924 Asian ancestry non-drinkers 3387 Hispanic or Latin American non-drinkers	238.058 European ancestry drinkers. 2.280 African American drinkers. 54.081 Asian ancestry drinkers. 6.448 Hispanic drinkers. 43.318 European ancestry non-drinkers. 2.761 African American non-drinkers. 86.943 Asian ancestry non-drinkers. 6.923 Hispanic non-drinkers	11p15.5	LSP1	LSP1			ENSG00000130592	NA	NA	rs112640876-A	rs112640876	0	112640876	intron_variant	0	0.64	1e-26	26	(Asian. EA)	NA		Affymetrix. Illumina [up to 39321347] (imputed)	N
31	rs569550	11	1895708	rs4980386	2021-12-14	34594039	Sakaue S	2021-09-30	Nat Genet	www.ncbi.nlm.nih.gov/pubmed/34594039	A cross-population atlas of genetic associations for 220 human phenotypes.	Systolic blood pressure	145505 East Asian ancestry individuals	NA	11p15.5		LSP1			ENSG00000130592	NA	NA	rs4980386-A	rs4980386	0	4980386	intron_variant	0	0.759601	5e-09	8.30103		0.0230802	[0.015-0.031] unit increase	Illumina [13477770] (imputed)	N
31	rs569550	11	1895708	rs4980386	2021-12-14	34594039	Sakaue S	2021-09-30	Nat Genet	www.ncbi.nlm.nih.gov/pubmed/34594039	A cross-population atlas of genetic associations for 220 human phenotypes.	Breast cancer	17389 European ancestry cases 240341 European ancestry controls 6325 East Asian ancestry cases 73225 East Asian ancestry controls	NA	11p15.5		LSP1			ENSG00000130592	NA	NA	rs4980386-A	rs4980386	0	4980386	intron_variant	0	NR	9e-17	16.0458		0.0874	[0.067-0.108] unit decrease	Affymetrix. Illumina [25794640] (imputed)	N
31	rs569550	11	1895708	rs4980386	2023-06-27	36802911	Naito T	2023-02-21	Circulation	www.ncbi.nlm.nih.gov/pubmed/36802911	Genetic Risk of Primary Aldosteronism and Its Contribution to Hypertension: A Cross-Ancestry Meta-Analysis of Genome-Wide Association Study.	Primary aldosteronism	392 Japanese ancestry cases 33802 Japanese ancestry controls	NA	11p15.5		LSP1			ENSG00000130592	NA	NA	rs4980386-A	rs4980386	0	4980386	intron_variant	0	NR	7e-06	5.1549		1.46	[1.24-1.72]	Illumina [8328861] (imputed)	N
31	rs569550	11	1896957	rs588321	2018-08-29	29912962	Feitosa MF	2018-06-18	PLoS One	www.ncbi.nlm.nih.gov/pubmed/29912962	Novel genetic associations for blood pressure identified via gene-alcohol interaction in up to 570K individuals across multiple ancestries.	Systolic blood pressure x alcohol consumption (light vs heavy) interaction (2df test)	12758 European ancestry heavy drinkers 1326 African American or Afro-Caribbean heavy drinkers 648 Asian ancestry heavy drinkers 364 Hispanic or Latin American heavy drinkers 43947 European ancestry light drinkers 8239 African American or Afro-Caribbean light drinkers 1141 Asian ancestry light drinkers 4448 Hispanic or Latin American light drinkers	42.078 European ancestry heavy drinkers. 217 African American heavy drinkers. 282.294 Asian ancestry heavy drinkers. 124 Hispanic heavy drinkers. 74.706 European ancestry light drinkers. 845 African American light drinkers. 24.129 Asian ancestry light drinkers. 411 Hispanic light drinkers	11p15.5	LSP1	LSP1			ENSG00000130592	NA	NA	rs588321-C	rs588321	0	588321	intron_variant	0	0.4	8e-17	16.0969	(EA)	NA		Affymetrix. Illumina [up to 39321347] (imputed)	N
31	rs569550	11	1896957	rs588321	2018-07-30	29403010	Kanai M	2018-02-05	Nat Genet	www.ncbi.nlm.nih.gov/pubmed/29403010	Genetic analysis of quantitative traits in the Japanese population links cell types to complex human diseases.	Potassium levels	132938 Japanese ancestry individuals	NA	11p15.5	LSP1	LSP1			ENSG00000130592	NA	NA	rs588321-?	rs588321	0	588321	intron_variant	0	NR	1e-12	12		0.03612	[0.026-0.046] unit decrease novel	Illumina [6108953] (imputed)	N
31	rs569550	11	1896957	rs588321	2023-05-10	34734193	Sun D	2020-10-31	HGG Adv	www.ncbi.nlm.nih.gov/pubmed/34734193	Multi-Ancestry Genome-wide Association Study Accounting for Gene-Psychosocial Factor Interactions Identifies Novel Loci for Blood Pressure Traits.	Systolic blood pressure x depressive symptoms interaction (2df test)	14597 African American individuals 43335 European ancestry individuals 2592 Asian ancestry individuals 7926 Hispanic individuals	3.070 African American individuals. 42.700 European ancestry individuals. 3.458 East Asian ancestry individuals. 11.818 Hispanic individuals	11p15.5		LSP1			ENSG00000130592	NA	NA	rs588321-?	rs588321	0	588321	intron_variant	0	NR	3e-09	8.52288		NA		Affymetrix. Illumina [NR] (imputed)	N
31	rs569550	11	1898664	rs1973765	2019-05-02	30487518	Takeuchi F	2018-11-28	Nat Commun	www.ncbi.nlm.nih.gov/pubmed/30487518	Interethnic analyses of blood pressure loci in populations of East Asian and European descent.	Hypertension	22566 Japanese ancestry cases 28226 Japanese ancestry controls	8.809 East Asian ancestry cases. 13.663 East Asian ancestry controls. 105.253 European ancestry individuals	11p15.5	NR	LSP1			ENSG00000130592	NA	NA	rs1973765-T	rs1973765	0	1973765	intron_variant	0	0.2554	4e-16	15.3979	(East Asian)	0.1157	[0.088-0.144] unit decrease	Illumina [6200000] (imputed)	N
31	rs569550	11	1898664	rs1973765	2019-05-02	30487518	Takeuchi F	2018-11-28	Nat Commun	www.ncbi.nlm.nih.gov/pubmed/30487518	Interethnic analyses of blood pressure loci in populations of East Asian and European descent.	Pulse pressure	130777 Japanese ancestry individuals	53.008 East Asian individuals. 105.253 Japanese ancestry individuals	11p15.5	NR	LSP1			ENSG00000130592	NA	NA	rs1973765-T	rs1973765	0	1973765	intron_variant	0	0.2555	2e-08	7.69897	(East Asian)	0.3083	[0.2-0.41] unit decrease	Illumina [6200000] (imputed)	N
31	rs569550	11	1898664	rs1973765	2019-05-02	30487518	Takeuchi F	2018-11-28	Nat Commun	www.ncbi.nlm.nih.gov/pubmed/30487518	Interethnic analyses of blood pressure loci in populations of East Asian and European descent.	Systolic blood pressure	130777 Japanese ancestry individuals	53.008 East Asian individuals. 105.253 European ancestry individuals	11p15.5	NR	LSP1			ENSG00000130592	NA	NA	rs1973765-T	rs1973765	0	1973765	intron_variant	0	0.2555	9e-17	16.0458	(East Asian)	0.6644	[0.51-0.82] unit decrease	Illumina [6200000] (imputed)	N
31	rs569550	11	1898664	rs1973765	2017-11-30	29059683	Michailidou K	2017-10-23	Nature	www.ncbi.nlm.nih.gov/pubmed/29059683	Association analysis identifies 65 new breast cancer risk loci.	Breast cancer	76192 European ancestry cases 63082 European ancestry controls	46.785 European ancestry cases. 42.892 European ancestry controls. 14.068 East Asian ancestry cases. 13.104 East Asian ancestry controls	11p15.5	NR	LSP1			ENSG00000130592	NA	NA	rs1973765-C	rs1973765	0	1973765	intron_variant	0	0.4001	1e-37	37	(EA)	0.0817	[0.069-0.094] unit decrease	Illumina [~ 11800000] (imputed)	N
31	rs569550	11	1898664	rs1973765	2021-12-14	34594039	Sakaue S	2021-09-30	Nat Genet	www.ncbi.nlm.nih.gov/pubmed/34594039	A cross-population atlas of genetic associations for 220 human phenotypes.	Medication use (agents acting on the renin-angiotensin system)	45820 East Asian ancestry cases 132906 East Asian ancestry controls	NA	11p15.5		LSP1			ENSG00000130592	NA	NA	rs1973765-C	rs1973765	0	1973765	intron_variant	0	0.745863	4e-09	8.39794		0.0566886	[0.038-0.076] unit increase	Illumina [13134967] (imputed)	N
31	rs569550	11	1898664	rs1973765	2019-06-21	31015401	Wu Y	2019-04-23	Nat Commun	www.ncbi.nlm.nih.gov/pubmed/31015401	Genome-wide association study of medication-use and associated disease in the UK Biobank.	Medication use (beta blocking agents)	31700 European ancestry cases 192324 European ancestry controls	NA	11p15.5	LSP1	LSP1			ENSG00000130592	NA	NA	rs1973765-C	rs1973765	0	1973765	intron_variant	0	0.384178	5e-15	14.301		0.0666912	[0.05-0.083] unit increase	Affymetrix [7288503] (imputed)	N
31	rs61867141	11	1899962	rs12360772	2019-02-08	30595370	Kichaev G	2018-12-27	Am J Hum Genet	www.ncbi.nlm.nih.gov/pubmed/30595370	Leveraging Polygenic Functional Enrichment to Improve GWAS Power.	Menarche (age at onset)	approximately 242000 European ancestry individuals	NA	11p15.5		LSP1			ENSG00000130592	NA	NA	rs12360772-?	rs12360772	0	12360772	intron_variant	0	NR	4e-11	10.3979		NA		NR [~ 8900000] (imputed)	N
31	rs1810199	11	1902097	rs4980383	2017-03-31	27117709	Couch FJ	2016-04-27	Nat Commun	www.ncbi.nlm.nih.gov/pubmed/27117709	Identification of four novel susceptibility loci for oestrogen receptor negative breast cancer.	Breast cancer	4939 European ancestry estrogen receptor-negative cases 14352 European ancestry controls	7.333 European ancestry estrogen receptor-negative cases. 7.797 European ancestry BRCA1 mutation carrier cases. 7.455 European ancestry BRCA1 mutation carrier controls. 42.468 European ancestry controls	11p15.5	LSP1	LSP1			ENSG00000130592	NA	NA	rs4980383-?	rs4980383	0	4980383	non_coding_transcript_exon_variant	0	0.45	9e-09	8.04576		1.07	[1.03-1.11] (BRCA1 carriers)	Illumina [10909381] (imputed)	N
31	rs1810199	11	1902097	rs4980383	2017-03-31	27117709	Couch FJ	2016-04-27	Nat Commun	www.ncbi.nlm.nih.gov/pubmed/27117709	Identification of four novel susceptibility loci for oestrogen receptor negative breast cancer.	Breast cancer (estrogen-receptor negative)	4939 European ancestry cases 14352 European ancestry controls	7.333 European ancestry cases. 42.468 European ancestry controls	11p15.5	LSP1	LSP1			ENSG00000130592	NA	NA	rs4980383-?	rs4980383	0	4980383	non_coding_transcript_exon_variant	0	0.44	3e-06	5.52288		1.08	[1.05-1.12]	Illumina [10909381] (imputed)	N
31	rs569550	11	1902768	rs621679	2023-03-30	36944631	Khurshid S	2023-03-21	Nat Commun	www.ncbi.nlm.nih.gov/pubmed/36944631	Clinical and genetic associations of deep learning-derived cardiac magnetic resonance-based left ventricular mass.	Left ventricular mass indexed by body surface area	41855 European ancestry individuals 577 Asian or Pacific Islander individuals 273 Black individuals 198 Mixed ancestry individuals 327 individuals	NA	11p15.5		LSP1			ENSG00000130592	NA	NA	rs621679-G	rs621679	0	621679	missense_variant	0	0.63	6e-08	7.22185		0.41	[0.25-0.57] unit decrease	NR [9851680] (imputed)	N
31	rs569550	11	1907609	rs3781962	2018-08-29	29912962	Feitosa MF	2018-06-18	PLoS One	www.ncbi.nlm.nih.gov/pubmed/29912962	Novel genetic associations for blood pressure identified via gene-alcohol interaction in up to 570K individuals across multiple ancestries.	Pulse pressure x alcohol consumption (light vs heavy) interaction (2df test)	56705 European ancestry heavy and light drinkers 9725 African American or Afro-Caribbean heavy and light drinkers 1789 Asian ancestry heavy and light drinkers 4812 Hispanic or Latin American heavy and light drinkers	42.079 European ancestry heavy drinkers. 217 African American heavy drinkers. 282.294 Asian ancestry heavy drinkers. 124 Hispanic heavy drinkers. 74.756 European ancestry light drinkers. 845 African American light drinkers. 24.129 Asian ancestry light drinkers. 411 Hispanic light drinkers	11p15.5	LSP1	LSP1			ENSG00000130592	NA	NA	rs3781962-C	rs3781962	0	3781962	intron_variant	0	0.59	3e-12	11.5229	(Asian. EA)	NA		Affymetrix. Illumina [up to 39321347] (imputed)	N
31	rs1092608	11	1907940	rs11041676	2023-02-27	36662838	Slomian D	2023-01-20	PLoS One	www.ncbi.nlm.nih.gov/pubmed/36662838	Better safe than sorry-Whole-genome sequencing indicates that missense variants are significant in susceptibility to COVID-19.	Severe COVID-19 infection	235 severe cases up to 841 resistant benign or mild controls	NA	11p15.5		LSP1			ENSG00000130592	NA	NA	rs11041676-?	rs11041676	0	11041676	intron_variant	0	NR	2e-09	8.69897		NA		Illumina [15489173]	N
31	rs569550	11	1914139	rs576603	2018-08-29	29912962	Feitosa MF	2018-06-18	PLoS One	www.ncbi.nlm.nih.gov/pubmed/29912962	Novel genetic associations for blood pressure identified via gene-alcohol interaction in up to 570K individuals across multiple ancestries.	Systolic blood pressure x alcohol consumption (light vs heavy) interaction (2df test)	12758 European ancestry heavy drinkers 1326 African American or Afro-Caribbean heavy drinkers 648 Asian ancestry heavy drinkers 364 Hispanic or Latin American heavy drinkers 43947 European ancestry light drinkers 8239 African American or Afro-Caribbean light drinkers 1141 Asian ancestry light drinkers 4448 Hispanic or Latin American light drinkers	42.078 European ancestry heavy drinkers. 217 African American heavy drinkers. 282.294 Asian ancestry heavy drinkers. 124 Hispanic heavy drinkers. 74.706 European ancestry light drinkers. 845 African American light drinkers. 24.129 Asian ancestry light drinkers. 411 Hispanic light drinkers	11p15.5	LSP1	LSP1 - LINC01150	ENSG00000130592	ENSG00000229671		642	4106	rs576603-T	rs576603	0	576603	intergenic_variant	1	0.47	1e-18	18	(Asian. EA)	NA		Affymetrix. Illumina [up to 39321347] (imputed)	N
31	rs569550	11	1914139	rs576603	2020-11-13	32887889	Rashkin SR	2020-09-04	Nat Commun	www.ncbi.nlm.nih.gov/pubmed/32887889	Pan-cancer study detects genetic risk variants and shared genetic basis in two large cohorts.	Breast cancer	17881 European ancestry cases 410350 European ancestry controls	NA	11p15.5		LSP1 - LINC01150	ENSG00000130592	ENSG00000229671		642	4106	rs576603-C	rs576603	0	576603	intergenic_variant	1	NR	2e-08	7.69897		1.0767	NR	Affymetrix [7846216] (imputed)	N
31	rs1810199	11	1941946	rs909116	2010-06-02	20453838	Turnbull C	2010-05-09	Nat Genet	www.ncbi.nlm.nih.gov/pubmed/20453838	Genome-wide association study identifies five new breast cancer susceptibility loci.	Breast cancer	3659 European ancestry cases 4897 European ancestry controls	12.576 European ancestry cases. 12.223 European ancestry controls	11p15.5	LSP1	TNNT3			ENSG00000130595	NA	NA	rs909116-T	rs909116	0	909116	intron_variant	0	0.53	7e-07	6.1549		1.17	[1.10-1.24]	Illumina [582886]	N
31	rs1810199	11	1941946	rs909116	2018-09-07	27618448	Liu C	2016-10-01	Nat Genet	www.ncbi.nlm.nih.gov/pubmed/27618448	Meta-analysis identifies common and rare variants influencing blood pressure and overlapping with metabolic trait loci.	Mean arterial pressure	120473 European ancestry individuals 21503 African American individuals 4586 Hispanic individuals	NA	11p15.5	TNNT3	TNNT3			ENSG00000130595	NA	NA	rs909116-C	rs909116	0	909116	intron_variant	0	0.451255	3e-08	7.52288		0.253232	[0.16-0.34] unit increase	Illumina [247039]	N
31	rs1810199	11	1941946	rs909116	2023-02-09	36224396	Yengo L	2022-10-12	Nature	www.ncbi.nlm.nih.gov/pubmed/36224396	A saturated map of common genetic variants associated with human height.	Height	5314291 European ancestry Hispanic or Latin American East Asian ancestry African ancestry South Asian ancestry individuals	NA	11p15.5		TNNT3			ENSG00000130595	NA	NA	rs909116-C	rs909116	0	909116	intron_variant	0	0.479	3e-17	16.5229		0.0052	[0.004-0.0064] unit decrease	Affymetrix. Illumina [1385132] (imputed)	N
31	rs569550	11	1943120	rs735955	2018-08-29	29912962	Feitosa MF	2018-06-18	PLoS One	www.ncbi.nlm.nih.gov/pubmed/29912962	Novel genetic associations for blood pressure identified via gene-alcohol interaction in up to 570K individuals across multiple ancestries.	Pulse pressure x alcohol consumption interaction (2df test)	91099 European ancestry drinkers and non-drinkers 21416 African American or Afro-Caribbean drinkers and non-drinkers 12365 Asian ancestry drinkers and non-drinkers 8470 Hispanic or Latin American drinkers and non-drinkers	238.053 European ancestry drinkers. 2.280 African American drinkers. 54.080 Asian ancestry drinkers. 6.447 Hispanic ancestry drinkers. 43.318 European ancestry non-drinkers. 2.761 African American non-drinkers. 86.943 Asian ancestry non-drinkers. 6.923 Hispanic ancestry non-drinkers	11p15.5	TNNT3	TNNT3			ENSG00000130595	NA	NA	rs735955-A	rs735955	0	735955	intron_variant	0	0.42	7e-31	30.1549	(Asian. EA. Hispanic)	NA		Affymetrix. Illumina [up to 39321347] (imputed)	N
31	rs569550	11	1947575	rs540710	2020-11-24	33067605	Folkersen L	2020-10-16	Nat Metab	www.ncbi.nlm.nih.gov/pubmed/33067605	Genomic and drug target evaluation of 90 cardiovascular proteins in 30.931 individuals.	Renin levels	21758 European ancestry individuals	9.173 individuals	11p15.5		TNNT3			ENSG00000130595	NA	NA	rs540710-A	rs540710	0	540710	intron_variant	0	0.38	2e-07	6.69897		0.0461	unit decrease	Affymetrix. Illumina [20300000] (imputed)	N
32	rs360153	11	9751089	rs12360647	2022-07-20	35285134	Temprano-Sagrera G	2022-03-14	J Thromb Haemost	www.ncbi.nlm.nih.gov/pubmed/35285134	Multi-phenotype analyses of hemostatic traits with cardiovascular events reveal novel genetic associations.	Coronary artery disease or fibrinogen levels (pleiotropy)	172122 European South Asian or East Asian CAD cases 566864 European South Asian or East Asian CAD controls 120246 European ancestry individuals with measurements	NA	11p15.4		SWAP70			ENSG00000133789	NA	NA	rs12360647-?	rs12360647	0	12360647	intron_variant	0	NR	1e-09	9		NA		NR [NR]	N
32	rs360153	11	9751196	rs10840293	2017-08-30	27863252	Astle WJ	2016-11-17	Cell	www.ncbi.nlm.nih.gov/pubmed/27863252	The Allelic Landscape of Human Blood Cell Trait Variation and Links to Common Complex Disease.	Platelet distribution width	164433 European ancestry individuals	NA	11p15.4	SWAP70	SWAP70			ENSG00000133789	NA	NA	rs10840293-A	rs10840293	0	10840293	intron_variant	0	0.5563	9e-11	10.0458		0.0236099	[0.016-0.031] unit increase	Affymetrix [~ 2500000] (imputed)	N
32	rs360153	11	9751196	rs10840293	2016-09-12	26343387	Nikpay M	2015-09-07	Nat Genet	www.ncbi.nlm.nih.gov/pubmed/26343387	A comprehensive 1.000 Genomes-based genome-wide association meta-analysis of coronary artery disease.	Coronary artery disease	42096 European ancestry cases 361 African American cases 758 Hispanic American cases 12658 South Asian ancestry cases 1802 Lebanese ancestry cases 3614 East Asian ancestry cases 99121 European ancestry controls 2778 African American controls 3337 Hispanic American controls 12899 South Asian ancestry controls 466 Lebanese ancestry controls 7709 East Asian ancestry controls	NA	11p15.4	SWAP70	SWAP70			ENSG00000133789	NA	NA	rs10840293-A	rs10840293	0	10840293	intron_variant	0	0.55	1e-08	8	(additive model)	1.06	[1.04-1.08]	Affymetrix. Illumina [8600000] (imputed)	N
32	rs360153	11	9751196	rs10840293	2017-09-28	28714975	Nelson CP	2017-07-17	Nat Genet	www.ncbi.nlm.nih.gov/pubmed/28714975	Association analyses based on false discovery rate implicate new loci for coronary artery disease.	Coronary artery disease (myocardial infarction. percutaneous transluminal coronary angioplasty. coronary artery bypass grafting. angina or chromic ischemic heart disease)	18467 European and unknown ancestry cases 45264 European and unknown ancestry controls	57.347 European and unknown ancestry cases. 219.521 European and unknown ancestry controls	11p15.4	SWAP70	SWAP70			ENSG00000133789	NA	NA	rs10840293-A	rs10840293	0	10840293	intron_variant	0	0.552	7e-09	8.1549		1.05	[1.03-1.07]	Affymetrix [9149595] (imputed)	N
32	rs360153	11	9751196	rs10840293	2018-01-29	29212778	van der Harst P	2017-12-06	Circ Res	www.ncbi.nlm.nih.gov/pubmed/29212778	Identification of 64 Novel Genetic Loci Provides an Expanded View on the Genetic Architecture of Coronary Artery Disease.	Coronary artery disease	88192 cases 162544 controls	34.541 cases. 261.984 controls	11p15.4	SWAP70	SWAP70			ENSG00000133789	NA	NA	rs10840293-A	rs10840293	0	10840293	intron_variant	0	0.5523	9e-13	12.0458		0.046	[0.033-0.059] unit increase	NR [8041861] (imputed)	N
32	rs360153	11	9751196	rs10840293	2023-02-22	36180795	Mishra A	2022-09-30	Nature	www.ncbi.nlm.nih.gov/pubmed/36180795	Stroke genetics informs drug discovery and risk prediction across ancestries.	Large artery stroke (MTAG)	6399 European ancestry cases 1234808 European ancestry controls	NA	11p15.4		SWAP70			ENSG00000133789	NA	NA	rs10840293-A	rs10840293	0	10840293	intron_variant	0	0.5767	5e-09	8.30103		1.05	[1.03-1.07]	Affymetrix. Illumina [NR] (imputed)	N
32	rs360153	11	9752741	rs9943599	2020-09-21	32888493	Chen MH	2020-09-01	Cell	www.ncbi.nlm.nih.gov/pubmed/32888493	Trans-ethnic and Ancestry-Specific Blood-Cell Genetics in 746.667 Individuals from 5 Global Populations.	Red cell distribution width	563352 African American or Afro-Caribbean African ancestry European ancestry East Asian ancestry Hispanic or Latin American and South Asian ancestry individuals	NA	11p15.4	NR	SWAP70			ENSG00000133789	NA	NA	rs9943599-C	rs9943599	0	9943599	intron_variant	0	0.426872	5e-21	20.301		NA		Affymetrix. Illumina [22063850] (imputed)	N
32	rs360153	11	9752741	rs9943599	2021-02-17	33310728	Ha E	2020-12-11	Ann Rheum Dis	www.ncbi.nlm.nih.gov/pubmed/33310728	Large-scale meta-analysis across East Asian and European populations updated genetic architecture and variant-driven biology of rheumatoid arthritis. identifying 11 novel susceptibility loci.	Rheumatoid arthritis	14361 European ancestry cases 43923 European ancestry controls 8267 East Asian ancestry cases 244741 East Asian ancestry controls	NA	11p15.4		SWAP70			ENSG00000133789	NA	NA	rs9943599-T	rs9943599	0	9943599	intron_variant	0	NR	3e-10	9.52288		1.09	[1.06-1.11]	NR [13810676] (imputed)	N
32	rs360153	11	9752741	rs9943599	2022-11-17	36329257	Lee CJ	2022-11-03	Commun Biol	www.ncbi.nlm.nih.gov/pubmed/36329257	Phenome-wide analysis of Taiwan Biobank reveals novel glycemia-related loci and genetic risks for diabetes.	Diastolic blood pressure	76607 Taiwanese ancestry individuals	NA	11p15.4		SWAP70			ENSG00000133789	NA	NA	rs9943599-?	rs9943599	0	9943599	intron_variant	0	NR	3e-09	8.52288		0.305943	unit increase	NR [5925277] (imputed)	N
32	rs360153	11	9753601	rs360158	2019-05-02	30487518	Takeuchi F	2018-11-28	Nat Commun	www.ncbi.nlm.nih.gov/pubmed/30487518	Interethnic analyses of blood pressure loci in populations of East Asian and European descent.	Systolic blood pressure	130777 Japanese ancestry individuals	53.008 East Asian individuals. 105.253 European ancestry individuals	11p15.4	SWAP70	SWAP70			ENSG00000133789	NA	NA	rs360158-A	rs360158	0	360158	intron_variant	0	0.66	4e-06	5.39794	(Japanese)	0.3744	[0.21-0.53] unit increase	Illumina [6200000] (imputed)	N
32	rs360153	11	9753601	rs360158	2019-05-02	30487518	Takeuchi F	2018-11-28	Nat Commun	www.ncbi.nlm.nih.gov/pubmed/30487518	Interethnic analyses of blood pressure loci in populations of East Asian and European descent.	Mean arterial pressure	130777 Japanese ancestry individuals	53.008 East Asian individuals. 105.253 European ancestry individuals	11p15.4	SWAP70	SWAP70			ENSG00000133789	NA	NA	rs360158-A	rs360158	0	360158	intron_variant	0	0.6641	7e-06	5.1549	(Japanese)	0.2594	[0.15-0.37] unit increase	Illumina [6200000] (imputed)	N
32	rs360153	11	9753601	rs360158	2019-02-10	27841878	Hoffmann TJ	2016-11-14	Nat Genet	www.ncbi.nlm.nih.gov/pubmed/27841878	Genome-wide association analyses using electronic health records identify new loci influencing blood pressure variation.	Pulse pressure	295529 European ancestry individuals 8231 Latino individuals 3058 African American individuals 2029 African British individuals 7701 East Asian ancestry individuals 2735 South Asian ancestry individuals 1979 mixed and unknown ancestry individuals	NA	11p15.4	SWAP70	SWAP70			ENSG00000133789	NA	NA	rs360158-G	rs360158	0	360158	intron_variant	0	NR	7e-07	6.1549		0.13	unit decrease	Affymetrix [at least 2696785] (imputed)	N
32	rs360153	11	9753601	rs360158	2019-02-10	27841878	Hoffmann TJ	2016-11-14	Nat Genet	www.ncbi.nlm.nih.gov/pubmed/27841878	Genome-wide association analyses using electronic health records identify new loci influencing blood pressure variation.	Systolic blood pressure	295529 European ancestry individuals 8231 Latino individuals 3058 African American individuals 2029 African British individuals 7701 East Asian ancestry individuals 2735 South Asian ancestry individuals 1979 mixed and unknown ancestry individuals	NA	11p15.4	SWAP70	SWAP70			ENSG00000133789	NA	NA	rs360158-G	rs360158	0	360158	intron_variant	0	NR	1e-14	14		0.301	unit decrease	Affymetrix [at least 2696785] (imputed)	N
32	rs360153	11	9753601	rs360158	2019-02-10	27841878	Hoffmann TJ	2016-11-14	Nat Genet	www.ncbi.nlm.nih.gov/pubmed/27841878	Genome-wide association analyses using electronic health records identify new loci influencing blood pressure variation.	Diastolic blood pressure	295529 European ancestry individuals 8231 Latino individuals 3058 African American individuals 2029 African British individuals 7701 East Asian ancestry individuals 2735 South Asian ancestry individuals 1979 mixed and unknown ancestry individuals	NA	11p15.4	SWAP70	SWAP70			ENSG00000133789	NA	NA	rs360158-G	rs360158	0	360158	intron_variant	0	NR	5e-12	11.301		0.165	unit decrease	Affymetrix [at least 2696785] (imputed)	N
32	rs360153	11	9753601	rs360158	2019-02-10	27841878	Hoffmann TJ	2016-11-14	Nat Genet	www.ncbi.nlm.nih.gov/pubmed/27841878	Genome-wide association analyses using electronic health records identify new loci influencing blood pressure variation.	Systolic blood pressure	80792 European ancestry individuals 8231 Latino individuals 3058 African American individuals 7243 East Asian ancestry individuals 461 South Asian ancestry individuals	NA	11p15.4	SWAP70	SWAP70			ENSG00000133789	NA	NA	rs360158-G	rs360158	0	360158	intron_variant	0	NR	6e-07	6.22185		0.278	unit decrease	Affymetrix [at least 2696785] (imputed)	N
32	rs360153	11	9759202	rs360155	2018-11-16	30072576	Emilsson V	2018-08-02	Science	www.ncbi.nlm.nih.gov/pubmed/30072576	Co-regulatory networks of human serum proteins link genetics to disease.	Blood protein levels	3200 European ancestry individuals	NA	11p15.4	SWAP70	SWAP70			ENSG00000133789	NA	NA	rs360155-T	rs360155	0	360155	intron_variant	0	0.590156	9e-33	32.0458	(SWAP70. 13552_7_3)	0.297444	[0.25-0.35] unit decrease	Illumina [> 1000000] (imputed)	N
32	rs360153	11	9762274	rs360153	2020-09-03	32469254	Matsunaga H	2020-05-29	Circ Genom Precis Med	www.ncbi.nlm.nih.gov/pubmed/32469254	Transethnic Meta-analysis of Genome-wide Association Studies Identifies Three New Loci and Characterizes Population-specific Differences for Coronary Artery Disease.	Coronary artery disease	15302 Japanese ancestry cases 76014 European and East Asian ancestry cases 36140 Japanese ancestry controls 264785 European and East Asian ancestry controls	NA	11p15.4	SWAP70	SWAP70			ENSG00000133789	NA	NA	rs360153-C	rs360153	0	360153	non_coding_transcript_exon_variant	0	0.55	3e-08	7.52288		1.04	[1.02-1.07]	Illumina [5167567] (imputed)	N
32	rs360153	11	9762274	rs360153	2022-02-15	35078996	Gudjonsson A	2022-01-25	Nat Commun	www.ncbi.nlm.nih.gov/pubmed/35078996	A genome-wide association study of serum proteins reveals shared loci with common diseases.	Serum levels of protein SWAP70	5365 Icelandic ancestry individuals	NA	11p15.4		SWAP70			ENSG00000133789	NA	NA	rs360153-T	rs360153	0	360153	non_coding_transcript_exon_variant	0	0.4099	1e-53	53		0.288941	[0.25-0.33] unit increase	Illumina [7506463] (imputed)	N
32	rs360153	11	9762274	rs360153	2018-11-29	30224653	Evangelou E	2018-09-17	Nat Genet	www.ncbi.nlm.nih.gov/pubmed/30224653	Genetic analysis of over 1 million people identifies 535 new loci associated with blood pressure traits.	Diastolic blood pressure	757601 European ancestry individuals	249.262 European ancestry individuals	11p15.4	SWAP70	SWAP70			ENSG00000133789	NA	NA	rs360153-T	rs360153	0	360153	non_coding_transcript_exon_variant	0	0.4152	3e-36	35.5229		0.1917	[0.16-0.22] mmHg decrease	Affymetrix. Illumina [~ 7100000] (imputed)	N
32	rs360153	11	9762274	rs360153	2021-07-27	34014839	Page GP	2021-05-20	J Clin Invest	www.ncbi.nlm.nih.gov/pubmed/34014839	Multi-ancestry genome-wide association study identifies 27 loci associated with measures of hemolysis following blood storage.	hemolysis of donated blood (osmotic)	Up to 7586 non-Hispanic White ancestry individuals Up to 1049 East Asian ancestry individuals Up to 257 South Asian ancestry individuals Up to 1046 African Americans individuals Up to 456 Mexican and Central American Hispanics individuals Up to 489 Caribbean Island Hispanics Up to 1336 individuals	NA	11p15.4	SWAP70	SWAP70			ENSG00000133789	NA	NA	rs360153-?	rs360153	0	360153	non_coding_transcript_exon_variant	0	NR	1e-10	10		1	NR unit decrease	NR [14100000] (imputed)	N
32	rs360153	11	9762274	rs360153	2021-07-27	34014839	Page GP	2021-05-20	J Clin Invest	www.ncbi.nlm.nih.gov/pubmed/34014839	Multi-ancestry genome-wide association study identifies 27 loci associated with measures of hemolysis following blood storage.	hemolysis of donated blood (osmotic)	Up to 7586 non-Hispanic White ancestry individuals	NA	11p15.4	SWAP70	SWAP70			ENSG00000133789	NA	NA	rs360153-?	rs360153	0	360153	non_coding_transcript_exon_variant	0	NR	5e-08	7.30103		NA		NR [14100000] (imputed)	N
32	rs360153	11	9762274	rs360153	2022-08-24	35762941	Plotnikov D	2022-06-01	Invest Ophthalmol Vis Sci	www.ncbi.nlm.nih.gov/pubmed/35762941	High Blood Pressure and Intraocular Pressure: A Mendelian Randomization Study.	Diastolic blood pressure	526001 European ancestry individuals	NA	11p15.4		SWAP70			ENSG00000133789	NA	NA	rs360153-T	rs360153	0	360153	non_coding_transcript_exon_variant	0	NR	2e-21	20.699		0.1995	[0.16-0.24] unit decrease	NR [NR] (imputed)	N
32	rs360153	11	9762274	rs360153	2021-12-14	34594039	Sakaue S	2021-09-30	Nat Genet	www.ncbi.nlm.nih.gov/pubmed/34594039	A cross-population atlas of genetic associations for 220 human phenotypes.	Diastolic blood pressure	340162 European ancestry individuals 145515 East Asian ancestry individuals	NA	11p15.4		SWAP70			ENSG00000133789	NA	NA	rs360153-C	rs360153	0	360153	non_coding_transcript_exon_variant	0	NR	1e-18	18		0.0176	[0.014-0.022] unit increase	Affymetrix. Illumina [20537302] (imputed)	N
32	rs360153	11	9762274	rs360153	2022-12-12	36474045	Aragam KG	2022-12-06	Nat Genet	www.ncbi.nlm.nih.gov/pubmed/36474045	Discovery and systematic characterization of risk variants and genes for coronary artery disease in over a million participants.	Coronary artery disease	181522 European ancestry unknown cases 984168 European ancestry unknown controls	NA	11p15.4		SWAP70			ENSG00000133789	NA	NA	rs360153-T	rs360153	0	360153	non_coding_transcript_exon_variant	0	0.419	3e-14	13.5229		0.963	[0.954-0.972]	Affymetrix. Illumina [20073070] (imputed)	N
32	rs360153	11	9762274	rs360153	2021-12-14	34594039	Sakaue S	2021-09-30	Nat Genet	www.ncbi.nlm.nih.gov/pubmed/34594039	A cross-population atlas of genetic associations for 220 human phenotypes.	Mean arterial pressure	360863 European ancestry individuals 145502 East Asian ancestry individuals	NA	11p15.4		SWAP70			ENSG00000133789	NA	NA	rs360153-C	rs360153	0	360153	non_coding_transcript_exon_variant	0	NR	2e-20	19.699		0.0179	[0.014-0.022] unit increase	Affymetrix. Illumina [20537389] (imputed)	N
32	rs360153	11	9762274	rs360153	2021-12-14	34594039	Sakaue S	2021-09-30	Nat Genet	www.ncbi.nlm.nih.gov/pubmed/34594039	A cross-population atlas of genetic associations for 220 human phenotypes.	Systolic blood pressure	340159 European ancestry individuals 145505 East Asian ancestry individuals	NA	11p15.4		SWAP70			ENSG00000133789	NA	NA	rs360153-C	rs360153	0	360153	non_coding_transcript_exon_variant	0	NR	4e-21	20.3979		0.0179	[0.014-0.022] unit increase	Affymetrix. Illumina [20537302] (imputed)	N
32	rs360153	11	9762274	rs360153	2022-08-24	35762941	Plotnikov D	2022-06-01	Invest Ophthalmol Vis Sci	www.ncbi.nlm.nih.gov/pubmed/35762941	High Blood Pressure and Intraocular Pressure: A Mendelian Randomization Study.	Systolic blood pressure	526001 European ancestry individuals	NA	11p15.4		SWAP70			ENSG00000133789	NA	NA	rs360153-T	rs360153	0	360153	non_coding_transcript_exon_variant	0	NR	5e-17	16.301		0.3046	[0.23-0.38] unit decrease	NR [NR] (imputed)	N
32	rs360153	11	9763969	rs2649044	2019-05-02	30487518	Takeuchi F	2018-11-28	Nat Commun	www.ncbi.nlm.nih.gov/pubmed/30487518	Interethnic analyses of blood pressure loci in populations of East Asian and European descent.	Systolic blood pressure	130777 Japanese ancestry individuals	53.008 East Asian individuals. 105.253 European ancestry individuals	11p15.4	SWAP70	SWAP70			ENSG00000133789	NA	NA	rs2649044-T	rs2649044	0	2649044	intron_variant	0	0.37	2e-08	7.69897	(Japanese)	0.4767	[0.31-0.64] unit increase	Illumina [6200000] (imputed)	N
32	rs360153	11	9763969	rs2649044	2019-05-02	30487518	Takeuchi F	2018-11-28	Nat Commun	www.ncbi.nlm.nih.gov/pubmed/30487518	Interethnic analyses of blood pressure loci in populations of East Asian and European descent.	Hypertension	22566 Japanese ancestry cases 28226 Japanese ancestry controls	8.809 East Asian ancestry cases. 13.663 East Asian ancestry controls. 105.253 European ancestry individuals	11p15.4	SWAP70	SWAP70			ENSG00000133789	NA	NA	rs2649044-T	rs2649044	0	2649044	intron_variant	0	0.3653	4e-08	7.39794	(Japanese)	0.0815	[0.052-0.111] unit increase	Illumina [6200000] (imputed)	N
32	rs360153	11	9763969	rs2649044	2019-05-02	30487518	Takeuchi F	2018-11-28	Nat Commun	www.ncbi.nlm.nih.gov/pubmed/30487518	Interethnic analyses of blood pressure loci in populations of East Asian and European descent.	Mean arterial pressure	130777 Japanese ancestry individuals	53.008 East Asian individuals. 105.253 European ancestry individuals	11p15.4	SWAP70	SWAP70			ENSG00000133789	NA	NA	rs2649044-T	rs2649044	0	2649044	intron_variant	0	0.3653	4e-09	8.39794	(Japanese)	0.3523	[0.24-0.47] unit increase	Illumina [6200000] (imputed)	N
32	rs360153	11	9763969	rs2649044	2019-05-02	30487518	Takeuchi F	2018-11-28	Nat Commun	www.ncbi.nlm.nih.gov/pubmed/30487518	Interethnic analyses of blood pressure loci in populations of East Asian and European descent.	Diastolic blood pressure	130777 Japanese ancestry individuals	53.008 East Asian individuals. 105.253 European ancestry individuals	11p15.4	SWAP70	SWAP70			ENSG00000133789	NA	NA	rs2649044-T	rs2649044	0	2649044	intron_variant	0	0.3653	6e-08	7.22185	(Japanese)	0.2919	[0.19-0.4] unit increase	Illumina [6200000] (imputed)	N
32	rs360153	11	9763969	rs2649044	2017-09-22	28739976	Wain LV	2017-07-24	Hypertension	www.ncbi.nlm.nih.gov/pubmed/28739976	Novel Blood Pressure Locus and Gene Discovery Using Genome-Wide Association Study and Expression Data Sets From Blood and the Kidney.	Diastolic blood pressure	150134 European ancestry individuals	87.359 European ancestry individuals. 140.886 European and unknown ancestry individuals	11p15.4	SWAP70	SWAP70			ENSG00000133789	NA	NA	rs2649044-T	rs2649044	0	2649044	intron_variant	0	0.547	2e-07	6.69897	(EA. initial)	0.242	[0.15-0.33] unit increase	Affymetrix. Illumina. Perlegen [7994604] (imputed)	N
32	rs360153	11	9763969	rs2649044	2017-09-22	28739976	Wain LV	2017-07-24	Hypertension	www.ncbi.nlm.nih.gov/pubmed/28739976	Novel Blood Pressure Locus and Gene Discovery Using Genome-Wide Association Study and Expression Data Sets From Blood and the Kidney.	Diastolic blood pressure	150134 European ancestry individuals	87.359 European ancestry individuals. 140.886 European and unknown ancestry individuals	11p15.4	SWAP70	SWAP70			ENSG00000133789	NA	NA	rs2649044-T	rs2649044	0	2649044	intron_variant	0	0.547	1e-14	14		0.2	[0.15-0.25] unit increase	Affymetrix. Illumina. Perlegen [7994604] (imputed)	N
32	rs360153	11	9765503	rs4910498	2020-09-21	32888493	Chen MH	2020-09-01	Cell	www.ncbi.nlm.nih.gov/pubmed/32888493	Trans-ethnic and Ancestry-Specific Blood-Cell Genetics in 746.667 Individuals from 5 Global Populations.	Mean corpuscular volume	696882 African American or Afro-Caribbean African ancestry European ancestry East Asian ancestry Hispanic or Latin American and South Asian ancestry individuals	NA	11p15.4	NR	SWAP70			ENSG00000133789	NA	NA	rs4910498-T	rs4910498	0	4910498	intron_variant	0	0.592586	5e-20	19.301		NA		Affymetrix. Illumina [24246363] (imputed)	N
32	rs360153	11	9765503	rs4910498	2019-05-02	30487518	Takeuchi F	2018-11-28	Nat Commun	www.ncbi.nlm.nih.gov/pubmed/30487518	Interethnic analyses of blood pressure loci in populations of East Asian and European descent.	Hypertension	22566 Japanese ancestry cases 28226 Japanese ancestry controls	8.809 East Asian ancestry cases. 13.663 East Asian ancestry controls. 105.253 European ancestry individuals	11p15.4	SWAP70	SWAP70			ENSG00000133789	NA	NA	rs4910498-A	rs4910498	0	4910498	intron_variant	0	0.6409	9e-09	8.04576	(East Asian)	0.0687	[0.045-0.092] unit decrease	Illumina [6200000] (imputed)	N
32	rs360153	11	9765503	rs4910498	2019-05-02	30487518	Takeuchi F	2018-11-28	Nat Commun	www.ncbi.nlm.nih.gov/pubmed/30487518	Interethnic analyses of blood pressure loci in populations of East Asian and European descent.	Mean arterial pressure	130777 Japanese ancestry individuals	53.008 East Asian individuals. 105.253 European ancestry individuals	11p15.4	SWAP70	SWAP70			ENSG00000133789	NA	NA	rs4910498-A	rs4910498	0	4910498	intron_variant	0	0.6416	3e-14	13.5229	(East Asian)	0.3639	[0.27-0.46] unit decrease	Illumina [6200000] (imputed)	N
32	rs360153	11	9765503	rs4910498	2019-05-02	30487518	Takeuchi F	2018-11-28	Nat Commun	www.ncbi.nlm.nih.gov/pubmed/30487518	Interethnic analyses of blood pressure loci in populations of East Asian and European descent.	Systolic blood pressure	130777 Japanese ancestry individuals	53.008 East Asian individuals. 105.253 European ancestry individuals	11p15.4	NR	SWAP70			ENSG00000133789	NA	NA	rs4910498-A	rs4910498	0	4910498	intron_variant	0	0.6416	6e-13	12.2218	(East Asian)	0.4913	[0.36-0.62] unit decrease	Illumina [6200000] (imputed)	N
32	rs360153	11	9765503	rs4910498	2019-05-02	30487518	Takeuchi F	2018-11-28	Nat Commun	www.ncbi.nlm.nih.gov/pubmed/30487518	Interethnic analyses of blood pressure loci in populations of East Asian and European descent.	Diastolic blood pressure	130777 Japanese ancestry individuals	53.008 East Asian individuals. 105.253 European ancestry individuals	11p15.4	SWAP70	SWAP70			ENSG00000133789	NA	NA	rs4910498-A	rs4910498	0	4910498	intron_variant	0	0.6414	3e-12	11.5229	(East Asian)	0.2982	[0.21-0.38] unit decrease	Illumina [6200000] (imputed)	N
32	rs360153	11	9765503	rs4910498	2020-09-21	32888493	Chen MH	2020-09-01	Cell	www.ncbi.nlm.nih.gov/pubmed/32888493	Trans-ethnic and Ancestry-Specific Blood-Cell Genetics in 746.667 Individuals from 5 Global Populations.	Red cell distribution width	531774 European ancestry individuals	NA	11p15.4	NR	SWAP70			ENSG00000133789	NA	NA	rs4910498-T	rs4910498	0	4910498	intron_variant	0	0.645585	2e-22	21.699		0.019669	[0.016-0.024] SD unit decrease	Affymetrix. Illumina [49860007] (imputed)	N
32	rs360153	11	9765503	rs4910498	2018-07-28	29403010	Kanai M	2018-02-05	Nat Genet	www.ncbi.nlm.nih.gov/pubmed/29403010	Genetic analysis of quantitative traits in the Japanese population links cell types to complex human diseases.	Mean arterial pressure	136482 Japanese ancestry individuals	NA	11p15.4	SWAP70	SWAP70			ENSG00000133789	NA	NA	rs4910498-?	rs4910498	0	4910498	intron_variant	0	NR	2e-08	7.69897		0.02332	[0.015-0.031] unit increase novel	Illumina [6108953] (imputed)	N
32	rs360153	11	9765503	rs4910498	2021-12-14	34594039	Sakaue S	2021-09-30	Nat Genet	www.ncbi.nlm.nih.gov/pubmed/34594039	A cross-population atlas of genetic associations for 220 human phenotypes.	Hemoglobin A1c levels	344182 European ancestry individuals 71221 East Asian ancestry individuals	NA	11p15.4		SWAP70			ENSG00000133789	NA	NA	rs4910498-T	rs4910498	0	4910498	intron_variant	0	NR	1e-45	45		0.0297	[0.026-0.034] unit decrease	Affymetrix. Illumina [20525742] (imputed)	N
32	rs360153	11	9765503	rs4910498	2020-09-18	32888494	Vuckovic D	2020-09-01	Cell	www.ncbi.nlm.nih.gov/pubmed/32888494	The Polygenic and Monogenic Basis of Blood Traits and Diseases.	Plateletcrit	408112 British individuals	NA	11p15.4	SWAP70	SWAP70			ENSG00000133789	NA	NA	rs4910498-T	rs4910498	0	4910498	intron_variant	0	0.643992	9e-10	9.04576		0.0144397	[0.0098-0.0191] unit decrease	Affymetrix [93095623] (imputed)	N
32	rs360153	11	9765503	rs4910498	2023-06-23	35870639	Surapaneni A	2022-07-21	Kidney Int	www.ncbi.nlm.nih.gov/pubmed/35870639	Identification of 969 protein quantitative trait loci in an African American population with kidney disease attributed to hypertension.	Switch-associated protein 70 level in Chronic kidney disease with hypertension and no diabetes (13552_7)	466 African American individuals	NA	11p15.4		SWAP70			ENSG00000133789	NA	NA	rs4910498-T	rs4910498	0	4910498	intron_variant	0	0.52	5e-13	12.301		0.43	[0.31-0.55] unit decrease	Illumina [14870897] (imputed)	N
32	rs360153	11	9765503	rs4910498	2021-12-14	34594039	Sakaue S	2021-09-30	Nat Genet	www.ncbi.nlm.nih.gov/pubmed/34594039	A cross-population atlas of genetic associations for 220 human phenotypes.	Total bilirubin levels	342829 European ancestry individuals 124341 East Asian ancestry individuals	NA	11p15.4		SWAP70			ENSG00000133789	NA	NA	rs4910498-T	rs4910498	0	4910498	intron_variant	0	NR	1e-10	10		0.0132	[0.0093-0.0171] unit increase	Affymetrix. Illumina [20535842] (imputed)	N
32	rs360153	11	9766932	rs378825	2020-12-11	33020668	Koyama S	2020-10-05	Nat Genet	www.ncbi.nlm.nih.gov/pubmed/33020668	Population-specific and trans-ancestry genome-wide analyses identify distinct and shared genetic risk loci for coronary artery disease.	Coronary artery disease	25892 Japanese ancestry cases 95342 European ancestry cases 142336 Japanese ancestry controls 385488 European ancestry controls	NA	11p15.4	SWAP70	SWAP70			ENSG00000133789	NA	NA	rs378825-?	rs378825	0	378825	intron_variant	0	NR	1e-13	13		0.0364491	[0.027-0.046] unit increase	Illumina [4804024] (imputed)	N
32	rs360153	11	9766932	rs378825	2019-08-07	30104761	Zhou W	2018-08-13	Nat Genet	www.ncbi.nlm.nih.gov/pubmed/30104761	Efficiently controlling for case-control imbalance and sample relatedness in large-scale genetic association studies.	Coronary artery disease	31355 European ancestry cases 377103 European ancestry controls	NA	11p15.4	SWAP70	SWAP70			ENSG00000133789	NA	NA	rs378825-G	rs378825	0	378825	intron_variant	0	0.427	3e-08	7.52288		NA		Affymetrix [28000000] (imputed)	N
32	rs360153	11	9769562	rs415895	2020-09-18	32888494	Vuckovic D	2020-09-01	Cell	www.ncbi.nlm.nih.gov/pubmed/32888494	The Polygenic and Monogenic Basis of Blood Traits and Diseases.	High light scatter reticulocyte count	408112 British individuals	NA	11p15.4	SWAP70	SWAP70			ENSG00000133789	NA	NA	rs415895-G	rs415895	0	415895	stop_gained	0	0.646143	7e-12	11.1549		0.0160408	[0.011-0.021] unit increase	Affymetrix [93095623] (imputed)	N
32	rs360153	11	9769562	rs415895	2020-09-18	32888494	Vuckovic D	2020-09-01	Cell	www.ncbi.nlm.nih.gov/pubmed/32888494	The Polygenic and Monogenic Basis of Blood Traits and Diseases.	High light scatter reticulocyte percentage of red cells	408112 British individuals	NA	11p15.4	SWAP70	SWAP70			ENSG00000133789	NA	NA	rs415895-G	rs415895	0	415895	stop_gained	0	0.646126	4e-14	13.3979		0.0176414	[0.013-0.022] unit increase	Affymetrix [93095623] (imputed)	N
32	rs360153	11	9769562	rs415895	2020-09-21	32888493	Chen MH	2020-09-01	Cell	www.ncbi.nlm.nih.gov/pubmed/32888493	Trans-ethnic and Ancestry-Specific Blood-Cell Genetics in 746.667 Individuals from 5 Global Populations.	Mean corpuscular hemoglobin concentration	491553 European ancestry individuals	NA	11p15.4	NR	SWAP70			ENSG00000133789	NA	NA	rs415895-G	rs415895	0	415895	stop_gained	0	0.647661	3e-40	39.5229		0.027819	[0.024-0.032] SD unit increase	Affymetrix. Illumina [50282193] (imputed)	N
32	rs360153	11	9769562	rs415895	2020-09-21	32888493	Chen MH	2020-09-01	Cell	www.ncbi.nlm.nih.gov/pubmed/32888493	Trans-ethnic and Ancestry-Specific Blood-Cell Genetics in 746.667 Individuals from 5 Global Populations.	Mean corpuscular hemoglobin concentration	642173 African American or Afro-Caribbean African ancestry European ancestry East Asian ancestry Hispanic or Latin American and South Asian ancestry individuals	NA	11p15.4	NR	SWAP70			ENSG00000133789	NA	NA	rs415895-G	rs415895	0	415895	stop_gained	0	0.591201	4e-38	37.3979		NA		Affymetrix. Illumina [21126107] (imputed)	N
32	rs360153	11	9769562	rs415895	2020-09-18	32888494	Vuckovic D	2020-09-01	Cell	www.ncbi.nlm.nih.gov/pubmed/32888494	The Polygenic and Monogenic Basis of Blood Traits and Diseases.	Mean corpuscular hemoglobin concentration	408112 British individuals	NA	11p15.4	SWAP70	SWAP70			ENSG00000133789	NA	NA	rs415895-C	rs415895	0	415895	stop_gained	0	0.646093	9e-41	40.0458		0.0310471	[0.027-0.036] unit increase	Affymetrix [93095623] (imputed)	N
32	rs360153	11	9769562	rs415895	2020-09-21	32888493	Chen MH	2020-09-01	Cell	www.ncbi.nlm.nih.gov/pubmed/32888493	Trans-ethnic and Ancestry-Specific Blood-Cell Genetics in 746.667 Individuals from 5 Global Populations.	Platelet count	721201 African American or Afro-Caribbean African ancestry European ancestry East Asian ancestry Hispanic or Latin American and South Asian ancestry individuals	NA	11p15.4	NR	SWAP70			ENSG00000133789	NA	NA	rs415895-G	rs415895	0	415895	stop_gained	0	0.591041	5e-12	11.301		NA		Affymetrix. Illumina [24588908] (imputed)	N
32	rs360153	11	9769562	rs415895	2019-02-08	30595370	Kichaev G	2018-12-27	Am J Hum Genet	www.ncbi.nlm.nih.gov/pubmed/30595370	Leveraging Polygenic Functional Enrichment to Improve GWAS Power.	Red cell distribution width	approximately 445000 European ancestry individuals	NA	11p15.4		SWAP70			ENSG00000133789	NA	NA	rs415895-?	rs415895	0	415895	stop_gained	0	NR	2e-18	17.699		NA		NR [~ 8900000] (imputed)	N
32	rs360153	11	9769562	rs415895	2019-02-08	30595370	Kichaev G	2018-12-27	Am J Hum Genet	www.ncbi.nlm.nih.gov/pubmed/30595370	Leveraging Polygenic Functional Enrichment to Improve GWAS Power.	Cardiovascular disease	approximately 459000 European ancestry individuals	NA	11p15.4		SWAP70			ENSG00000133789	NA	NA	rs415895-?	rs415895	0	415895	stop_gained	0	NR	6e-19	18.2218		NA		NR [~ 8900000] (imputed)	N
32	rs360153	11	9769562	rs415895	2017-08-30	27863252	Astle WJ	2016-11-17	Cell	www.ncbi.nlm.nih.gov/pubmed/27863252	The Allelic Landscape of Human Blood Cell Trait Variation and Links to Common Complex Disease.	Mean corpuscular hemoglobin concentration	172851 European ancestry individuals	NA	11p15.4	SWAP70	SWAP70			ENSG00000133789	NA	NA	rs415895-G	rs415895	0	415895	stop_gained	0	0.6465	5e-11	10.301		0.0238117	[0.017-0.031] unit increase	Affymetrix [~ 2500000] (imputed)	N
32	rs360153	11	9769562	rs415895	2017-08-30	27863252	Astle WJ	2016-11-17	Cell	www.ncbi.nlm.nih.gov/pubmed/27863252	The Allelic Landscape of Human Blood Cell Trait Variation and Links to Common Complex Disease.	High light scatter reticulocyte percentage of red cells	170763 European ancestry individuals	NA	11p15.4	SWAP70	SWAP70			ENSG00000133789	NA	NA	rs415895-G	rs415895	0	415895	stop_gained	0	0.6464	4e-09	8.39794		0.0220032	[0.015-0.029] unit increase	Affymetrix [~ 2500000] (imputed)	N
32	rs360153	11	9769562	rs415895	2017-08-30	27863252	Astle WJ	2016-11-17	Cell	www.ncbi.nlm.nih.gov/pubmed/27863252	The Allelic Landscape of Human Blood Cell Trait Variation and Links to Common Complex Disease.	Reticulocyte fraction of red cells	170690 European ancestry individuals	NA	11p15.4	SWAP70	SWAP70			ENSG00000133789	NA	NA	rs415895-G	rs415895	0	415895	stop_gained	0	0.6464	9e-14	13.0458		0.0280011	[0.021-0.035] unit increase	Affymetrix [~ 2500000] (imputed)	N
32	rs360153	11	9769562	rs415895	2017-08-30	27863252	Astle WJ	2016-11-17	Cell	www.ncbi.nlm.nih.gov/pubmed/27863252	The Allelic Landscape of Human Blood Cell Trait Variation and Links to Common Complex Disease.	Reticulocyte count	170641 European ancestry individuals	NA	11p15.4	SWAP70	SWAP70			ENSG00000133789	NA	NA	rs415895-G	rs415895	0	415895	stop_gained	0	0.6465	1e-12	12		0.0266623	[0.019-0.034] unit increase	Affymetrix [~ 2500000] (imputed)	N
32	rs360153	11	9769562	rs415895	2020-09-18	32888494	Vuckovic D	2020-09-01	Cell	www.ncbi.nlm.nih.gov/pubmed/32888494	The Polygenic and Monogenic Basis of Blood Traits and Diseases.	Mean reticulocyte volume	408112 British individuals	NA	11p15.4	SWAP70	SWAP70			ENSG00000133789	NA	NA	rs415895-G	rs415895	0	415895	stop_gained	0	0.646252	8e-17	16.0969		0.0195713	[0.015-0.024] unit decrease	Affymetrix [93095623] (imputed)	N
32	rs360153	11	9769562	rs415895	2020-09-18	32888494	Vuckovic D	2020-09-01	Cell	www.ncbi.nlm.nih.gov/pubmed/32888494	The Polygenic and Monogenic Basis of Blood Traits and Diseases.	Mean spheric corpuscular volume	408112 British individuals	NA	11p15.4	SWAP70	SWAP70			ENSG00000133789	NA	NA	rs415895-G	rs415895	0	415895	stop_gained	0	0.646156	9e-66	65.0458		0.0399484	[0.035-0.045] unit decrease	Affymetrix [93095623] (imputed)	N
32	rs360153	11	9769562	rs415895	2020-09-18	32888494	Vuckovic D	2020-09-01	Cell	www.ncbi.nlm.nih.gov/pubmed/32888494	The Polygenic and Monogenic Basis of Blood Traits and Diseases.	Reticulocyte count	408112 British individuals	NA	11p15.4	SWAP70	SWAP70			ENSG00000133789	NA	NA	rs415895-G	rs415895	0	415895	stop_gained	0	0.646154	1e-26	26		0.0250585	[0.02-0.03] unit increase	Affymetrix [93095623] (imputed)	N
32	rs360153	11	9769562	rs415895	2020-09-18	32888494	Vuckovic D	2020-09-01	Cell	www.ncbi.nlm.nih.gov/pubmed/32888494	The Polygenic and Monogenic Basis of Blood Traits and Diseases.	Reticulocyte fraction of red cells	408112 British individuals	NA	11p15.4	SWAP70	SWAP70			ENSG00000133789	NA	NA	rs415895-G	rs415895	0	415895	stop_gained	0	0.646139	5e-32	31.301		0.0276661	[0.023-0.032] unit increase	Affymetrix [93095623] (imputed)	N
32	rs360153	11	9769562	rs415895	2023-01-10	29875488	Sun BB	2018-06-06	Nature	www.ncbi.nlm.nih.gov/pubmed/29875488	Genomic atlas of the human plasma proteome.	Switch-associated protein 70 levels (SWAP70.13552.7.3)	3301 European ancestry individuals	NA	11p15.4		SWAP70			ENSG00000133789	NA	NA	rs415895-G	rs415895	0	415895	stop_gained	0	0.65	4e-25	24.3979		0.27	[-0.21--0.33] unit decrease	Affymetrix [10572788] (imputed)	N
32	rs360153	11	9769562	rs415895	2022-11-17	36329257	Lee CJ	2022-11-03	Commun Biol	www.ncbi.nlm.nih.gov/pubmed/36329257	Phenome-wide analysis of Taiwan Biobank reveals novel glycemia-related loci and genetic risks for diabetes.	Mean arterial pressure	76211 Taiwanese ancestry individuals	NA	11p15.4		SWAP70			ENSG00000133789	NA	NA	rs415895-?	rs415895	0	415895	stop_gained	0	NR	4e-10	9.39794		0.349649	unit increase	NR [5925277] (imputed)	N
32	rs360153	11	9769562	rs415895	2020-09-18	32888494	Vuckovic D	2020-09-01	Cell	www.ncbi.nlm.nih.gov/pubmed/32888494	The Polygenic and Monogenic Basis of Blood Traits and Diseases.	Platelet distribution width	408112 British individuals	NA	11p15.4	SWAP70	SWAP70			ENSG00000133789	NA	NA	rs415895-G	rs415895	0	415895	stop_gained	0	0.645867	2e-37	36.699		0.0301854	[0.026-0.035] unit increase	Affymetrix [93095623] (imputed)	N
32	rs360153	11	9769562	rs415895	2020-09-18	32888494	Vuckovic D	2020-09-01	Cell	www.ncbi.nlm.nih.gov/pubmed/32888494	The Polygenic and Monogenic Basis of Blood Traits and Diseases.	Red cell distribution width	408112 British individuals	NA	11p15.4	SWAP70	SWAP70			ENSG00000133789	NA	NA	rs415895-G	rs415895	0	415895	stop_gained	0	0.646089	3e-20	19.5229		0.0213185	[0.017-0.026] unit decrease	Affymetrix [93095623] (imputed)	N
32	rs360153	11	9769562	rs415895	2019-06-21	31015401	Wu Y	2019-04-23	Nat Commun	www.ncbi.nlm.nih.gov/pubmed/31015401	Genome-wide association study of medication-use and associated disease in the UK Biobank.	Medication use (agents acting on the renin-angiotensin system)	62752 European ancestry cases 174778 European ancestry controls	NA	11p15.4	SWAP70	SWAP70			ENSG00000133789	NA	NA	rs415895-C	rs415895	0	415895	stop_gained	0	0.353354	1e-16	16		0.052076	[0.04-0.064] unit decrease	Affymetrix [7288503] (imputed)	N
32	rs360153	11	9769562	rs415895	2021-12-14	34594039	Sakaue S	2021-09-30	Nat Genet	www.ncbi.nlm.nih.gov/pubmed/34594039	A cross-population atlas of genetic associations for 220 human phenotypes.	Mean corpuscular volume	350473 European ancestry individuals 129832 East Asian ancestry individuals	NA	11p15.4		SWAP70			ENSG00000133789	NA	NA	rs415895-G	rs415895	0	415895	stop_gained	0	NR	6e-16	15.2218		0.0167	[0.013-0.021] unit decrease	Affymetrix. Illumina [20535844] (imputed)	N
32	rs360153	11	9769562	rs415895	2021-12-14	34594039	Sakaue S	2021-09-30	Nat Genet	www.ncbi.nlm.nih.gov/pubmed/34594039	A cross-population atlas of genetic associations for 220 human phenotypes.	Medication use (beta blocking agents)	31700 European ancestry cases 192324 European ancestry controls 20367 East Asian ancestry cases 158359 East Asian ancestry controls	NA	11p15.4		SWAP70			ENSG00000133789	NA	NA	rs415895-G	rs415895	0	415895	stop_gained	0	NR	2e-09	8.69897		0.0413	[0.028-0.055] unit increase	Affymetrix. Illumina [15248280] (imputed)	N
32	rs360153	11	9769562	rs415895	2021-12-14	34594039	Sakaue S	2021-09-30	Nat Genet	www.ncbi.nlm.nih.gov/pubmed/34594039	A cross-population atlas of genetic associations for 220 human phenotypes.	Medication use (agents acting on the renin-angiotensin system)	62752 European ancestry cases 174778 European ancestry controls 45820 East Asian ancestry cases 132906 East Asian ancestry controls	NA	11p15.4		SWAP70			ENSG00000133789	NA	NA	rs415895-G	rs415895	0	415895	stop_gained	0	NR	6e-18	17.2218		0.0438	[0.034-0.054] unit increase	Affymetrix. Illumina [15248280] (imputed)	N
32	rs360153	11	9769562	rs415895	2021-12-14	34594039	Sakaue S	2021-09-30	Nat Genet	www.ncbi.nlm.nih.gov/pubmed/34594039	A cross-population atlas of genetic associations for 220 human phenotypes.	Medication use (calcium channel blockers)	31904 European ancestry cases 172474 European ancestry controls 49327 East Asian ancestry cases 129399 East Asian ancestry controls	NA	11p15.4		SWAP70			ENSG00000133789	NA	NA	rs415895-G	rs415895	0	415895	stop_gained	0	NR	1e-12	12		0.0421	[0.031-0.054] unit increase	Affymetrix. Illumina [15248280] (imputed)	N
32	rs360153	11	9770318	rs472109	2018-01-29	29212778	van der Harst P	2017-12-06	Circ Res	www.ncbi.nlm.nih.gov/pubmed/29212778	Identification of 64 Novel Genetic Loci Provides an Expanded View on the Genetic Architecture of Coronary Artery Disease.	Coronary artery disease	up to 122733 cases up to 424528 controls	NA	11p15.4	LOC440028. SBF2-AS1. SWAP70	SWAP70			ENSG00000133789	NA	NA	rs472109-C	rs472109	0	472109	intron_variant	0	0.5698	6e-12	11.2218		0.0391	[0.028-0.05] unit increase	Affymetrix [at least 7947838] (imputed)	N
32	rs360153	11	9770318	rs472109	2018-07-28	29403010	Kanai M	2018-02-05	Nat Genet	www.ncbi.nlm.nih.gov/pubmed/29403010	Genetic analysis of quantitative traits in the Japanese population links cell types to complex human diseases.	Mean corpuscular volume	108256 Japanese ancestry individuals	NA	11p15.4	SWAP70	SWAP70			ENSG00000133789	NA	NA	rs472109-?	rs472109	0	472109	intron_variant	0	NR	5e-09	8.30103		0.02551	[0.017-0.034] unit decrease novel	Illumina [6108953] (imputed)	N
32	rs360153	11	9770318	rs472109	2022-12-12	36474045	Aragam KG	2022-12-06	Nat Genet	www.ncbi.nlm.nih.gov/pubmed/36474045	Discovery and systematic characterization of risk variants and genes for coronary artery disease in over a million participants.	Coronary artery disease	181522 European ancestry unknown cases 984168 European ancestry unknown controls	NA	11p15.4		SWAP70			ENSG00000133789	NA	NA	rs472109-?	rs472109	0	472109	intron_variant	0	NR	5e-14	13.301		NA		Affymetrix. Illumina [20073070] (imputed)	N
32	rs360153	11	9770910	rs10770059	2021-11-12	34104963	Thompson A	2021-06-08	Hum Mol Genet	www.ncbi.nlm.nih.gov/pubmed/34104963	Assessing the impact of alcohol consumption on the genetic contribution to mean corpuscular volume.	Mean corpuscular volume	362595 British ancestry individuals	NA	11p15.4		SWAP70			ENSG00000133789	NA	NA	rs10770059-T	rs10770059	0	10770059	intron_variant	0	0.351	5e-11	10.301		0.08	[0.05-0.1] % increase	Affymetrix [NR] (imputed)	N
32	rs360153	11	9771687	rs6483656	2023-04-03	34648354	Pietzner M	2021-11-12	Science	www.ncbi.nlm.nih.gov/pubmed/34648354	Mapping the proteo-genomic convergence of human diseases.	Switch-associated protein 70 levels	10708 European ancestry individuals	NA	11p15.4		SWAP70			ENSG00000133789	NA	NA	rs6483656-C	rs6483656	0	6483656	3_prime_UTR_variant	0	0.65	3E-733	732.523		0.714	[0.69-0.74] unit decrease	Affymetrix. Illumina [10200000] (imputed)	N
32	rs360153	11	9771687	rs6483656	2019-06-21	31015401	Wu Y	2019-04-23	Nat Commun	www.ncbi.nlm.nih.gov/pubmed/31015401	Genome-wide association study of medication-use and associated disease in the UK Biobank.	Medication use (diuretics)	34453 European ancestry cases 194633 European ancestry controls	NA	11p15.4	SWAP70	SWAP70			ENSG00000133789	NA	NA	rs6483656-G	rs6483656	0	6483656	3_prime_UTR_variant	0	0.35589	8e-12	11.0969		0.056152	[0.04-0.072] unit decrease	Affymetrix [7288503] (imputed)	N
32	rs360153	11	9771687	rs6483656	2021-12-14	34594039	Sakaue S	2021-09-30	Nat Genet	www.ncbi.nlm.nih.gov/pubmed/34594039	A cross-population atlas of genetic associations for 220 human phenotypes.	Medication use (diuretics)	34453 European ancestry cases 194633 European ancestry controls 22356 East Asian ancestry cases 156370 East Asian ancestry controls	NA	11p15.4		SWAP70			ENSG00000133789	NA	NA	rs6483656-C	rs6483656	0	6483656	3_prime_UTR_variant	0	NR	3e-12	11.5229		0.0463	[0.033-0.059] unit increase	Affymetrix. Illumina [15248280] (imputed)	N
32	rs360153	11	9773517	rs360136	2021-03-24	32723749	Kwon YC	2020-07-28	Ann Rheum Dis	www.ncbi.nlm.nih.gov/pubmed/32723749	Genome-wide association study in a Korean population identifies six novel susceptibility loci for rheumatoid arthritis.	Rheumatoid arthritis	4068 Korean ancestry cases 36487 Korean ancestry controls	NA	11p15.4	SWAP70	SWAP70			ENSG00000133789	NA	NA	rs360136-?	rs360136	0	360136	3_prime_UTR_variant	0	NR	5e-10	9.30103		1.17	[1.11-1.23]	Illumina [NR] (imputed)	N
32	rs360153	11	9773517	rs360136	2021-03-22	33532862	Hartiala JA	2021-02-03	Eur Heart J	www.ncbi.nlm.nih.gov/pubmed/33532862	Genome-wide analysis identifies novel susceptibility loci for myocardial infarction.	Myocardial infarction	14825 European ancestry cases 44000 European and unknown ancestry cases 2680 cases 380970 European ancestry controls 123504 European and unknown ancestry controls 73242 controls	NA	11p15.4	SWAP70	SWAP70			ENSG00000133789	NA	NA	rs360136-A	rs360136	0	360136	3_prime_UTR_variant	0	0.565367	2e-07	6.69897		1.04	[1.02-1.06]	NR [8126035] (imputed)	N
32	rs360153	11	9775091	rs360139	2018-07-11	29531354	Malik R	2018-03-12	Nat Genet	www.ncbi.nlm.nih.gov/pubmed/29531354	Multiancestry genome-wide association study of 520.000 subjects identifies 32 loci associated with stroke and stroke subtypes.	Ischemic stroke	34217 European ancestry cases 406111 European ancestry controls 17369 East Asian ancestry cases 28195 East Asian ancestry controls 2437 South Asian ancestry cases 6707 South Asian ancestry controls 5541 African American cases 15146 African American controls 222 Asian ancestry cases 333 Asian ancestry controls 555 Latin American cases 692 Latin American controls	NA	11p15.4	SWAP70	SWAP70 - LINC02709	ENSG00000133789	ENSG00000245522		551	1226	rs360139-G	rs360139	0	360139	intergenic_variant	1	0.56	2e-07	6.69897		1.05	[1.03-1.07]	NR [~ 8000000] (imputed)	N
32	rs360153	11	9776567	rs360140	2021-06-10	34059833	Chen J	2021-05-31	Nat Genet	www.ncbi.nlm.nih.gov/pubmed/34059833	The trans-ancestral genomic architecture of glycemic traits.	Glycated hemoglobin levels	146806 European ancestry individuals	NA	11p15.4	LOC440028	LINC02709			ENSG00000245522	NA	NA	rs360140-A	rs360140	0	360140	non_coding_transcript_exon_variant	0	0.662	1e-12	12		0.0084	[0.0059-0.0109] unit decrease	Affymetrix. Illumina [33811881] (imputed)	N
32	rs360153	11	9779277	rs4910499	2021-12-14	34594039	Sakaue S	2021-09-30	Nat Genet	www.ncbi.nlm.nih.gov/pubmed/34594039	A cross-population atlas of genetic associations for 220 human phenotypes.	Mean corpuscular hemoglobin concentration	350468 European ancestry individuals 135482 East Asian ancestry individuals	NA	11p15.4		LINC02709			ENSG00000245522	NA	NA	rs4910499-A	rs4910499	0	4910499	intron_variant	0	NR	6e-14	13.2218		0.0185	[0.014-0.023] unit increase	Affymetrix. Illumina [20536605] (imputed)	N
32	rs10840378	11	10025852	rs66803065	2019-02-10	27841878	Hoffmann TJ	2016-11-14	Nat Genet	www.ncbi.nlm.nih.gov/pubmed/27841878	Genome-wide association analyses using electronic health records identify new loci influencing blood pressure variation.	Diastolic blood pressure	295529 European ancestry individuals 8231 Latino individuals 3058 African American individuals 2029 African British individuals 7701 East Asian ancestry individuals 2735 South Asian ancestry individuals 1979 mixed and unknown ancestry individuals	NA	11p15.4	NR	SBF2			ENSG00000133812	NA	NA	rs66803065-C	rs66803065	0	66803065	intron_variant	0	NR	4e-14	13.3979		0.221	unit decrease	Affymetrix [at least 2696785] (imputed)	N
32	rs10840378	11	10025852	rs66803065	2019-02-10	27841878	Hoffmann TJ	2016-11-14	Nat Genet	www.ncbi.nlm.nih.gov/pubmed/27841878	Genome-wide association analyses using electronic health records identify new loci influencing blood pressure variation.	Pulse pressure	295529 European ancestry individuals 8231 Latino individuals 3058 African American individuals 2029 African British individuals 7701 East Asian ancestry individuals 2735 South Asian ancestry individuals 1979 mixed and unknown ancestry individuals	NA	11p15.4	NR	SBF2			ENSG00000133812	NA	NA	rs66803065-C	rs66803065	0	66803065	intron_variant	0	NR	5e-11	10.301		0.209	unit decrease	Affymetrix [at least 2696785] (imputed)	N
32	rs10840378	11	10025852	rs66803065	2019-02-10	27841878	Hoffmann TJ	2016-11-14	Nat Genet	www.ncbi.nlm.nih.gov/pubmed/27841878	Genome-wide association analyses using electronic health records identify new loci influencing blood pressure variation.	Systolic blood pressure	295529 European ancestry individuals 8231 Latino individuals 3058 African American individuals 2029 African British individuals 7701 East Asian ancestry individuals 2735 South Asian ancestry individuals 1979 mixed and unknown ancestry individuals	NA	11p15.4	NR	SBF2			ENSG00000133812	NA	NA	rs66803065-C	rs66803065	0	66803065	intron_variant	0	NR	4e-19	18.3979		0.429	unit decrease	Affymetrix [at least 2696785] (imputed)	N
32	rs10840378	11	10025852	rs66803065	2019-02-10	27841878	Hoffmann TJ	2016-11-14	Nat Genet	www.ncbi.nlm.nih.gov/pubmed/27841878	Genome-wide association analyses using electronic health records identify new loci influencing blood pressure variation.	Diastolic blood pressure	80792 European ancestry individuals 8231 Latino individuals 3058 African American individuals 7243 East Asian ancestry individuals 461 South Asian ancestry individuals	NA	11p15.4	NR	SBF2			ENSG00000133812	NA	NA	rs66803065-C	rs66803065	0	66803065	intron_variant	0	NR	1e-06	6		0.221	unit decrease	Affymetrix [at least 2696785] (imputed)	N
32	rs10840378	11	10025852	rs66803065	2019-02-10	27841878	Hoffmann TJ	2016-11-14	Nat Genet	www.ncbi.nlm.nih.gov/pubmed/27841878	Genome-wide association analyses using electronic health records identify new loci influencing blood pressure variation.	Systolic blood pressure	80792 European ancestry individuals 8231 Latino individuals 3058 African American individuals 7243 East Asian ancestry individuals 461 South Asian ancestry individuals	NA	11p15.4	NR	SBF2			ENSG00000133812	NA	NA	rs66803065-C	rs66803065	0	66803065	intron_variant	0	NR	1e-10	10	(EA)	0.474	unit decrease	Affymetrix [at least 2696785] (imputed)	N
32	rs10840378	11	10025852	rs66803065	2019-02-10	27841878	Hoffmann TJ	2016-11-14	Nat Genet	www.ncbi.nlm.nih.gov/pubmed/27841878	Genome-wide association analyses using electronic health records identify new loci influencing blood pressure variation.	Systolic blood pressure	80792 European ancestry individuals 8231 Latino individuals 3058 African American individuals 7243 East Asian ancestry individuals 461 South Asian ancestry individuals	NA	11p15.4	NR	SBF2			ENSG00000133812	NA	NA	rs66803065-C	rs66803065	0	66803065	intron_variant	0	NR	1e-10	10		0.448	unit decrease	Affymetrix [at least 2696785] (imputed)	N
32	rs10840378	11	10025852	rs66803065	2019-02-10	27841878	Hoffmann TJ	2016-11-14	Nat Genet	www.ncbi.nlm.nih.gov/pubmed/27841878	Genome-wide association analyses using electronic health records identify new loci influencing blood pressure variation.	Pulse pressure	80792 European ancestry individuals 8231 Latino individuals 3058 African American individuals 7243 East Asian ancestry individuals 461 South Asian ancestry individuals	NA	11p15.4	NR	SBF2			ENSG00000133812	NA	NA	rs66803065-C	rs66803065	0	66803065	intron_variant	0	NR	2e-08	7.69897	(EA)	0.277	unit decrease	Affymetrix [at least 2696785] (imputed)	N
32	rs10840378	11	10025852	rs66803065	2019-02-10	27841878	Hoffmann TJ	2016-11-14	Nat Genet	www.ncbi.nlm.nih.gov/pubmed/27841878	Genome-wide association analyses using electronic health records identify new loci influencing blood pressure variation.	Pulse pressure	80792 European ancestry individuals 8231 Latino individuals 3058 African American individuals 7243 East Asian ancestry individuals 461 South Asian ancestry individuals	NA	11p15.4	NR	SBF2			ENSG00000133812	NA	NA	rs66803065-C	rs66803065	0	66803065	intron_variant	0	NR	1e-06	6		0.224	unit decrease	Affymetrix [at least 2696785] (imputed)	N
32	rs10840378	11	10025852	rs66803065	2022-08-24	35762941	Plotnikov D	2022-06-01	Invest Ophthalmol Vis Sci	www.ncbi.nlm.nih.gov/pubmed/35762941	High Blood Pressure and Intraocular Pressure: A Mendelian Randomization Study.	Systolic blood pressure	526001 European ancestry individuals	NA	11p15.4		SBF2			ENSG00000133812	NA	NA	rs66803065-A	rs66803065	0	66803065	intron_variant	0	NR	1e-18	18		0.3933	[0.31-0.48] unit increase	NR [NR] (imputed)	N
32	rs10840378	11	10178437	rs59901009	2020-09-21	32888493	Chen MH	2020-09-01	Cell	www.ncbi.nlm.nih.gov/pubmed/32888493	Trans-ethnic and Ancestry-Specific Blood-Cell Genetics in 746.667 Individuals from 5 Global Populations.	Hemoglobin concentration	563946 European ancestry individuals	NA	11p15.4	NR	SBF2			ENSG00000133812	NA	NA	rs59901009-C	rs59901009	0	59901009	intron_variant	0	0.245387	6e-82	81.2218		0.041074	[0.037-0.045] SD unit decrease	Affymetrix. Illumina [50638016] (imputed)	N
32	rs10840378	11	10178437	rs59901009	2020-09-21	32888493	Chen MH	2020-09-01	Cell	www.ncbi.nlm.nih.gov/pubmed/32888493	Trans-ethnic and Ancestry-Specific Blood-Cell Genetics in 746.667 Individuals from 5 Global Populations.	Hemoglobin concentration	746431 African American or Afro-Caribbean African ancestry European ancestry East Asian ancestry Hispanic or Latin American and South Asian ancestry individuals	NA	11p15.4	NR	SBF2			ENSG00000133812	NA	NA	rs59901009-C	rs59901009	0	59901009	intron_variant	0	0.258508	2e-79	78.699		NA		Affymetrix. Illumina [24653286] (imputed)	N
32	rs10840378	11	10178437	rs59901009	2020-06-17	32327693	Oskarsson GR	2020-04-23	Commun Biol	www.ncbi.nlm.nih.gov/pubmed/32327693	Predicted loss and gain of function mutations in ACO1 are associated with erythropoiesis.	Hemoglobin levels	684122 European ancestry individuals	NA	11p15.4	SBF2	SBF2			ENSG00000133812	NA	NA	rs59901009-C	rs59901009	0	59901009	intron_variant	0	NR	1e-54	54		0.04	[NR] unit decrease	Affymetrix. Illumina [43000000] (imputed)	N
32	rs10840378	11	10178437	rs59901009	2017-08-30	27863252	Astle WJ	2016-11-17	Cell	www.ncbi.nlm.nih.gov/pubmed/27863252	The Allelic Landscape of Human Blood Cell Trait Variation and Links to Common Complex Disease.	Hematocrit	173039 European ancestry individuals	NA	11p15.4	RP11-748C4.1. SBF2	SBF2			ENSG00000133812	NA	NA	rs59901009-C	rs59901009	0	59901009	intron_variant	0	0.2443	9e-39	38.0458		0.0534914	[0.045-0.062] unit decrease	Affymetrix [~ 2500000] (imputed)	N
32	rs10840378	11	10178437	rs59901009	2017-08-30	27863252	Astle WJ	2016-11-17	Cell	www.ncbi.nlm.nih.gov/pubmed/27863252	The Allelic Landscape of Human Blood Cell Trait Variation and Links to Common Complex Disease.	Hemoglobin concentration	172925 European ancestry individuals	NA	11p15.4	RP11-748C4.1. SBF2	SBF2			ENSG00000133812	NA	NA	rs59901009-C	rs59901009	0	59901009	intron_variant	0	0.2443	3e-32	31.5229		0.048779	[0.041-0.057] unit decrease	Affymetrix [~ 2500000] (imputed)	N
32	rs10840378	11	10180991	rs55893317	2017-08-30	27863252	Astle WJ	2016-11-17	Cell	www.ncbi.nlm.nih.gov/pubmed/27863252	The Allelic Landscape of Human Blood Cell Trait Variation and Links to Common Complex Disease.	Red blood cell count	172952 European ancestry individuals	NA	11p15.4	RP11-748C4.1. SBF2	SBF2			ENSG00000133812	NA	NA	rs55893317-G	rs55893317	0	55893317	intron_variant	0	0.2444	3e-27	26.5229		0.0448178	[0.037-0.053] unit decrease	Affymetrix [~ 2500000] (imputed)	N
32	rs10840378	11	10192992	rs56287081	2021-12-14	34594039	Sakaue S	2021-09-30	Nat Genet	www.ncbi.nlm.nih.gov/pubmed/34594039	A cross-population atlas of genetic associations for 220 human phenotypes.	Pulse pressure	360863 European ancestry individuals 145445 East Asian ancestry individuals	NA	11p15.4		SBF2			ENSG00000133812	NA	NA	rs56287081-A	rs56287081	0	56287081	intron_variant	0	NR	7e-09	8.1549		0.0159	[0.011-0.021] unit increase	Affymetrix. Illumina [20537391] (imputed)	N
32	rs10840378	11	10195282	rs368417629	2020-09-18	32888494	Vuckovic D	2020-09-01	Cell	www.ncbi.nlm.nih.gov/pubmed/32888494	The Polygenic and Monogenic Basis of Blood Traits and Diseases.	Hematocrit	408112 British individuals	NA	11p15.4	SBF2	SBF2			ENSG00000133812	NA	NA	rs368417629-T	rs368417629	0	368417629	intron_variant	0	0.235125	6e-43	42.2218		0.0408748	[0.035-0.047] unit decrease	Affymetrix [93095623] (imputed)	N
32	rs10840378	11	10195282	rs368417629	2020-09-18	32888494	Vuckovic D	2020-09-01	Cell	www.ncbi.nlm.nih.gov/pubmed/32888494	The Polygenic and Monogenic Basis of Blood Traits and Diseases.	Hemoglobin	408112 British individuals	NA	11p15.4	SBF2	SBF2			ENSG00000133812	NA	NA	rs368417629-T	rs368417629	0	368417629	intron_variant	0	0.235106	2e-33	32.699		0.035851	[0.03-0.042] unit decrease	Affymetrix [93095623] (imputed)	N
32	rs10840378	11	10195282	rs368417629	2021-12-14	34594039	Sakaue S	2021-09-30	Nat Genet	www.ncbi.nlm.nih.gov/pubmed/34594039	A cross-population atlas of genetic associations for 220 human phenotypes.	Hemoglobin	350474 European ancestry individuals 152447 East Asian ancestry individuals	NA	11p15.4		SBF2			ENSG00000133812	NA	NA	rs368417629-T	rs368417629	0	368417629	intron_variant	0	NR	3e-49	48.5229		0.0293	[0.025-0.033] unit decrease	Affymetrix. Illumina [20538521] (imputed)	N
32	rs10840378	11	10195282	rs368417629	2021-12-14	34594039	Sakaue S	2021-09-30	Nat Genet	www.ncbi.nlm.nih.gov/pubmed/34594039	A cross-population atlas of genetic associations for 220 human phenotypes.	Hematocrit	350475 European ancestry individuals 153015 East Asian ancestry individuals	NA	11p15.4		SBF2			ENSG00000133812	NA	NA	rs368417629-T	rs368417629	0	368417629	intron_variant	0	NR	4e-58	57.3979		0.0328	[0.029-0.037] unit decrease	Affymetrix. Illumina [20538534] (imputed)	N
32	rs10840378	11	10195282	rs368417629	2021-12-14	34594039	Sakaue S	2021-09-30	Nat Genet	www.ncbi.nlm.nih.gov/pubmed/34594039	A cross-population atlas of genetic associations for 220 human phenotypes.	Red blood cell count	350475 European ancestry individuals 153512 East Asian ancestry individuals	NA	11p15.4		SBF2			ENSG00000133812	NA	NA	rs368417629-T	rs368417629	0	368417629	intron_variant	0	NR	7e-56	55.1549		0.0333	[0.029-0.037] unit decrease	Affymetrix. Illumina [20538708] (imputed)	N
32	rs10840378	11	10195671	rs200888398	2020-09-18	32888494	Vuckovic D	2020-09-01	Cell	www.ncbi.nlm.nih.gov/pubmed/32888494	The Polygenic and Monogenic Basis of Blood Traits and Diseases.	Red blood cell count	408112 British individuals	NA	11p15.4	SBF2	SBF2			ENSG00000133812	NA	NA	rs200888398-G	rs200888398	0	200888398	intron_variant	0	0.243352	5e-34	33.301		0.0351223	[0.029-0.041] unit decrease	Affymetrix [93095623] (imputed)	N
32	rs10840378	11	10195874	rs7935252	2023-03-08	36653479	Kiiskinen T	2023-01-18	Nat Med	www.ncbi.nlm.nih.gov/pubmed/36653479	Genetic predictors of lifelong medication-use patterns in cardiometabolic diseases.	Medication use for hypertension (number of purchases)	567671 European ancestry individuals	NA	11p15.4		SBF2			ENSG00000133812	NA	NA	rs7935252-?	rs7935252	0	7935252	intron_variant	0	NR	5e-23	22.301		0.017201	[0.014-0.021] unit increase	Affymetrix. Illumina [NR] (imputed)	N
32	rs10840378	11	10203610	rs10500721	2020-09-21	32888493	Chen MH	2020-09-01	Cell	www.ncbi.nlm.nih.gov/pubmed/32888493	Trans-ethnic and Ancestry-Specific Blood-Cell Genetics in 746.667 Individuals from 5 Global Populations.	Hematocrit	737823 African American or Afro-Caribbean African ancestry European ancestry East Asian ancestry Hispanic or Latin American and South Asian ancestry individuals	NA	11p15.4	NR	SBF2			ENSG00000133812	NA	NA	rs10500721-G	rs10500721	0	10500721	intron_variant	0	0.260083	2e-99	98.699		NA		Affymetrix. Illumina [24558453] (imputed)	N
32	rs10840378	11	10203610	rs10500721	2020-09-21	32888493	Chen MH	2020-09-01	Cell	www.ncbi.nlm.nih.gov/pubmed/32888493	Trans-ethnic and Ancestry-Specific Blood-Cell Genetics in 746.667 Individuals from 5 Global Populations.	Hematocrit	562259 European ancestry individuals	NA	11p15.4	NR	SBF2			ENSG00000133812	NA	NA	rs10500721-G	rs10500721	0	10500721	intron_variant	0	0.245952	1e-101	101		0.04582	[0.042-0.05] SD unit decrease	Affymetrix. Illumina [50640577] (imputed)	N
32	rs10840378	11	10203610	rs10500721	2020-09-21	32888493	Chen MH	2020-09-01	Cell	www.ncbi.nlm.nih.gov/pubmed/32888493	Trans-ethnic and Ancestry-Specific Blood-Cell Genetics in 746.667 Individuals from 5 Global Populations.	Red blood cell count	727624 African American or Afro-Caribbean African ancestry European ancestry East Asian ancestry Hispanic or Latin American and South Asian ancestry individuals	NA	11p15.4	NR	SBF2			ENSG00000133812	NA	NA	rs10500721-G	rs10500721	0	10500721	intron_variant	0	0.260774	4e-80	79.3979		NA		Affymetrix. Illumina [24332387] (imputed)	N
32	rs10840378	11	10203610	rs10500721	2020-09-21	32888493	Chen MH	2020-09-01	Cell	www.ncbi.nlm.nih.gov/pubmed/32888493	Trans-ethnic and Ancestry-Specific Blood-Cell Genetics in 746.667 Individuals from 5 Global Populations.	Red blood cell count	545203 European ancestry individuals	NA	11p15.4	NR	SBF2			ENSG00000133812	NA	NA	rs10500721-G	rs10500721	0	10500721	intron_variant	0	0.245906	1e-78	78		0.040248	[0.036-0.044] SD unit decrease	Affymetrix. Illumina [50628390] (imputed)	N
32	rs10840378	11	10215174	rs11042662	2019-02-08	30595370	Kichaev G	2018-12-27	Am J Hum Genet	www.ncbi.nlm.nih.gov/pubmed/30595370	Leveraging Polygenic Functional Enrichment to Improve GWAS Power.	Red blood cell count	approximately 445000 European ancestry individuals	NA	11p15.4		SBF2			ENSG00000133812	NA	NA	rs11042662-?	rs11042662	0	11042662	intron_variant	0	NR	6e-71	70.2218		NA		NR [~ 8900000] (imputed)	N
32	rs10840378	11	10268593	rs56352102	2020-02-21	31879980	German CA	2019-12-26	Genet Epidemiol	www.ncbi.nlm.nih.gov/pubmed/31879980	Ordered multinomial regression for genetic association analysis of ordinal phenotypes at Biobank scale.	Hypertension	30822 British ancestry normal blood pressure individuals 25242 British ancestry elevated blood pressure individuals 50461 British ancestry stage 1 hypertension individuals 75286 British ancestry stage 2 hypertension individuals 3754 British ancestry hypertension crisis individuals	NA	11p15.4	SBF2	SBF2			ENSG00000133812	NA	NA	rs56352102-?	rs56352102	0	56352102	intron_variant	0	NR	3e-12	11.5229		0.0550159	NR unit decrease	Affymetrix [464137]	N
32	rs10840378	11	10268593	rs56352102	2023-03-22	35964923	Timoteo VJ	2022-08-11	J Nutr Biochem	www.ncbi.nlm.nih.gov/pubmed/35964923	Common and Ethnic-Specific Genetic Determinants of Hemoglobin Concentration between Taiwanese Han Chinese and European Whites: Findings from Comparative Two-Stage Genome-Wide Association Studies.	Hemoglobin concentration	46904 European ancestry males	80.822 European ancestry males	11p15.4		SBF2			ENSG00000133812	NA	NA	rs56352102-T	rs56352102	0	56352102	intron_variant	0	0.1845	9e-21	20.0458		0.0447	unit decrease	NR [347791]	N
32	rs10840378	11	10273128	rs10840378	2022-08-24	35762941	Plotnikov D	2022-06-01	Invest Ophthalmol Vis Sci	www.ncbi.nlm.nih.gov/pubmed/35762941	High Blood Pressure and Intraocular Pressure: A Mendelian Randomization Study.	Diastolic blood pressure	526001 European ancestry individuals	NA	11p15.4		SBF2			ENSG00000133812	NA	NA	rs10840378-T	rs10840378	0	10840378	intron_variant	0	NR	2e-23	22.699		0.2646	[0.21-0.32] unit increase	NR [NR] (imputed)	N
32	rs10840378	11	10274381	rs72850439	2021-11-29	33893285	Guindo-Martinez M	2021-04-23	Nat Commun	www.ncbi.nlm.nih.gov/pubmed/33893285	The impact of non-additive genetic associations on age-related complex diseases.	Hypertension	28391 European ancestry cases 28246 European ancestry controls	NA	11p15.4		SBF2			ENSG00000133812	NA	NA	rs72850439-A	rs72850439	0	72850439	intron_variant	0	0.285995	1e-07	7		1.09		Affymetrix [15650645] (imputed)	N
32	rs10840378	11	10275120	rs1470260	2019-02-08	30595370	Kichaev G	2018-12-27	Am J Hum Genet	www.ncbi.nlm.nih.gov/pubmed/30595370	Leveraging Polygenic Functional Enrichment to Improve GWAS Power.	Systolic blood pressure	approximately 422000 European ancestry individuals	NA	11p15.4		SBF2			ENSG00000133812	NA	NA	rs1470260-?	rs1470260	0	1470260	intron_variant	0	NR	7e-32	31.1549		NA		NR [~ 8900000] (imputed)	N
33	rs16932899	11	16256717	rs10766309	2018-08-29	29912962	Feitosa MF	2018-06-18	PLoS One	www.ncbi.nlm.nih.gov/pubmed/29912962	Novel genetic associations for blood pressure identified via gene-alcohol interaction in up to 570K individuals across multiple ancestries.	Mean arterial pressure x alcohol consumption interaction (2df test)	91110 European ancestry drinkers and non-drinkers 21416 African American or Afro-Caribbean drinkers and non-drinkers 12365 Asian ancestry drinkers and non-drinkers 8470 Hispanic or Latin American drinkers and non-drinkers	237.996 European ancestry drinkers. 2.280 African American drinkers. 54.080 Asian ancestry drinkers. 6.448 Hispanic drinkers. 43.315 European ancestry non-drinkers. 2.761 African ancestry non-drinkers. 86.943 Asian ancestry non-drinkers. 6.923 Hispanic non-drinkers	11p15.2	SOX6	SOX6			ENSG00000110693	NA	NA	rs10766309-A	rs10766309	0	10766309	intron_variant	0	0.21	3e-16	15.5229	(Asian. EA)	NA		Affymetrix. Illumina [up to 39321347] (imputed)	N
33	rs16932899	11	16261224	rs10832571	2019-02-08	30595370	Kichaev G	2018-12-27	Am J Hum Genet	www.ncbi.nlm.nih.gov/pubmed/30595370	Leveraging Polygenic Functional Enrichment to Improve GWAS Power.	Cardiovascular disease	approximately 459000 European ancestry individuals	NA	11p15.2		SOX6			ENSG00000110693	NA	NA	rs10832571-?	rs10832571	0	10832571	intron_variant	0	NR	1e-11	11		NA		NR [~ 8900000] (imputed)	N
33	rs16932899	11	16261224	rs10832571	2023-05-10	34734193	Sun D	2020-10-31	HGG Adv	www.ncbi.nlm.nih.gov/pubmed/34734193	Multi-Ancestry Genome-wide Association Study Accounting for Gene-Psychosocial Factor Interactions Identifies Novel Loci for Blood Pressure Traits.	Diastolic blood pressure x depressive symptoms interaction (2df test)	14597 African American individuals 43335 European ancestry individuals 2592 Asian ancestry individuals 7926 Hispanic individuals	3.070 African American individuals. 42.700 European ancestry individuals. 3.458 East Asian ancestry individuals. 11.818 Hispanic individuals	11p15.2		SOX6			ENSG00000110693	NA	NA	rs10832571-?	rs10832571	0	10832571	intron_variant	0	NR	1e-08	8		NA		Affymetrix. Illumina [NR] (imputed)	N
33	rs16932899	11	16265883	rs10766312	2021-12-14	34594039	Sakaue S	2021-09-30	Nat Genet	www.ncbi.nlm.nih.gov/pubmed/34594039	A cross-population atlas of genetic associations for 220 human phenotypes.	Diastolic blood pressure	340162 European ancestry individuals 145515 East Asian ancestry individuals	NA	11p15.2		SOX6			ENSG00000110693	NA	NA	rs10766312-T	rs10766312	0	10766312	intron_variant	0	NR	3e-12	11.5229		0.0168	[0.012-0.022] unit decrease	Affymetrix. Illumina [20537302] (imputed)	N
33	rs16932899	11	16271678	rs7118275	2018-08-29	29912962	Feitosa MF	2018-06-18	PLoS One	www.ncbi.nlm.nih.gov/pubmed/29912962	Novel genetic associations for blood pressure identified via gene-alcohol interaction in up to 570K individuals across multiple ancestries.	Diastolic blood pressure x alcohol consumption interaction (2df test)	63607 European ancestry drinkers 10193 African American or Afro-Caribbean drinkers 2441 Asian ancestry drinkers 5084 Hispanic or Latin American drinkers 27492 European ancestry non-drinkers 11223 African American or Afro-Caribbean non-drinkers 9924 Asian ancestry non-drinkers 3387 Hispanic or Latin American non-drinkers	238.058 European ancestry drinkers. 2.280 African American drinkers. 54.081 Asian ancestry drinkers. 6.448 Hispanic drinkers. 43.318 European ancestry non-drinkers. 2.761 African American non-drinkers. 86.943 Asian ancestry non-drinkers. 6.923 Hispanic non-drinkers	11p15.2	SOX6	SOX6			ENSG00000110693	NA	NA	rs7118275-T	rs7118275	0	7118275	intron_variant	0	0.79	6e-23	22.2218	(Asian. EA)	NA		Affymetrix. Illumina [up to 39321347] (imputed)	N
33	rs16932899	11	16273208	rs10832573	2019-06-21	31015401	Wu Y	2019-04-23	Nat Commun	www.ncbi.nlm.nih.gov/pubmed/31015401	Genome-wide association study of medication-use and associated disease in the UK Biobank.	Medication use (diuretics)	34453 European ancestry cases 194633 European ancestry controls	NA	11p15.2	SOX6	SOX6			ENSG00000110693	NA	NA	rs10832573-C	rs10832573	0	10832573	intron_variant	0	0.203654	3e-10	9.52288		0.0615324	[0.042-0.081] unit increase	Affymetrix [7288503] (imputed)	N
33	rs16932899	11	16278286	rs9971543	2021-12-14	34594039	Sakaue S	2021-09-30	Nat Genet	www.ncbi.nlm.nih.gov/pubmed/34594039	A cross-population atlas of genetic associations for 220 human phenotypes.	Medication use (beta blocking agents)	31700 European ancestry cases 192324 European ancestry controls 20367 East Asian ancestry cases 158359 East Asian ancestry controls	NA	11p15.2		SOX6			ENSG00000110693	NA	NA	rs9971543-T	rs9971543	0	9971543	intron_variant	0	NR	3e-08	7.52288		0.0563	[0.036-0.076] unit decrease	Affymetrix. Illumina [15248280] (imputed)	N
33	rs16932899	11	16278286	rs9971543	2021-12-14	34594039	Sakaue S	2021-09-30	Nat Genet	www.ncbi.nlm.nih.gov/pubmed/34594039	A cross-population atlas of genetic associations for 220 human phenotypes.	Medication use (diuretics)	34453 European ancestry cases 194633 European ancestry controls 22356 East Asian ancestry cases 156370 East Asian ancestry controls	NA	11p15.2		SOX6			ENSG00000110693	NA	NA	rs9971543-T	rs9971543	0	9971543	intron_variant	0	NR	4e-10	9.39794		0.0607	[0.042-0.08] unit decrease	Affymetrix. Illumina [15248280] (imputed)	N
33	rs16932899	11	16278286	rs9971543	2021-12-14	34594039	Sakaue S	2021-09-30	Nat Genet	www.ncbi.nlm.nih.gov/pubmed/34594039	A cross-population atlas of genetic associations for 220 human phenotypes.	Medication use (calcium channel blockers)	31904 European ancestry cases 172474 European ancestry controls 49327 East Asian ancestry cases 129399 East Asian ancestry controls	NA	11p15.2		SOX6			ENSG00000110693	NA	NA	rs9971543-T	rs9971543	0	9971543	intron_variant	0	NR	2e-08	7.69897		0.0562	[0.037-0.076] unit decrease	Affymetrix. Illumina [15248280] (imputed)	N
33	rs16932899	11	16278286	rs9971543	2021-12-14	34594039	Sakaue S	2021-09-30	Nat Genet	www.ncbi.nlm.nih.gov/pubmed/34594039	A cross-population atlas of genetic associations for 220 human phenotypes.	Medication use (agents acting on the renin-angiotensin system)	62752 European ancestry cases 174778 European ancestry controls 45820 East Asian ancestry cases 132906 East Asian ancestry controls	NA	11p15.2		SOX6			ENSG00000110693	NA	NA	rs9971543-T	rs9971543	0	9971543	intron_variant	0	NR	7e-15	14.1549		0.0579	[0.043-0.072] unit decrease	Affymetrix. Illumina [15248280] (imputed)	N
33	rs16932899	11	16278289	rs9971406	2019-05-02	30487518	Takeuchi F	2018-11-28	Nat Commun	www.ncbi.nlm.nih.gov/pubmed/30487518	Interethnic analyses of blood pressure loci in populations of East Asian and European descent.	Diastolic blood pressure	130777 Japanese ancestry individuals	53.008 East Asian individuals. 105.253 European ancestry individuals	11p15.2	NR	SOX6			ENSG00000110693	NA	NA	rs9971406-T	rs9971406	0	9971406	intron_variant	0	0.7711	6e-09	8.22185	(East Asian)	0.2795	[0.19-0.37] unit decrease	Illumina [6200000] (imputed)	N
33	rs16932899	11	16290811	rs146669915	2019-03-07	30578418	Giri A	2018-12-21	Nat Genet	www.ncbi.nlm.nih.gov/pubmed/30578418	Trans-ethnic association study of blood pressure determinants in over 750.000 individuals.	Diastolic blood pressure	365998 European ancestry individuals 63490 African ancestry individuals 22802 Hispanic individuals 4792 Asian ancestry individuals 2695 Native American ancestry individuals	299.024 European ancestry individuals. 17.277 individuals	11p15.2	SOX6	SOX6			ENSG00000110693	NA	NA	rs146669915-T	rs146669915	0	146669915	intron_variant	0	0.8039	1e-09	9		0.2177	[0.15-0.29] mmHg decrease	Affymetrix [NR] (imputed)	N
33	rs16932899	11	16293680	rs977509	2020-08-17	31926635	Coleman JRI	2019-11-01	Biol Psychiatry	www.ncbi.nlm.nih.gov/pubmed/31926635	The Genetics of the Mood Disorder Spectrum: Genome-wide Association Analyses of More Than 185.000 Cases and 439.000 Controls.	Bipolar disorder or major depressive disorder	164933 European ancestry major depressive disorder cases 20352 European ancestry bipolar disorder cases 439741 European ancestry controls	NA	11p15.2	NR	SOX6			ENSG00000110693	NA	NA	rs977509-C	rs977509	0	977509	intron_variant	0	NR	1e-08	8		1.03093		NR [NR] (imputed)	N
33	rs16932899	11	16299587	rs10741695	2019-01-28	30598549	Morris JA	2018-12-31	Nat Genet	www.ncbi.nlm.nih.gov/pubmed/30598549	An atlas of genetic influences on osteoporosis in humans and mice.	Heel bone mineral density	426824 British ancestry individuals	NA	11p15.2	SOX6	SOX6			ENSG00000110693	NA	NA	rs10741695-T	rs10741695	0	10741695	intron_variant	0	0.20481	3e-19	18.5229		0.0207846	[0.016-0.025] unit increase	NR [13737936] (imputed)	N
33	rs16932899	11	16299857	rs10832585	2022-08-24	35762941	Plotnikov D	2022-06-01	Invest Ophthalmol Vis Sci	www.ncbi.nlm.nih.gov/pubmed/35762941	High Blood Pressure and Intraocular Pressure: A Mendelian Randomization Study.	Systolic blood pressure	526001 European ancestry individuals	NA	11p15.2		SOX6			ENSG00000110693	NA	NA	rs10832585-A	rs10832585	0	10832585	intron_variant	0	NR	3e-23	22.5229		0.4434	[0.36-0.53] unit increase	NR [NR] (imputed)	N
33	rs16932899	11	16302939	rs4757391	2015-06-23	25249183	Lu X	2014-09-23	Hum Mol Genet	www.ncbi.nlm.nih.gov/pubmed/25249183	Genome-wide association study in Chinese identifies novel loci for blood pressure and hypertension.	Diastolic blood pressure	11816 Han Chinese ancestry individuals	69.146 Han Chinese ancestry individuals	11p15.2	SOX6	SOX6			ENSG00000110693	NA	NA	rs4757391-C	rs4757391	0	4757391	intron_variant	0	0.28	5e-09	8.30103		0.49	[0.31-0.67] unit increase	Affymetrix. Illumina [2485448] (imputed)	N
33	rs16932899	11	16302939	rs4757391	2015-06-23	25249183	Lu X	2014-09-23	Hum Mol Genet	www.ncbi.nlm.nih.gov/pubmed/25249183	Genome-wide association study in Chinese identifies novel loci for blood pressure and hypertension.	Systolic blood pressure	11816 Han Chinese ancestry individuals	69.146 Han Chinese ancestry individuals	11p15.2	SOX6	SOX6			ENSG00000110693	NA	NA	rs4757391-C	rs4757391	0	4757391	intron_variant	0	0.28	5e-09	8.30103		0.88	[0.59-1.17] unit increase	Affymetrix. Illumina [2485448] (imputed)	N
33	rs16932899	11	16302939	rs4757391	2015-06-23	25249183	Lu X	2014-09-23	Hum Mol Genet	www.ncbi.nlm.nih.gov/pubmed/25249183	Genome-wide association study in Chinese identifies novel loci for blood pressure and hypertension.	Hypertension	5065 Han Chinese ancestry cases 4404 Han Chinese ancestry controls	29.799 Han Chinese ancestry cases. 39.347 Han Chinese ancestry controls	11p15.2	SOX6	SOX6			ENSG00000110693	NA	NA	rs4757391-C	rs4757391	0	4757391	intron_variant	0	0.28	3e-06	5.52288		NA		Affymetrix. Illumina [2485448] (imputed)	N
33	rs16932899	11	16302939	rs4757391	2019-02-10	27841878	Hoffmann TJ	2016-11-14	Nat Genet	www.ncbi.nlm.nih.gov/pubmed/27841878	Genome-wide association analyses using electronic health records identify new loci influencing blood pressure variation.	Systolic blood pressure	295529 European ancestry individuals 8231 Latino individuals 3058 African American individuals 2029 African British individuals 7701 East Asian ancestry individuals 2735 South Asian ancestry individuals 1979 mixed and unknown ancestry individuals	NA	11p15.2	SOX6	SOX6			ENSG00000110693	NA	NA	rs4757391-C	rs4757391	0	4757391	intron_variant	0	NR	3e-14	13.5229		0.357	unit increase	Affymetrix [at least 2696785] (imputed)	N
33	rs16932899	11	16302939	rs4757391	2019-02-10	27841878	Hoffmann TJ	2016-11-14	Nat Genet	www.ncbi.nlm.nih.gov/pubmed/27841878	Genome-wide association analyses using electronic health records identify new loci influencing blood pressure variation.	Diastolic blood pressure	295529 European ancestry individuals 8231 Latino individuals 3058 African American individuals 2029 African British individuals 7701 East Asian ancestry individuals 2735 South Asian ancestry individuals 1979 mixed and unknown ancestry individuals	NA	11p15.2	SOX6	SOX6			ENSG00000110693	NA	NA	rs4757391-C	rs4757391	0	4757391	intron_variant	0	NR	7e-16	15.1549		0.231	unit increase	Affymetrix [at least 2696785] (imputed)	N
33	rs16932899	11	16302939	rs4757391	2019-02-10	27841878	Hoffmann TJ	2016-11-14	Nat Genet	www.ncbi.nlm.nih.gov/pubmed/27841878	Genome-wide association analyses using electronic health records identify new loci influencing blood pressure variation.	Diastolic blood pressure	80792 European ancestry individuals 8231 Latino individuals 3058 African American individuals 7243 East Asian ancestry individuals 461 South Asian ancestry individuals	NA	11p15.2	SOX6	SOX6			ENSG00000110693	NA	NA	rs4757391-C	rs4757391	0	4757391	intron_variant	0	NR	5e-06	5.30103		0.198	unit increase	Affymetrix [at least 2696785] (imputed)	N
33	rs16932899	11	16302939	rs4757391	2019-02-10	27841878	Hoffmann TJ	2016-11-14	Nat Genet	www.ncbi.nlm.nih.gov/pubmed/27841878	Genome-wide association analyses using electronic health records identify new loci influencing blood pressure variation.	Systolic blood pressure	80792 European ancestry individuals 8231 Latino individuals 3058 African American individuals 7243 East Asian ancestry individuals 461 South Asian ancestry individuals	NA	11p15.2	SOX6	SOX6			ENSG00000110693	NA	NA	rs4757391-C	rs4757391	0	4757391	intron_variant	0	NR	4e-07	6.39794		0.339	unit increase	Affymetrix [at least 2696785] (imputed)	N
33	rs16932899	11	16302939	rs4757391	2019-02-10	27841878	Hoffmann TJ	2016-11-14	Nat Genet	www.ncbi.nlm.nih.gov/pubmed/27841878	Genome-wide association analyses using electronic health records identify new loci influencing blood pressure variation.	Systolic blood pressure	80792 European ancestry individuals 8231 Latino individuals 3058 African American individuals 7243 East Asian ancestry individuals 461 South Asian ancestry individuals	NA	11p15.2	SOX6	SOX6			ENSG00000110693	NA	NA	rs4757391-C	rs4757391	0	4757391	intron_variant	0	NR	9e-06	5.04576	(EA)	0.332	unit increase	Affymetrix [at least 2696785] (imputed)	N
33	rs16932899	11	16304089	rs10832586	2019-02-08	30595370	Kichaev G	2018-12-27	Am J Hum Genet	www.ncbi.nlm.nih.gov/pubmed/30595370	Leveraging Polygenic Functional Enrichment to Improve GWAS Power.	Systolic blood pressure	approximately 422000 European ancestry individuals	NA	11p15.2		SOX6			ENSG00000110693	NA	NA	rs10832586-?	rs10832586	0	10832586	intron_variant	0	NR	2e-29	28.699		NA		NR [~ 8900000] (imputed)	N
33	rs16932899	11	16304089	rs10832586	2022-08-24	35762941	Plotnikov D	2022-06-01	Invest Ophthalmol Vis Sci	www.ncbi.nlm.nih.gov/pubmed/35762941	High Blood Pressure and Intraocular Pressure: A Mendelian Randomization Study.	Diastolic blood pressure	526001 European ancestry individuals	NA	11p15.2		SOX6			ENSG00000110693	NA	NA	rs10832586-A	rs10832586	0	10832586	intron_variant	0	NR	3e-24	23.5229		0.2633	[0.21-0.31] unit decrease	NR [NR] (imputed)	N
33	rs16932899	11	16307700	rs1156725	2018-09-14	27618452	Ehret GB	2016-09-12	Nat Genet	www.ncbi.nlm.nih.gov/pubmed/27618452	The genetics of blood pressure regulation and its target organs from association studies in 342.415 individuals.	Diastolic blood pressure	up to 201529 European ancestry individuals	up to 140.886 European ancestry individuals	11p15.2	PLEKHA7	SOX6			ENSG00000110693	NA	NA	rs1156725-T	rs1156725	0	1156725	intron_variant	0	0.804	4e-11	10.3979		0.292	[0.21-0.38] mm Hg decrease	Affymetrix. Illumina. Perlegen [128272]	N
33	rs16932899	11	16307700	rs1156725	2018-09-14	27618452	Ehret GB	2016-09-12	Nat Genet	www.ncbi.nlm.nih.gov/pubmed/27618452	The genetics of blood pressure regulation and its target organs from association studies in 342.415 individuals.	Systolic blood pressure	up to 201529 European ancestry individuals	up to 140.886 European ancestry individuals	11p15.2	PLEKHA7	SOX6			ENSG00000110693	NA	NA	rs1156725-T	rs1156725	0	1156725	intron_variant	0	0.804	6e-10	9.22185		0.447	[0.31-0.59] mm Hg decrease	Affymetrix. Illumina. Perlegen [128272]	N
33	rs16932899	11	16308463	rs12799126	2019-03-07	30578418	Giri A	2018-12-21	Nat Genet	www.ncbi.nlm.nih.gov/pubmed/30578418	Trans-ethnic association study of blood pressure determinants in over 750.000 individuals.	Systolic blood pressure	365998 European ancestry individuals 63490 African ancestry individuals 22802 Hispanic individuals 4792 Asian ancestry individuals 2695 Native American ancestry individuals	299.024 European ancestry individuals. 17.277 individuals	11p15.2	SOX6	SOX6			ENSG00000110693	NA	NA	rs12799126-T	rs12799126	0	12799126	intron_variant	0	0.2006	2e-13	12.699		0.3084	[0.23-0.39] mmHg increase	Affymetrix [NR] (imputed)	N
33	rs16932899	11	16308463	rs12799126	2018-08-29	29912962	Feitosa MF	2018-06-18	PLoS One	www.ncbi.nlm.nih.gov/pubmed/29912962	Novel genetic associations for blood pressure identified via gene-alcohol interaction in up to 570K individuals across multiple ancestries.	Diastolic blood pressure x alcohol consumption interaction (2df test)	63607 European ancestry drinkers 10193 African American or Afro-Caribbean drinkers 2441 Asian ancestry drinkers 5084 Hispanic or Latin American drinkers 27492 European ancestry non-drinkers 11223 African American or Afro-Caribbean non-drinkers 9924 Asian ancestry non-drinkers 3387 Hispanic or Latin American non-drinkers	238.058 European ancestry drinkers. 2.280 African American drinkers. 54.081 Asian ancestry drinkers. 6.448 Hispanic drinkers. 43.318 European ancestry non-drinkers. 2.761 African American non-drinkers. 86.943 Asian ancestry non-drinkers. 6.923 Hispanic non-drinkers	11p15.2	SOX6	SOX6			ENSG00000110693	NA	NA	rs12799126-T	rs12799126	0	12799126	intron_variant	0	0.2	4e-19	18.3979	(EA)	NA		Affymetrix. Illumina [up to 39321347] (imputed)	N
33	rs16932899	11	16318518	rs893311	2018-08-29	29912962	Feitosa MF	2018-06-18	PLoS One	www.ncbi.nlm.nih.gov/pubmed/29912962	Novel genetic associations for blood pressure identified via gene-alcohol interaction in up to 570K individuals across multiple ancestries.	Mean arterial pressure x alcohol consumption interaction (2df test)	91110 European ancestry drinkers and non-drinkers 21416 African American or Afro-Caribbean drinkers and non-drinkers 12365 Asian ancestry drinkers and non-drinkers 8470 Hispanic or Latin American drinkers and non-drinkers	237.996 European ancestry drinkers. 2.280 African American drinkers. 54.080 Asian ancestry drinkers. 6.448 Hispanic drinkers. 43.315 European ancestry non-drinkers. 2.761 African ancestry non-drinkers. 86.943 Asian ancestry non-drinkers. 6.923 Hispanic non-drinkers	11p15.2	SOX6	SOX6			ENSG00000110693	NA	NA	rs893311-T	rs893311	0	893311	intron_variant	0	0.2	4e-11	10.3979	(EA)	NA		Affymetrix. Illumina [up to 39321347] (imputed)	N
33	rs16932899	11	16318518	rs893311	2019-06-21	31015401	Wu Y	2019-04-23	Nat Commun	www.ncbi.nlm.nih.gov/pubmed/31015401	Genome-wide association study of medication-use and associated disease in the UK Biobank.	Medication use (calcium channel blockers)	31904 European ancestry cases 172474 European ancestry controls	NA	11p15.2	SOX6	SOX6			ENSG00000110693	NA	NA	rs893311-T	rs893311	0	893311	intron_variant	0	0.20571	1e-08	8		0.0564682	[0.037-0.076] unit increase	Affymetrix [7288503] (imputed)	N
33	rs16932899	11	16324406	rs11023906	2018-10-18	29912962	Feitosa MF	2018-06-18	PLoS One	www.ncbi.nlm.nih.gov/pubmed/29912962	Novel genetic associations for blood pressure identified via gene-alcohol interaction in up to 570K individuals across multiple ancestries.	Systolic blood pressure x alcohol consumption interaction (2df test)	63608 European ancestry drinkers 10193 African American or Afro-Caribbean heavy drinkers 2441 Asian ancestry drinkers 5084 Hispanic or Latin American drinkers 27494 European ancestry non-drinkers 11224 African American or Afro-Caribbean non-drinkers 9924 Asian ancestry non-drinkers 3387 Hispanic or Latin American non-drinkers	238.002 European ancestry drinkers. 2.280 African American drinkers. 54.081 Asian ancestry drinkers. 6.452 Hispanic drinkers. 43.316 European ancestry non-drinkers. 2.761 African American non-drinkers. 86.945 Asian ancestry non-drinkers. 6.925 Hispanic non-drinkers	11p15.2	SOX6	SOX6			ENSG00000110693	NA	NA	rs11023906-A	rs11023906	0	11023906	intron_variant	0	0.2	7e-23	22.1549	(EA)	NA		Affymetrix. Illumina [up to 39321347] (imputed)	N
33	rs16932899	11	16324406	rs11023906	2018-08-29	29912962	Feitosa MF	2018-06-18	PLoS One	www.ncbi.nlm.nih.gov/pubmed/29912962	Novel genetic associations for blood pressure identified via gene-alcohol interaction in up to 570K individuals across multiple ancestries.	Systolic blood pressure x alcohol consumption (light vs heavy) interaction (2df test)	12758 European ancestry heavy drinkers 1326 African American or Afro-Caribbean heavy drinkers 648 Asian ancestry heavy drinkers 364 Hispanic or Latin American heavy drinkers 43947 European ancestry light drinkers 8239 African American or Afro-Caribbean light drinkers 1141 Asian ancestry light drinkers 4448 Hispanic or Latin American light drinkers	42.078 European ancestry heavy drinkers. 217 African American heavy drinkers. 282.294 Asian ancestry heavy drinkers. 124 Hispanic heavy drinkers. 74.706 European ancestry light drinkers. 845 African American light drinkers. 24.129 Asian ancestry light drinkers. 411 Hispanic light drinkers	11p15.2	SOX6	SOX6			ENSG00000110693	NA	NA	rs11023906-A	rs11023906	0	11023906	intron_variant	0	0.21	1e-09	9	(Asian. EA)	NA		Affymetrix. Illumina [up to 39321347] (imputed)	N
33	rs16932899	11	16334778	rs11023910	2019-06-21	31015401	Wu Y	2019-04-23	Nat Commun	www.ncbi.nlm.nih.gov/pubmed/31015401	Genome-wide association study of medication-use and associated disease in the UK Biobank.	Medication use (beta blocking agents)	31700 European ancestry cases 192324 European ancestry controls	NA	11p15.2	SOX6	SOX6			ENSG00000110693	NA	NA	rs11023910-T	rs11023910	0	11023910	non_coding_transcript_exon_variant	0	0.205274	1e-08	8		0.0575533	[0.038-0.077] unit increase	Affymetrix [7288503] (imputed)	N
33	rs16932899	11	16337827	rs7121869	2019-06-21	31015401	Wu Y	2019-04-23	Nat Commun	www.ncbi.nlm.nih.gov/pubmed/31015401	Genome-wide association study of medication-use and associated disease in the UK Biobank.	Medication use (agents acting on the renin-angiotensin system)	62752 European ancestry cases 174778 European ancestry controls	NA	11p15.2	SOX6	SOX6			ENSG00000110693	NA	NA	rs7121869-A	rs7121869	0	7121869	non_coding_transcript_exon_variant	0	0.206893	4e-15	14.3979		0.0582969	[0.044-0.073] unit increase	Affymetrix [7288503] (imputed)	N
33	rs16932899	11	16342215	rs2218001	2018-10-18	29912962	Feitosa MF	2018-06-18	PLoS One	www.ncbi.nlm.nih.gov/pubmed/29912962	Novel genetic associations for blood pressure identified via gene-alcohol interaction in up to 570K individuals across multiple ancestries.	Systolic blood pressure x alcohol consumption interaction (2df test)	63608 European ancestry drinkers 10193 African American or Afro-Caribbean heavy drinkers 2441 Asian ancestry drinkers 5084 Hispanic or Latin American drinkers 27494 European ancestry non-drinkers 11224 African American or Afro-Caribbean non-drinkers 9924 Asian ancestry non-drinkers 3387 Hispanic or Latin American non-drinkers	238.002 European ancestry drinkers. 2.280 African American drinkers. 54.081 Asian ancestry drinkers. 6.452 Hispanic drinkers. 43.316 European ancestry non-drinkers. 2.761 African American non-drinkers. 86.945 Asian ancestry non-drinkers. 6.925 Hispanic non-drinkers	11p15.2	SOX6	SOX6			ENSG00000110693	NA	NA	rs2218001-A	rs2218001	0	2218001	intron_variant	0	0.79	1e-27	27	(Asian. EA)	NA		Affymetrix. Illumina [up to 39321347] (imputed)	N
33	rs16932899	11	16348061	rs7131442	2019-05-02	30487518	Takeuchi F	2018-11-28	Nat Commun	www.ncbi.nlm.nih.gov/pubmed/30487518	Interethnic analyses of blood pressure loci in populations of East Asian and European descent.	Mean arterial pressure	130777 Japanese ancestry individuals	53.008 East Asian individuals. 105.253 European ancestry individuals	11p15.2	NR	SOX6			ENSG00000110693	NA	NA	rs7131442-A	rs7131442	0	7131442	intron_variant	0	0.7661	1e-08	8	(East Asian)	0.3113	[0.2-0.42] unit decrease	Illumina [6200000] (imputed)	N
33	rs16932899	11	16348061	rs7131442	2018-03-05	29304378	Medina-Gomez C	2018-01-04	Am J Hum Genet	www.ncbi.nlm.nih.gov/pubmed/29304378	Life-Course Genome-wide Association Study Meta-analysis of Total Body BMD and Assessment of Age-Specific Effects.	Total body bone mineral density (age over 60)	22504 European ancestry and African American individuals	NA	11p15.2	NR	SOX6			ENSG00000110693	NA	NA	rs7131442-A	rs7131442	0	7131442	intron_variant	0	0.7918	2e-10	9.69897		0.0762	unit decrease	Affymetrix. Illumina [~ 23700000] (imputed)	N
33	rs16932899	11	16348061	rs7131442	2022-08-24	35762941	Plotnikov D	2022-06-01	Invest Ophthalmol Vis Sci	www.ncbi.nlm.nih.gov/pubmed/35762941	High Blood Pressure and Intraocular Pressure: A Mendelian Randomization Study.	Pulse pressure	526001 European ancestry individuals	NA	11p15.2		SOX6			ENSG00000110693	NA	NA	rs7131442-A	rs7131442	0	7131442	intron_variant	0	NR	1e-09	9		0.1862	[0.13-0.25] unit decrease	NR [NR] (imputed)	N
33	rs16932899	11	16348061	rs7131442	2021-12-14	34594039	Sakaue S	2021-09-30	Nat Genet	www.ncbi.nlm.nih.gov/pubmed/34594039	A cross-population atlas of genetic associations for 220 human phenotypes.	Mean arterial pressure	360863 European ancestry individuals 145502 East Asian ancestry individuals	NA	11p15.2		SOX6			ENSG00000110693	NA	NA	rs7131442-T	rs7131442	0	7131442	intron_variant	0	NR	3e-14	13.5229		0.0176	[0.013-0.022] unit increase	Affymetrix. Illumina [20537389] (imputed)	N
33	rs16932899	11	16348061	rs7131442	2021-12-14	34594039	Sakaue S	2021-09-30	Nat Genet	www.ncbi.nlm.nih.gov/pubmed/34594039	A cross-population atlas of genetic associations for 220 human phenotypes.	Systolic blood pressure	340159 European ancestry individuals 145505 East Asian ancestry individuals	NA	11p15.2		SOX6			ENSG00000110693	NA	NA	rs7131442-T	rs7131442	0	7131442	intron_variant	0	NR	9e-13	12.0458		0.0163	[0.012-0.021] unit increase	Affymetrix. Illumina [20537302] (imputed)	N
33	rs16932899	11	16352545	rs12801635	2018-03-05	29304378	Medina-Gomez C	2018-01-04	Am J Hum Genet	www.ncbi.nlm.nih.gov/pubmed/29304378	Life-Course Genome-wide Association Study Meta-analysis of Total Body BMD and Assessment of Age-Specific Effects.	Total body bone mineral density	56284 European ancestry individuals up to 1333 African American individuals up to 9328 admixed individuals	NA	11p15.2	NR	SOX6			ENSG00000110693	NA	NA	rs12801635-T	rs12801635	0	12801635	intron_variant	0	0.7893	1e-11	11	(European)	0.0515	unit decrease	Affymetrix. Illumina [~ 23700000] (imputed)	N
33	rs16932899	11	16352545	rs12801635	2018-03-05	29304378	Medina-Gomez C	2018-01-04	Am J Hum Genet	www.ncbi.nlm.nih.gov/pubmed/29304378	Life-Course Genome-wide Association Study Meta-analysis of Total Body BMD and Assessment of Age-Specific Effects.	Total body bone mineral density	56284 European ancestry individuals up to 1333 African American individuals up to 9328 admixed individuals	NA	11p15.2	NR	SOX6			ENSG00000110693	NA	NA	rs12801635-T	rs12801635	0	12801635	intron_variant	0	0.7938	1e-11	11		0.0476	unit decrease	Affymetrix. Illumina [~ 23700000] (imputed)	N
33	rs16932899	11	16362933	rs67190866	2023-05-10	34734193	Sun D	2020-10-31	HGG Adv	www.ncbi.nlm.nih.gov/pubmed/34734193	Multi-Ancestry Genome-wide Association Study Accounting for Gene-Psychosocial Factor Interactions Identifies Novel Loci for Blood Pressure Traits.	Diastolic blood pressure x depressive symptoms interaction (2df test)	14597 African American individuals 43335 European ancestry individuals 2592 Asian ancestry individuals 7926 Hispanic individuals	3.070 African American individuals. 42.700 European ancestry individuals. 3.458 East Asian ancestry individuals. 11.818 Hispanic individuals	11p15.2		SOX6			ENSG00000110693	NA	NA	rs67190866-?	rs67190866	1	10430891	intron_variant	0	NR	5e-08	7.30103		NA		Affymetrix. Illumina [NR] (imputed)	N
33	rs16932899	11	16365282	rs2014408	2018-02-27	29292387	Turley P	2018-01-01	Nat Genet	www.ncbi.nlm.nih.gov/pubmed/29292387	Multi-trait analysis of genome-wide association summary statistics using MTAG.	Depressive symptoms (MTAG)	354862 European ancestry individuals	NA	11p15.2	NR	SOX6			ENSG00000110693	NA	NA	rs2014408-C	rs2014408	0	2014408	intron_variant	0	0.7932	2e-08	7.69897		0.0148	[0.0097-0.0199] unit increase	Illumina [NR] (imputed)	N
33	rs16932899	11	16365282	rs2014408	2018-09-05	29455858	Sung YJ	2018-02-15	Am J Hum Genet	www.ncbi.nlm.nih.gov/pubmed/29455858	A Large-Scale Multi-ancestry Genome-wide Study Accounting for Smoking Behavior Identifies Multiple Significant Loci for Blood Pressure.	Systolic blood pressure (cigarette smoking interaction)	80552 European ancestry individuals 27118 African individuals 13438 Asian individuals 8805 Hispanic individuals	305.513 European ancestry individuals. 7.786 African individuals. 148.932 Asian individuals. 13.533 Hispanic individuals. 4.414 Brazilian individuals	11p15.2	SOX6	SOX6			ENSG00000110693	NA	NA	rs2014408-?	rs2014408	0	2014408	intron_variant	0	NR	3e-23	22.5229		NA		Affymetrix. Illumina [18800000] (imputed)	N
33	rs16932899	11	16365282	rs2014408	2018-09-05	29455858	Sung YJ	2018-02-15	Am J Hum Genet	www.ncbi.nlm.nih.gov/pubmed/29455858	A Large-Scale Multi-ancestry Genome-wide Study Accounting for Smoking Behavior Identifies Multiple Significant Loci for Blood Pressure.	Diastolic blood pressure (cigarette smoking interaction)	80552 European ancestry individuals 27118 African individuals 13438 Asian individuals 8805 Hispanic individuals	305.513 European ancestry individuals. 7.786 African individuals. 148.932 Asian individuals. 13.533 Hispanic individuals. 4.414 Brazilian individuals	11p15.2	SOX6	SOX6			ENSG00000110693	NA	NA	rs2014408-?	rs2014408	0	2014408	intron_variant	0	NR	5e-23	22.301		NA		Affymetrix. Illumina [18800000] (imputed)	N
34	rs2306363	11	65384727	rs12790427	2019-05-02	30487518	Takeuchi F	2018-11-28	Nat Commun	www.ncbi.nlm.nih.gov/pubmed/30487518	Interethnic analyses of blood pressure loci in populations of East Asian and European descent.	Mean arterial pressure	130777 Japanese ancestry individuals	53.008 East Asian individuals. 105.253 European ancestry individuals	11q13.1	NR	PCNX3			ENSG00000197136	NA	NA	rs12790427-T	rs12790427	0	12790427	synonymous_variant	0	0.4931	1e-11	11	(East Asian)	0.3026	[0.21-0.39] unit decrease	Illumina [6200000] (imputed)	N
34	rs2306363	11	65384727	rs12790427	2019-05-02	30487518	Takeuchi F	2018-11-28	Nat Commun	www.ncbi.nlm.nih.gov/pubmed/30487518	Interethnic analyses of blood pressure loci in populations of East Asian and European descent.	Systolic blood pressure	130777 Japanese ancestry individuals	53.008 East Asian individuals. 105.253 European ancestry individuals	11q13.1	NR	PCNX3			ENSG00000197136	NA	NA	rs12790427-T	rs12790427	0	12790427	synonymous_variant	0	0.4932	6e-11	10.2218	(East Asian)	0.4152	[0.29-0.54] unit decrease	Illumina [6200000] (imputed)	N
34	rs2306363	11	65384727	rs12790427	2019-05-02	30487518	Takeuchi F	2018-11-28	Nat Commun	www.ncbi.nlm.nih.gov/pubmed/30487518	Interethnic analyses of blood pressure loci in populations of East Asian and European descent.	Diastolic blood pressure	130777 Japanese ancestry individuals	53.008 East Asian individuals. 105.253 European ancestry individuals	11q13.1	NR	PCNX3			ENSG00000197136	NA	NA	rs12790427-T	rs12790427	0	12790427	synonymous_variant	0	0.4932	3e-10	9.52288	(East Asian)	0.2531	[0.17-0.33] unit decrease	Illumina [6200000] (imputed)	N
34	rs2306363	11	65390803	rs66864335	2019-02-08	30595370	Kichaev G	2018-12-27	Am J Hum Genet	www.ncbi.nlm.nih.gov/pubmed/30595370	Leveraging Polygenic Functional Enrichment to Improve GWAS Power.	Heel bone mineral density	approximately 446000 European ancestry individuals	NA	11q13.1		PCNX3			ENSG00000197136	NA	NA	rs66864335-?	rs66864335	0	66864335	intron_variant	0	NR	2e-31	30.699		NA		NR [~ 8900000] (imputed)	N
34	rs2306363	11	65390803	rs66864335	2018-09-20	28869591	Kemp JP	2017-09-04	Nat Genet	www.ncbi.nlm.nih.gov/pubmed/28869591	Identification of 153 new loci associated with heel bone mineral density and functional involvement of GPC6 in osteoporosis.	Heel bone mineral density	76067 European ancestry women 66420 European ancestry men	NA	11q13.1	PCNX3	PCNX3			ENSG00000197136	NA	NA	rs66864335-G	rs66864335	0	66864335	intron_variant	0	0.776739	2e-06	5.69897	(men)	0.02973	[0.018-0.042] unit increase	NR [17166351] (imputed)	N
34	rs2306363	11	65390803	rs66864335	2018-09-20	28869591	Kemp JP	2017-09-04	Nat Genet	www.ncbi.nlm.nih.gov/pubmed/28869591	Identification of 153 new loci associated with heel bone mineral density and functional involvement of GPC6 in osteoporosis.	Heel bone mineral density	76067 European ancestry women 66420 European ancestry men	NA	11q13.1	PCNX3	PCNX3			ENSG00000197136	NA	NA	rs66864335-G	rs66864335	0	66864335	intron_variant	0	0.776341	7e-10	9.1549	(women)	0.0337109	[0.023-0.045] unit increase	NR [17166351] (imputed)	N
34	rs2306363	11	65390803	rs66864335	2018-09-20	28869591	Kemp JP	2017-09-04	Nat Genet	www.ncbi.nlm.nih.gov/pubmed/28869591	Identification of 153 new loci associated with heel bone mineral density and functional involvement of GPC6 in osteoporosis.	Heel bone mineral density	76067 European ancestry women 66420 European ancestry men	NA	11q13.1	PCNX3	PCNX3			ENSG00000197136	NA	NA	rs66864335-G	rs66864335	0	66864335	intron_variant	0	0.776527	3e-16	15.5229		0.0325912	[0.025-0.04] unit increase	NR [17166351] (imputed)	N
34	rs2306363	11	65390803	rs66864335	2018-10-18	30048462	Kim SK	2018-07-26	PLoS One	www.ncbi.nlm.nih.gov/pubmed/30048462	Identification of 613 new loci associated with heel bone mineral density and a polygenic risk score for bone mineral density. osteoporosis and fracture.	Heel bone mineral density	394929 European ancestry individuals	NA	11q13.1		PCNX3			ENSG00000197136	NA	NA	rs66864335-?	rs66864335	0	66864335	intron_variant	0	NR	6e-33	32.2218		0.028147	[0.023-0.033] unit increase	Affymetrix [20259828] (imputed)	N
34	rs2306363	11	65391317	rs12801636	2020-07-24	32439900	Ntalla I	2020-05-21	Nat Commun	www.ncbi.nlm.nih.gov/pubmed/32439900	Multi-ancestry GWAS of the electrocardiographic PR interval identifies 202 loci underlying cardiac conduction.	PR interval	271570 European ancestry individuals	NA	11q13.1	PCNXL3	PCNX3			ENSG00000197136	NA	NA	rs12801636-A	rs12801636	0	12801636	intron_variant	0	0.2306	3e-07	6.52288		0.4035	[0.25-0.56] ms increase	Affymetrix. Illumina [at least 167995] (imputed)	N
34	rs2306363	11	65391317	rs12801636	2020-07-24	32439900	Ntalla I	2020-05-21	Nat Commun	www.ncbi.nlm.nih.gov/pubmed/32439900	Multi-ancestry GWAS of the electrocardiographic PR interval identifies 202 loci underlying cardiac conduction.	PR interval	271570 European ancestry individuals 8173 African American individuals 12823 Hispanic/Latino individuals	NA	11q13.1	PCNXL3	PCNX3			ENSG00000197136	NA	NA	rs12801636-A	rs12801636	0	12801636	intron_variant	0	0.24	4e-08	7.39794		0.41	[0.27-0.55] ms increase	Affymetrix. Illumina [at least 167995] (imputed)	N
34	rs2306363	11	65391317	rs12801636	2020-09-03	32469254	Matsunaga H	2020-05-29	Circ Genom Precis Med	www.ncbi.nlm.nih.gov/pubmed/32469254	Transethnic Meta-analysis of Genome-wide Association Studies Identifies Three New Loci and Characterizes Population-specific Differences for Coronary Artery Disease.	Coronary artery disease	15302 Japanese ancestry cases 76014 European and East Asian ancestry cases 36140 Japanese ancestry controls 264785 European and East Asian ancestry controls	NA	11q13.1	PCNXL3	PCNX3			ENSG00000197136	NA	NA	rs12801636-G	rs12801636	0	12801636	intron_variant	0	0.73	2e-08	7.69897		1.05	[1.03-1.07]	Illumina [5167567] (imputed)	N
34	rs2306363	11	65391317	rs12801636	2014-05-12	24097068	Willer CJ	2013-10-06	Nat Genet	www.ncbi.nlm.nih.gov/pubmed/24097068	Discovery and refinement of loci associated with lipid levels.	HDL cholesterol	94595 European ancestry individuals	93.982 European ancestry individuals	11q13.1	KAT5	PCNX3			ENSG00000197136	NA	NA	rs12801636-A	rs12801636	0	12801636	intron_variant	0	0.23	3e-08	7.52288		0.024	[NR] unit increase	NR [NR] (imputed)	N
34	rs2306363	11	65391317	rs12801636	2019-02-14	29507422	Hoffmann TJ	2018-03-05	Nat Genet	www.ncbi.nlm.nih.gov/pubmed/29507422	A large electronic-health-record-based genome-wide study of serum lipids.	Triglycerides	76627 European ancestry individuals 7795 Hispanic individuals 6855 East Asian ancestry individuals 2958 African American individuals 439 South Asian ancestry individuals	NA	11q13.1	NR	PCNX3			ENSG00000197136	NA	NA	rs12801636-G	rs12801636	0	12801636	intron_variant	0	NR	4e-06	5.39794		0.022	unit increase	Affymetrix [at least 7091467] (imputed)	N
34	rs2306363	11	65391317	rs12801636	2017-06-26	28334899	Spracklen CN	2017-02-21	Hum Mol Genet	www.ncbi.nlm.nih.gov/pubmed/28334899	Association analyses of East Asian individuals and trans-ancestry analyses with European individuals reveal new loci associated with cholesterol and triglyceride levels.	HDL cholesterol levels	34930 East Asian ancestry individuals 187167 European ancestry individuals	8.741 Chinese ancestry individuals	11q13.1	KAT5	PCNX3			ENSG00000197136	NA	NA	rs12801636-A	rs12801636	0	12801636	intron_variant	0	0.224	4e-10	9.39794	(Trans-ethnic initial)	0.0235	[0.015-0.032] unit increase (EA Beta values)	Affymetrix. Illumina [~ 1900000] (imputed)	N
34	rs2306363	11	65391317	rs12801636	2019-02-14	29507422	Hoffmann TJ	2018-03-05	Nat Genet	www.ncbi.nlm.nih.gov/pubmed/29507422	A large electronic-health-record-based genome-wide study of serum lipids.	High density lipoprotein cholesterol levels	76627 European ancestry individuals 7795 Hispanic individuals 6855 East Asian ancestry individuals 2958 African American individuals 439 South Asian ancestry individuals	NA	11q13.1	NR	PCNX3			ENSG00000197136	NA	NA	rs12801636-G	rs12801636	0	12801636	intron_variant	0	NR	4e-07	6.39794		0.021	unit decrease	Affymetrix [at least 7091467] (imputed)	N
34	rs2306363	11	65391317	rs12801636	2018-09-07	27618448	Liu C	2016-10-01	Nat Genet	www.ncbi.nlm.nih.gov/pubmed/27618448	Meta-analysis identifies common and rare variants influencing blood pressure and overlapping with metabolic trait loci.	Mean arterial pressure	120473 European ancestry individuals 21503 African American individuals 4586 Hispanic individuals	NA	11q13.1	PCNXL3	PCNX3			ENSG00000197136	NA	NA	rs12801636-A	rs12801636	0	12801636	intron_variant	0	0.231525	4e-11	10.3979		0.356407	[0.25-0.46] unit decrease	Illumina [247039]	N
34	rs2306363	11	65391317	rs12801636	2018-01-29	29212778	van der Harst P	2017-12-06	Circ Res	www.ncbi.nlm.nih.gov/pubmed/29212778	Identification of 64 Novel Genetic Loci Provides an Expanded View on the Genetic Architecture of Coronary Artery Disease.	Coronary artery disease	88192 cases 162544 controls	34.541 cases. 261.984 controls	11q13.1	MAP3K11. PCNXL3	PCNX3			ENSG00000197136	NA	NA	rs12801636-A	rs12801636	0	12801636	intron_variant	0	0.2381	3e-11	10.5229		0.0441	[0.031-0.057] unit decrease	NR [8041861] (imputed)	N
34	rs2306363	11	65391317	rs12801636	2018-01-29	29212778	van der Harst P	2017-12-06	Circ Res	www.ncbi.nlm.nih.gov/pubmed/29212778	Identification of 64 Novel Genetic Loci Provides an Expanded View on the Genetic Architecture of Coronary Artery Disease.	Coronary artery disease	88192 cases 162544 controls	34.541 cases. 261.984 controls	11q13.1	MAP3K11. PCNXL3	PCNX3			ENSG00000197136	NA	NA	rs12801636-A	rs12801636	0	12801636	intron_variant	0	0.225	4e-08	7.39794		0.0418	[0.027-0.057] unit decrease	NR [8041861] (imputed)	N
34	rs2306363	11	65391317	rs12801636	2018-01-29	29212778	van der Harst P	2017-12-06	Circ Res	www.ncbi.nlm.nih.gov/pubmed/29212778	Identification of 64 Novel Genetic Loci Provides an Expanded View on the Genetic Architecture of Coronary Artery Disease.	Coronary artery disease	up to 122733 cases up to 424528 controls	NA	11q13.1	MAP3K11. PCNXL3	PCNX3			ENSG00000197136	NA	NA	rs12801636-A	rs12801636	0	12801636	intron_variant	0	0.2364	2e-11	10.699		0.0403	[0.029-0.052] unit decrease	Affymetrix [at least 7947838] (imputed)	N
34	rs2306363	11	65391317	rs12801636	2023-05-10	34734193	Sun D	2020-10-31	HGG Adv	www.ncbi.nlm.nih.gov/pubmed/34734193	Multi-Ancestry Genome-wide Association Study Accounting for Gene-Psychosocial Factor Interactions Identifies Novel Loci for Blood Pressure Traits.	Mean arterial pressure x depressive symptoms interaction (2df test)	14597 African American individuals 43335 European ancestry individuals 2592 Asian ancestry individuals 7926 Hispanic individuals	3.070 African American individuals. 42.700 European ancestry individuals. 3.458 East Asian ancestry individuals. 11.818 Hispanic individuals	11q13.1		PCNX3			ENSG00000197136	NA	NA	rs12801636-?	rs12801636	0	12801636	intron_variant	0	NR	1e-09	9		NA		Affymetrix. Illumina [NR] (imputed)	N
34	rs2306363	11	65391317	rs12801636	2021-12-14	34594039	Sakaue S	2021-09-30	Nat Genet	www.ncbi.nlm.nih.gov/pubmed/34594039	A cross-population atlas of genetic associations for 220 human phenotypes.	Medication use (salicylic acid and derivatives)	41461 East Asian ancestry cases 137265 East Asian ancestry controls	NA	11q13.1		PCNX3			ENSG00000197136	NA	NA	rs12801636-A	rs12801636	0	12801636	intron_variant	0	0.499465	2e-08	7.69897		0.047359	[0.031-0.064] unit decrease	Illumina [13429980] (imputed)	N
34	rs2306363	11	65391317	rs12801636	2019-06-20	29124443	Yasukochi Y	2017-11-09	Mol Genet Genomics	www.ncbi.nlm.nih.gov/pubmed/29124443	Identification of CDC42BPG as a novel susceptibility locus for hyperuricemia in a Japanese population.	Serum uric acid levels	5847 Japanese ancestry individuals	NA	11q13.1	PCNX3	PCNX3			ENSG00000197136	NA	NA	rs12801636-G	rs12801636	0	12801636	intron_variant	0	0.487	2e-07	6.69897		6.47	[4.05-8.89] umol/L increase	Illumina [~ 244000]	N
34	rs2306363	11	65391317	rs12801636	2021-12-14	34594039	Sakaue S	2021-09-30	Nat Genet	www.ncbi.nlm.nih.gov/pubmed/34594039	A cross-population atlas of genetic associations for 220 human phenotypes.	Systolic blood pressure	340159 European ancestry individuals 145505 East Asian ancestry individuals	NA	11q13.1		PCNX3			ENSG00000197136	NA	NA	rs12801636-A	rs12801636	0	12801636	intron_variant	0	NR	7e-15	14.1549		0.0163	[0.012-0.02] unit decrease	Affymetrix. Illumina [20537302] (imputed)	N
34	rs2306363	11	65405600	rs2306363	2019-02-08	30595370	Kichaev G	2018-12-27	Am J Hum Genet	www.ncbi.nlm.nih.gov/pubmed/30595370	Leveraging Polygenic Functional Enrichment to Improve GWAS Power.	Systolic blood pressure	approximately 422000 European ancestry individuals	NA	11q13.1		SIPA1			ENSG00000213445	NA	NA	rs2306363-?	rs2306363	0	2306363	5_prime_UTR_variant	0	NR	2e-23	22.699		NA		NR [~ 8900000] (imputed)	N
34	rs2306363	11	65405600	rs2306363	2020-12-11	33020668	Koyama S	2020-10-05	Nat Genet	www.ncbi.nlm.nih.gov/pubmed/33020668	Population-specific and trans-ancestry genome-wide analyses identify distinct and shared genetic risk loci for coronary artery disease.	Coronary artery disease	25892 Japanese ancestry cases 142336 Japanese ancestry controls	NA	11q13.1	SIPA1	SIPA1			ENSG00000213445	NA	NA	rs2306363-?	rs2306363	0	2306363	5_prime_UTR_variant	0	NR	9e-10	9.04576		0.0684222	[0.047-0.09] unit decrease	Illumina [19707525] (imputed)	N
34	rs2306363	11	65405600	rs2306363	2018-10-18	29912962	Feitosa MF	2018-06-18	PLoS One	www.ncbi.nlm.nih.gov/pubmed/29912962	Novel genetic associations for blood pressure identified via gene-alcohol interaction in up to 570K individuals across multiple ancestries.	Systolic blood pressure x alcohol consumption interaction (2df test)	63608 European ancestry drinkers 10193 African American or Afro-Caribbean heavy drinkers 2441 Asian ancestry drinkers 5084 Hispanic or Latin American drinkers 27494 European ancestry non-drinkers 11224 African American or Afro-Caribbean non-drinkers 9924 Asian ancestry non-drinkers 3387 Hispanic or Latin American non-drinkers	238.002 European ancestry drinkers. 2.280 African American drinkers. 54.081 Asian ancestry drinkers. 6.452 Hispanic drinkers. 43.316 European ancestry non-drinkers. 2.761 African American non-drinkers. 86.945 Asian ancestry non-drinkers. 6.925 Hispanic non-drinkers	11q13.1	SIPA1. PCNXL3	SIPA1			ENSG00000213445	NA	NA	rs2306363-T	rs2306363	0	2306363	5_prime_UTR_variant	0	0.21	1e-20	20	(AA. Asian. EA. Hispanic)	NA		Affymetrix. Illumina [up to 39321347] (imputed)	N
34	rs2306363	11	65405600	rs2306363	2018-08-29	29912962	Feitosa MF	2018-06-18	PLoS One	www.ncbi.nlm.nih.gov/pubmed/29912962	Novel genetic associations for blood pressure identified via gene-alcohol interaction in up to 570K individuals across multiple ancestries.	Diastolic blood pressure x alcohol consumption (light vs heavy) interaction (2df test)	12758 European ancestry heavy drinkers 1326 African American or Afro-Caribbean heavy drinkers 648 Asian ancestry heavy drinkers 364 Hispanic or Latin American heavy drinkers 43947 European ancestry light drinkers 8239 African American or Afro-Caribbean light drinkers 1141 Asian ancestry light drinkers 4448 Hispanic or Latin American light drinkers	42.079 European ancestry heavy drinkers. 217 African American or Afro-Caribbean heavy drinkers. 282.294 Asian ancestry heavy drinkers. 124 Hispanic ancestry heavy drinkers. 74.757 European ancestry light drinkers. 845 African American light drinkers. 24.129 Asian ancestry light drinkers. 411 Hispanic light drinkers	11q13.1	SIPA1. PCNXL3	SIPA1			ENSG00000213445	NA	NA	rs2306363-T	rs2306363	0	2306363	5_prime_UTR_variant	0	0.19	1e-10	10	(AA. EA)	NA		Affymetrix. Illumina [up to 39321347] (imputed)	N
34	rs2306363	11	65405600	rs2306363	2018-10-18	29912962	Feitosa MF	2018-06-18	PLoS One	www.ncbi.nlm.nih.gov/pubmed/29912962	Novel genetic associations for blood pressure identified via gene-alcohol interaction in up to 570K individuals across multiple ancestries.	Systolic blood pressure x alcohol consumption interaction (2df test)	63608 European ancestry drinkers 10193 African American or Afro-Caribbean heavy drinkers 2441 Asian ancestry drinkers 5084 Hispanic or Latin American drinkers 27494 European ancestry non-drinkers 11224 African American or Afro-Caribbean non-drinkers 9924 Asian ancestry non-drinkers 3387 Hispanic or Latin American non-drinkers	238.002 European ancestry drinkers. 2.280 African American drinkers. 54.081 Asian ancestry drinkers. 6.452 Hispanic drinkers. 43.316 European ancestry non-drinkers. 2.761 African American non-drinkers. 86.945 Asian ancestry non-drinkers. 6.925 Hispanic non-drinkers	11q13.1	SIPA1. PCNXL3	SIPA1			ENSG00000213445	NA	NA	rs2306363-T	rs2306363	0	2306363	5_prime_UTR_variant	0	0.2	4e-17	16.3979	(EA)	NA		Affymetrix. Illumina [up to 39321347] (imputed)	N
34	rs2306363	11	65405600	rs2306363	2018-08-29	29912962	Feitosa MF	2018-06-18	PLoS One	www.ncbi.nlm.nih.gov/pubmed/29912962	Novel genetic associations for blood pressure identified via gene-alcohol interaction in up to 570K individuals across multiple ancestries.	Mean arterial pressure x alcohol consumption interaction (2df test)	91110 European ancestry drinkers and non-drinkers 21416 African American or Afro-Caribbean drinkers and non-drinkers 12365 Asian ancestry drinkers and non-drinkers 8470 Hispanic or Latin American drinkers and non-drinkers	237.996 European ancestry drinkers. 2.280 African American drinkers. 54.080 Asian ancestry drinkers. 6.448 Hispanic drinkers. 43.315 European ancestry non-drinkers. 2.761 African ancestry non-drinkers. 86.943 Asian ancestry non-drinkers. 6.923 Hispanic non-drinkers	11q13.1	SIPA1. PCNXL3	SIPA1			ENSG00000213445	NA	NA	rs2306363-T	rs2306363	0	2306363	5_prime_UTR_variant	0	0.19	8e-09	8.09691	(AA. EA)	NA		Affymetrix. Illumina [up to 39321347] (imputed)	N
34	rs2306363	11	65405600	rs2306363	2018-08-29	29912962	Feitosa MF	2018-06-18	PLoS One	www.ncbi.nlm.nih.gov/pubmed/29912962	Novel genetic associations for blood pressure identified via gene-alcohol interaction in up to 570K individuals across multiple ancestries.	Systolic blood pressure x alcohol consumption (light vs heavy) interaction (2df test)	12758 European ancestry heavy drinkers 1326 African American or Afro-Caribbean heavy drinkers 648 Asian ancestry heavy drinkers 364 Hispanic or Latin American heavy drinkers 43947 European ancestry light drinkers 8239 African American or Afro-Caribbean light drinkers 1141 Asian ancestry light drinkers 4448 Hispanic or Latin American light drinkers	42.078 European ancestry heavy drinkers. 217 African American heavy drinkers. 282.294 Asian ancestry heavy drinkers. 124 Hispanic heavy drinkers. 74.706 European ancestry light drinkers. 845 African American light drinkers. 24.129 Asian ancestry light drinkers. 411 Hispanic light drinkers	11q13.1	SIPA1. PCNXL3	SIPA1			ENSG00000213445	NA	NA	rs2306363-T	rs2306363	0	2306363	5_prime_UTR_variant	0	0.19	2e-10	9.69897	(AA. EA)	NA		Affymetrix. Illumina [up to 39321347] (imputed)	N
34	rs2306363	11	65405600	rs2306363	2019-03-07	30578418	Giri A	2018-12-21	Nat Genet	www.ncbi.nlm.nih.gov/pubmed/30578418	Trans-ethnic association study of blood pressure determinants in over 750.000 individuals.	Pulse pressure	365998 European ancestry individuals 63490 African ancestry individuals 22802 Hispanic individuals 4792 Asian ancestry individuals 2695 Native American ancestry individuals	299.024 European ancestry individuals. 17.277 individuals	11q13.1	SIPA1	SIPA1			ENSG00000213445	NA	NA	rs2306363-T	rs2306363	0	2306363	5_prime_UTR_variant	0	0.1948	3e-08	7.52288		0.1782	[0.11-0.24] mmHg decrease	Affymetrix [NR] (imputed)	N
34	rs2306363	11	65405600	rs2306363	2019-03-07	30578418	Giri A	2018-12-21	Nat Genet	www.ncbi.nlm.nih.gov/pubmed/30578418	Trans-ethnic association study of blood pressure determinants in over 750.000 individuals.	Systolic blood pressure	365998 European ancestry individuals 63490 African ancestry individuals 22802 Hispanic individuals 4792 Asian ancestry individuals 2695 Native American ancestry individuals	299.024 European ancestry individuals. 17.277 individuals	11q13.1	SIPA1	SIPA1			ENSG00000213445	NA	NA	rs2306363-T	rs2306363	0	2306363	5_prime_UTR_variant	0	0.1937	5e-17	16.301		0.3618	[0.28-0.45] mmHg decrease	Affymetrix [NR] (imputed)	N
34	rs2306363	11	65405600	rs2306363	2019-02-10	27841878	Hoffmann TJ	2016-11-14	Nat Genet	www.ncbi.nlm.nih.gov/pubmed/27841878	Genome-wide association analyses using electronic health records identify new loci influencing blood pressure variation.	Pulse pressure	295529 European ancestry individuals 8231 Latino individuals 3058 African American individuals 2029 African British individuals 7701 East Asian ancestry individuals 2735 South Asian ancestry individuals 1979 mixed and unknown ancestry individuals	NA	11q13.1	NR	SIPA1			ENSG00000213445	NA	NA	rs2306363-G	rs2306363	0	2306363	5_prime_UTR_variant	0	NR	5e-07	6.30103		0.164	unit increase	Affymetrix [at least 2696785] (imputed)	N
34	rs2306363	11	65405600	rs2306363	2019-02-10	27841878	Hoffmann TJ	2016-11-14	Nat Genet	www.ncbi.nlm.nih.gov/pubmed/27841878	Genome-wide association analyses using electronic health records identify new loci influencing blood pressure variation.	Systolic blood pressure	295529 European ancestry individuals 8231 Latino individuals 3058 African American individuals 2029 African British individuals 7701 East Asian ancestry individuals 2735 South Asian ancestry individuals 1979 mixed and unknown ancestry individuals	NA	11q13.1	NR	SIPA1			ENSG00000213445	NA	NA	rs2306363-G	rs2306363	0	2306363	5_prime_UTR_variant	0	NR	4e-13	12.3979		0.355	unit increase	Affymetrix [at least 2696785] (imputed)	N
34	rs2306363	11	65405600	rs2306363	2019-02-10	27841878	Hoffmann TJ	2016-11-14	Nat Genet	www.ncbi.nlm.nih.gov/pubmed/27841878	Genome-wide association analyses using electronic health records identify new loci influencing blood pressure variation.	Diastolic blood pressure	295529 European ancestry individuals 8231 Latino individuals 3058 African American individuals 2029 African British individuals 7701 East Asian ancestry individuals 2735 South Asian ancestry individuals 1979 mixed and unknown ancestry individuals	NA	11q13.1	NR	SIPA1			ENSG00000213445	NA	NA	rs2306363-G	rs2306363	0	2306363	5_prime_UTR_variant	0	NR	6e-11	10.2218		0.195	unit increase	Affymetrix [at least 2696785] (imputed)	N
34	rs2306363	11	65405600	rs2306363	2019-02-10	27841878	Hoffmann TJ	2016-11-14	Nat Genet	www.ncbi.nlm.nih.gov/pubmed/27841878	Genome-wide association analyses using electronic health records identify new loci influencing blood pressure variation.	Systolic blood pressure	80792 European ancestry individuals 8231 Latino individuals 3058 African American individuals 7243 East Asian ancestry individuals 461 South Asian ancestry individuals	NA	11q13.1	NR	SIPA1			ENSG00000213445	NA	NA	rs2306363-G	rs2306363	0	2306363	5_prime_UTR_variant	0	NR	2e-08	7.69897		0.405	unit increase	Affymetrix [at least 2696785] (imputed)	N
34	rs2306363	11	65405600	rs2306363	2019-02-10	27841878	Hoffmann TJ	2016-11-14	Nat Genet	www.ncbi.nlm.nih.gov/pubmed/27841878	Genome-wide association analyses using electronic health records identify new loci influencing blood pressure variation.	Systolic blood pressure	80792 European ancestry individuals 8231 Latino individuals 3058 African American individuals 7243 East Asian ancestry individuals 461 South Asian ancestry individuals	NA	11q13.1	NR	SIPA1			ENSG00000213445	NA	NA	rs2306363-G	rs2306363	0	2306363	5_prime_UTR_variant	0	NR	2e-07	6.69897	(EA)	0.416	unit increase	Affymetrix [at least 2696785] (imputed)	N
34	rs2306363	11	65405600	rs2306363	2018-08-29	29912962	Feitosa MF	2018-06-18	PLoS One	www.ncbi.nlm.nih.gov/pubmed/29912962	Novel genetic associations for blood pressure identified via gene-alcohol interaction in up to 570K individuals across multiple ancestries.	Diastolic blood pressure x alcohol consumption interaction (2df test)	63607 European ancestry drinkers 10193 African American or Afro-Caribbean drinkers 2441 Asian ancestry drinkers 5084 Hispanic or Latin American drinkers 27492 European ancestry non-drinkers 11223 African American or Afro-Caribbean non-drinkers 9924 Asian ancestry non-drinkers 3387 Hispanic or Latin American non-drinkers	238.058 European ancestry drinkers. 2.280 African American drinkers. 54.081 Asian ancestry drinkers. 6.448 Hispanic drinkers. 43.318 European ancestry non-drinkers. 2.761 African American non-drinkers. 86.943 Asian ancestry non-drinkers. 6.923 Hispanic non-drinkers	11q13.1	SIPA1. PCNXL3	SIPA1			ENSG00000213445	NA	NA	rs2306363-T	rs2306363	0	2306363	5_prime_UTR_variant	0	0.19	2e-16	15.699	(AA. EA)	NA		Affymetrix. Illumina [up to 39321347] (imputed)	N
34	rs2306363	11	65405600	rs2306363	2018-08-29	29912962	Feitosa MF	2018-06-18	PLoS One	www.ncbi.nlm.nih.gov/pubmed/29912962	Novel genetic associations for blood pressure identified via gene-alcohol interaction in up to 570K individuals across multiple ancestries.	Mean arterial pressure x alcohol consumption (light vs heavy) interaction (2df test)	56705 European ancestry heavy and light drinkers 9725 African American or Afro-Caribbean heavy and light drinkers 1789 Asian ancestry heavy and light drinkers 4812 Hispanic or Latin American heavy and light drinkers	42.077 European ancestry heavy drinkers. 217 African American heavy drinkers. 282.294 Asian ancestry heavy drinkers. 124 Hispanic ancestry heavy drinkers. 74.701 European ancestry light drinkers. 845 African American light drinkers. 24.129 Asian ancestry light drinkers. 411 Hispanic light drinkers	11q13.1	SIPA1. PCNXL3	SIPA1			ENSG00000213445	NA	NA	rs2306363-T	rs2306363	0	2306363	5_prime_UTR_variant	0	0.19	3e-11	10.5229	(AA. EA)	NA		Affymetrix. Illumina [up to 39321347] (imputed)	N
34	rs2306363	11	65405600	rs2306363	2020-02-12	31589552	Lind L	2019-10-07	Metab Syndr Relat Disord	www.ncbi.nlm.nih.gov/pubmed/31589552	Genome-Wide Association Study of the Metabolic Syndrome in UK Biobank.	Metabolic syndrome	291107 European ancestry individuals	NA	11q13.1	SIPA1	SIPA1			ENSG00000213445	NA	NA	rs2306363-T	rs2306363	0	2306363	5_prime_UTR_variant	0	0.206589	3e-09	8.52288		0.0482761	[0.032-0.064] unit decrease	Affymetrix [9463307] (imputed)	N
34	rs2306363	11	65405600	rs2306363	2020-09-18	32888494	Vuckovic D	2020-09-01	Cell	www.ncbi.nlm.nih.gov/pubmed/32888494	The Polygenic and Monogenic Basis of Blood Traits and Diseases.	Reticulocyte count	408112 British individuals	NA	11q13.1	SIPA1	SIPA1			ENSG00000213445	NA	NA	rs2306363-T	rs2306363	0	2306363	5_prime_UTR_variant	0	0.206643	4e-15	14.3979		0.0217128	[0.016-0.027] unit decrease	Affymetrix [93095623] (imputed)	N
34	rs2306363	11	65405600	rs2306363	2020-09-18	32888494	Vuckovic D	2020-09-01	Cell	www.ncbi.nlm.nih.gov/pubmed/32888494	The Polygenic and Monogenic Basis of Blood Traits and Diseases.	Reticulocyte fraction of red cells	408112 British individuals	NA	11q13.1	SIPA1	SIPA1			ENSG00000213445	NA	NA	rs2306363-T	rs2306363	0	2306363	5_prime_UTR_variant	0	0.206636	8e-13	12.0969		0.0197951	[0.014-0.025] unit decrease	Affymetrix [93095623] (imputed)	N
34	rs2306363	11	65405600	rs2306363	2018-11-26	30275531	Klarin D	2018-10-01	Nat Genet	www.ncbi.nlm.nih.gov/pubmed/30275531	Genetics of blood lipids among ~300.000 multi-ethnic participants of the Million Veteran Program.	HDL cholesterol	215551 European ancestry individuals 57332 African American individuals 24743 Hispanic individuals	Up to 319.677 individuals	11q13.1	SIPA1	SIPA1			ENSG00000213445	NA	NA	rs2306363-T	rs2306363	0	2306363	5_prime_UTR_variant	0	0.1834	5e-10	9.30103		0.0227	[0.016-0.03] mg dl-1 increase	Affymetrix [up to 31400000] (imputed)	N
34	rs2306363	11	65405600	rs2306363	2021-08-24	34021172	Christakoudi S	2021-05-21	Sci Rep	www.ncbi.nlm.nih.gov/pubmed/34021172	GWAS of allometric body-shape indices in UK Biobank identifies loci suggesting associations with morphogenesis. organogenesis. adrenal cell renewal and cancer.	Waist circumference adjusted for body mass index	219872 British ancestry women	NA	11q13.1	SIPA1	SIPA1			ENSG00000213445	NA	NA	rs2306363-T	rs2306363	0	2306363	5_prime_UTR_variant	0	NR	2e-11	10.699		0.0236406	[0.017-0.031] unit decrease	Affymetrix [321114] (imputed)	N
34	rs2306363	11	65405600	rs2306363	2021-08-24	34021172	Christakoudi S	2021-05-21	Sci Rep	www.ncbi.nlm.nih.gov/pubmed/34021172	GWAS of allometric body-shape indices in UK Biobank identifies loci suggesting associations with morphogenesis. organogenesis. adrenal cell renewal and cancer.	A body shape index	219872 British ancestry women	NA	11q13.1	SIPA1	SIPA1			ENSG00000213445	NA	NA	rs2306363-T	rs2306363	0	2306363	5_prime_UTR_variant	0	NR	2e-10	9.69897		0.0225082	[0.016-0.029] unit decrease	Affymetrix [321169] (imputed)	N
34	rs2306363	11	65405600	rs2306363	2022-04-27	35213538	Richardson TG	2022-02-25	PLoS Biol	www.ncbi.nlm.nih.gov/pubmed/35213538	Characterising metabolomic signatures of lipid-modifying therapies through drug target mendelian randomisation.	Cholesterol to total lipids ratio in large VLDL	115071 European ancestry individuals	NA	11q13.1		SIPA1			ENSG00000213445	NA	NA	rs2306363-G	rs2306363	0	2306363	5_prime_UTR_variant	0	0.793284	2e-10	9.69897		0.0319091	[0.022-0.042] unit decrease	NR [11722792] (imputed)	N
34	rs2306363	11	65405600	rs2306363	2022-08-24	35762941	Plotnikov D	2022-06-01	Invest Ophthalmol Vis Sci	www.ncbi.nlm.nih.gov/pubmed/35762941	High Blood Pressure and Intraocular Pressure: A Mendelian Randomization Study.	Diastolic blood pressure	526001 European ancestry individuals	NA	11q13.1		SIPA1			ENSG00000213445	NA	NA	rs2306363-T	rs2306363	0	2306363	5_prime_UTR_variant	0	NR	1e-21	21		0.2485	[0.2-0.3] unit decrease	NR [NR] (imputed)	N
34	rs2306363	11	65405600	rs2306363	2022-04-27	35213538	Richardson TG	2022-02-25	PLoS Biol	www.ncbi.nlm.nih.gov/pubmed/35213538	Characterising metabolomic signatures of lipid-modifying therapies through drug target mendelian randomisation.	Free cholesterol to total lipids ratio in very small VLDL	115082 European ancestry individuals	NA	11q13.1		SIPA1			ENSG00000213445	NA	NA	rs2306363-G	rs2306363	0	2306363	5_prime_UTR_variant	0	0.793282	7e-11	10.1549		0.0329663	[0.023-0.043] unit decrease	NR [11722792] (imputed)	N
34	rs2306363	11	65405600	rs2306363	2021-12-14	34594039	Sakaue S	2021-09-30	Nat Genet	www.ncbi.nlm.nih.gov/pubmed/34594039	A cross-population atlas of genetic associations for 220 human phenotypes.	Diastolic blood pressure	340162 European ancestry individuals 145515 East Asian ancestry individuals	NA	11q13.1		SIPA1			ENSG00000213445	NA	NA	rs2306363-T	rs2306363	0	2306363	5_prime_UTR_variant	0	NR	2e-17	16.699		0.0199	[0.015-0.024] unit decrease	Affymetrix. Illumina [20537302] (imputed)	N
34	rs2306363	11	65405600	rs2306363	2021-08-24	34021172	Christakoudi S	2021-05-21	Sci Rep	www.ncbi.nlm.nih.gov/pubmed/34021172	GWAS of allometric body-shape indices in UK Biobank identifies loci suggesting associations with morphogenesis. organogenesis. adrenal cell renewal and cancer.	Waist-to-hip ratio adjusted for BMI	219872 British ancestry women	NA	11q13.1	SIPA1	SIPA1			ENSG00000213445	NA	NA	rs2306363-T	rs2306363	0	2306363	5_prime_UTR_variant	0	NR	4e-10	9.39794		0.0218642	[0.015-0.029] unit decrease	Affymetrix [319769] (imputed)	N
34	rs2306363	11	65405600	rs2306363	2022-12-12	36474045	Aragam KG	2022-12-06	Nat Genet	www.ncbi.nlm.nih.gov/pubmed/36474045	Discovery and systematic characterization of risk variants and genes for coronary artery disease in over a million participants.	Coronary artery disease	181522 European ancestry unknown cases 984168 European ancestry unknown controls	NA	11q13.1		SIPA1			ENSG00000213445	NA	NA	rs2306363-T	rs2306363	0	2306363	5_prime_UTR_variant	0	0.205	1e-11	11		0.96	[0.948-0.971]	Affymetrix. Illumina [20073070] (imputed)	N
34	rs2306363	11	65405600	rs2306363	2020-09-18	32888494	Vuckovic D	2020-09-01	Cell	www.ncbi.nlm.nih.gov/pubmed/32888494	The Polygenic and Monogenic Basis of Blood Traits and Diseases.	Red cell distribution width	408112 British individuals	NA	11q13.1	SIPA1	SIPA1			ENSG00000213445	NA	NA	rs2306363-T	rs2306363	0	2306363	5_prime_UTR_variant	0	0.206588	8e-34	33.0969		0.0337036	[0.028-0.039] unit increase	Affymetrix [93095623] (imputed)	N
34	rs2306363	11	65405600	rs2306363	2019-06-21	31015401	Wu Y	2019-04-23	Nat Commun	www.ncbi.nlm.nih.gov/pubmed/31015401	Genome-wide association study of medication-use and associated disease in the UK Biobank.	Medication use (agents acting on the renin-angiotensin system)	62752 European ancestry cases 174778 European ancestry controls	NA	11q13.1	SIPA1	SIPA1			ENSG00000213445	NA	NA	rs2306363-T	rs2306363	0	2306363	5_prime_UTR_variant	0	0.205555	1e-13	13		0.0554928	[0.041-0.07] unit decrease	Affymetrix [7288503] (imputed)	N
34	rs2306363	11	65405600	rs2306363	2022-11-17	34887591	Graham SE	2021-12-09	Nature	www.ncbi.nlm.nih.gov/pubmed/34887591	The power of genetic diversity in genome-wide association studies of lipids.	High density lipoprotein cholesterol levels	40963 South Asian ancestry individuals 48057 Hispanic individuals 99432 Admixed African or African ancestry individuals 146492 East Asian ancestry individuals 1320016 European ancestry individuals	NA	11q13.1		SIPA1			ENSG00000213445	NA	NA	rs2306363-?	rs2306363	0	2306363	5_prime_UTR_variant	0	NR	4e-29	28.3979		NA		NR [52000000] (imputed)	N
34	rs2306363	11	65405600	rs2306363	2022-04-27	35213538	Richardson TG	2022-02-25	PLoS Biol	www.ncbi.nlm.nih.gov/pubmed/35213538	Characterising metabolomic signatures of lipid-modifying therapies through drug target mendelian randomisation.	Cholesteryl esters to total lipids ratio in small VLDL	115082 European ancestry individuals	NA	11q13.1		SIPA1			ENSG00000213445	NA	NA	rs2306363-G	rs2306363	0	2306363	5_prime_UTR_variant	0	0.793282	4e-10	9.39794		0.031497	[0.022-0.041] unit decrease	NR [11722792] (imputed)	N
34	rs2306363	11	65405600	rs2306363	2021-12-14	34594039	Sakaue S	2021-09-30	Nat Genet	www.ncbi.nlm.nih.gov/pubmed/34594039	A cross-population atlas of genetic associations for 220 human phenotypes.	Mean arterial pressure	360863 European ancestry individuals 145502 East Asian ancestry individuals	NA	11q13.1		SIPA1			ENSG00000213445	NA	NA	rs2306363-T	rs2306363	0	2306363	5_prime_UTR_variant	0	NR	2e-15	14.699		0.0181	[0.014-0.023] unit decrease	Affymetrix. Illumina [20537389] (imputed)	N
34	rs2306363	11	65405600	rs2306363	2021-08-24	34021172	Christakoudi S	2021-05-21	Sci Rep	www.ncbi.nlm.nih.gov/pubmed/34021172	GWAS of allometric body-shape indices in UK Biobank identifies loci suggesting associations with morphogenesis. organogenesis. adrenal cell renewal and cancer.	Waist-hip index	219872 British ancestry women	NA	11q13.1	SIPA1	SIPA1			ENSG00000213445	NA	NA	rs2306363-T	rs2306363	0	2306363	5_prime_UTR_variant	0	NR	3e-10	9.52288		0.0219449	[0.015-0.029] unit decrease	Affymetrix [319769] (imputed)	N
34	rs2306363	11	65405600	rs2306363	2022-08-24	35762941	Plotnikov D	2022-06-01	Invest Ophthalmol Vis Sci	www.ncbi.nlm.nih.gov/pubmed/35762941	High Blood Pressure and Intraocular Pressure: A Mendelian Randomization Study.	Systolic blood pressure	526001 European ancestry individuals	NA	11q13.1		SIPA1			ENSG00000213445	NA	NA	rs2306363-T	rs2306363	0	2306363	5_prime_UTR_variant	0	NR	5e-21	20.301		0.4235	[0.34-0.51] unit decrease	NR [NR] (imputed)	N
34	rs2306363	11	65405600	rs2306363	2023-06-26	37277458	Vosberg DE	2023-06-05	Sci Rep	www.ncbi.nlm.nih.gov/pubmed/37277458	The genetics of a "femaleness/maleness" score in cardiometabolic traits in the UK biobank.	Multi-trait sex score	161906 European ancestry females	NA	11q13.1		SIPA1			ENSG00000213445	NA	NA	rs2306363-?	rs2306363	0	2306363	5_prime_UTR_variant	0	NR	6e-10	9.22185		NA		Affymetrix [8642454] (imputed)	N
35	rs1032778	11	100512452	rs1032777	2023-05-04	37069358	Cosentino J	2023-04-17	Nat Genet	www.ncbi.nlm.nih.gov/pubmed/37069358	Inference of chronic obstructive pulmonary disease with deep learning on raw spirograms identifies new genetic loci and improves risk models.	Chronic obstructive pulmonary disease liability (machine learning-based score)	325027 European ancestry individuals	NA	11q22.1		CNTN5 - RN7SL222P	ENSG00000149972	ENSG00000242165		282836	254	rs1032777-T	rs1032777	0	1032777	downstream_gene_variant	1	NR	2e-11	10.699		0.0136422	[0.0094-0.0179] unit increase	Affymetrix [13285083] (imputed)	N
35	rs1032778	11	100533021	rs10895001	2020-02-21	31879980	German CA	2019-12-26	Genet Epidemiol	www.ncbi.nlm.nih.gov/pubmed/31879980	Ordered multinomial regression for genetic association analysis of ordinal phenotypes at Biobank scale.	Hypertension	30822 British ancestry normal blood pressure individuals 25242 British ancestry elevated blood pressure individuals 50461 British ancestry stage 1 hypertension individuals 75286 British ancestry stage 2 hypertension individuals 3754 British ancestry hypertension crisis individuals	NA	11q22.1	NR	RN7SL222P - PPIAP43	ENSG00000242165	ENSG00000255059		20017	4169	rs10895001-?	rs10895001	0	10895001	intergenic_variant	1	NR	5e-22	21.301		0.065751	NR unit increase	Affymetrix [464137]	N
35	rs604723	11	100555114	rs4312035	2020-09-18	32888494	Vuckovic D	2020-09-01	Cell	www.ncbi.nlm.nih.gov/pubmed/32888494	The Polygenic and Monogenic Basis of Blood Traits and Diseases.	Reticulocyte count	408112 British individuals	NA	11q22.1	CTD-2383M3.1	ARHGAP42-AS1			ENSG00000248027	NA	NA	rs4312035-G	rs4312035	0	4312035	non_coding_transcript_exon_variant	0	0.288904	4e-19	18.3979		0.0223462	[0.017-0.027] unit decrease	Affymetrix [93095623] (imputed)	N
35	rs604723	11	100555114	rs4312035	2020-09-18	32888494	Vuckovic D	2020-09-01	Cell	www.ncbi.nlm.nih.gov/pubmed/32888494	The Polygenic and Monogenic Basis of Blood Traits and Diseases.	Reticulocyte fraction of red cells	408112 British individuals	NA	11q22.1	CTD-2383M3.1	ARHGAP42-AS1			ENSG00000248027	NA	NA	rs4312035-G	rs4312035	0	4312035	non_coding_transcript_exon_variant	0	0.288907	2e-18	17.699		0.0219041	[0.017-0.027] unit decrease	Affymetrix [93095623] (imputed)	N
35	rs604723	11	100555114	rs4312035	2022-08-24	35762941	Plotnikov D	2022-06-01	Invest Ophthalmol Vis Sci	www.ncbi.nlm.nih.gov/pubmed/35762941	High Blood Pressure and Intraocular Pressure: A Mendelian Randomization Study.	Diastolic blood pressure	526001 European ancestry individuals	NA	11q22.1		ARHGAP42-AS1			ENSG00000248027	NA	NA	rs4312035-A	rs4312035	0	4312035	non_coding_transcript_exon_variant	0	NR	3e-57	56.5229		0.3651	[0.32-0.41] unit increase	NR [NR] (imputed)	N
35	rs604723	11	100570960	rs653320	2021-12-14	34594039	Sakaue S	2021-09-30	Nat Genet	www.ncbi.nlm.nih.gov/pubmed/34594039	A cross-population atlas of genetic associations for 220 human phenotypes.	Pulse pressure	360863 European ancestry individuals 145445 East Asian ancestry individuals	NA	11q22.1		ARHGAP42			ENSG00000165895	NA	NA	rs653320-T	rs653320	0	653320	intron_variant	0	NR	5e-17	16.301		0.0163	[0.013-0.02] unit increase	Affymetrix. Illumina [20537391] (imputed)	N
35	rs604723	11	100572410	rs670401	2019-02-08	30595370	Kichaev G	2018-12-27	Am J Hum Genet	www.ncbi.nlm.nih.gov/pubmed/30595370	Leveraging Polygenic Functional Enrichment to Improve GWAS Power.	Heel bone mineral density	approximately 446000 European ancestry individuals	NA	11q22.1		ARHGAP42			ENSG00000165895	NA	NA	rs670401-?	rs670401	0	670401	intron_variant	0	NR	3e-09	8.52288		NA		NR [~ 8900000] (imputed)	N
35	rs604723	11	100572410	rs670401	2018-10-18	29912962	Feitosa MF	2018-06-18	PLoS One	www.ncbi.nlm.nih.gov/pubmed/29912962	Novel genetic associations for blood pressure identified via gene-alcohol interaction in up to 570K individuals across multiple ancestries.	Systolic blood pressure x alcohol consumption interaction (2df test)	63608 European ancestry drinkers 10193 African American or Afro-Caribbean heavy drinkers 2441 Asian ancestry drinkers 5084 Hispanic or Latin American drinkers 27494 European ancestry non-drinkers 11224 African American or Afro-Caribbean non-drinkers 9924 Asian ancestry non-drinkers 3387 Hispanic or Latin American non-drinkers	238.002 European ancestry drinkers. 2.280 African American drinkers. 54.081 Asian ancestry drinkers. 6.452 Hispanic drinkers. 43.316 European ancestry non-drinkers. 2.761 African American non-drinkers. 86.945 Asian ancestry non-drinkers. 6.925 Hispanic non-drinkers	11q22.1	ARHGAP42	ARHGAP42			ENSG00000165895	NA	NA	rs670401-A	rs670401	0	670401	intron_variant	0	0.29	4e-28	27.3979	(EA)	NA		Affymetrix. Illumina [up to 39321347] (imputed)	N
35	rs604723	11	100572410	rs670401	2018-08-29	29912962	Feitosa MF	2018-06-18	PLoS One	www.ncbi.nlm.nih.gov/pubmed/29912962	Novel genetic associations for blood pressure identified via gene-alcohol interaction in up to 570K individuals across multiple ancestries.	Mean arterial pressure x alcohol consumption interaction (2df test)	91110 European ancestry drinkers and non-drinkers 21416 African American or Afro-Caribbean drinkers and non-drinkers 12365 Asian ancestry drinkers and non-drinkers 8470 Hispanic or Latin American drinkers and non-drinkers	237.996 European ancestry drinkers. 2.280 African American drinkers. 54.080 Asian ancestry drinkers. 6.448 Hispanic drinkers. 43.315 European ancestry non-drinkers. 2.761 African ancestry non-drinkers. 86.943 Asian ancestry non-drinkers. 6.923 Hispanic non-drinkers	11q22.1	ARHGAP42	ARHGAP42			ENSG00000165895	NA	NA	rs670401-A	rs670401	0	670401	intron_variant	0	0.29	9e-15	14.0458	(EA. Hispanic)	NA		Affymetrix. Illumina [up to 39321347] (imputed)	N
35	rs604723	11	100573120	rs1216743	2021-12-14	34594039	Sakaue S	2021-09-30	Nat Genet	www.ncbi.nlm.nih.gov/pubmed/34594039	A cross-population atlas of genetic associations for 220 human phenotypes.	Medication use (beta blocking agents)	31700 European ancestry cases 192324 European ancestry controls 20367 East Asian ancestry cases 158359 East Asian ancestry controls	NA	11q22.1		ARHGAP42			ENSG00000165895	NA	NA	rs1216743-A	rs1216743	0	1216743	intron_variant	0	NR	2e-08	7.69897		0.0401	[0.026-0.054] unit increase	Affymetrix. Illumina [15248280] (imputed)	N
35	rs604723	11	100581320	rs1234988	2021-12-14	34594039	Sakaue S	2021-09-30	Nat Genet	www.ncbi.nlm.nih.gov/pubmed/34594039	A cross-population atlas of genetic associations for 220 human phenotypes.	Systolic blood pressure	340159 European ancestry individuals 145505 East Asian ancestry individuals	NA	11q22.1		ARHGAP42			ENSG00000165895	NA	NA	rs1234988-A	rs1234988	0	1234988	intron_variant	0	NR	6e-47	46.2218		0.0292	[0.025-0.033] unit increase	Affymetrix. Illumina [20537302] (imputed)	N
35	rs604723	11	100585807	rs2455569	2019-06-21	31015401	Wu Y	2019-04-23	Nat Commun	www.ncbi.nlm.nih.gov/pubmed/31015401	Genome-wide association study of medication-use and associated disease in the UK Biobank.	Medication use (diuretics)	34453 European ancestry cases 194633 European ancestry controls	NA	11q22.1	ARHGAP42	ARHGAP42			ENSG00000165895	NA	NA	rs2455569-T	rs2455569	0	2455569	intron_variant	0	0.273535	4e-13	12.3979		0.0647725	[0.047-0.082] unit decrease	Affymetrix [7288503] (imputed)	N
35	rs604723	11	100585807	rs2455569	2021-12-14	34594039	Sakaue S	2021-09-30	Nat Genet	www.ncbi.nlm.nih.gov/pubmed/34594039	A cross-population atlas of genetic associations for 220 human phenotypes.	Medication use (diuretics)	34453 European ancestry cases 194633 European ancestry controls 22356 East Asian ancestry cases 156370 East Asian ancestry controls	NA	11q22.1		ARHGAP42			ENSG00000165895	NA	NA	rs2455569-C	rs2455569	0	2455569	intron_variant	0	NR	2e-13	12.699		0.0502	[0.037-0.064] unit increase	Affymetrix. Illumina [15248280] (imputed)	N
35	rs604723	11	100593538	rs633185	2020-09-18	32888494	Vuckovic D	2020-09-01	Cell	www.ncbi.nlm.nih.gov/pubmed/32888494	The Polygenic and Monogenic Basis of Blood Traits and Diseases.	High light scatter reticulocyte count	408112 British individuals	NA	11q22.1	ARHGAP42	ARHGAP42			ENSG00000165895	NA	NA	rs633185-C	rs633185	0	633185	intron_variant	0	0.715209	5e-22	21.301		0.0243112	[0.019-0.029] unit increase	Affymetrix [93095623] (imputed)	N
35	rs604723	11	100593538	rs633185	2020-09-18	32888494	Vuckovic D	2020-09-01	Cell	www.ncbi.nlm.nih.gov/pubmed/32888494	The Polygenic and Monogenic Basis of Blood Traits and Diseases.	High light scatter reticulocyte percentage of red cells	408112 British individuals	NA	11q22.1	ARHGAP42	ARHGAP42			ENSG00000165895	NA	NA	rs633185-C	rs633185	0	633185	intron_variant	0	0.715207	5e-21	20.301		0.0236871	[0.019-0.029] unit increase	Affymetrix [93095623] (imputed)	N
35	rs604723	11	100593538	rs633185	2020-09-18	32888494	Vuckovic D	2020-09-01	Cell	www.ncbi.nlm.nih.gov/pubmed/32888494	The Polygenic and Monogenic Basis of Blood Traits and Diseases.	Immature fraction of reticulocytes	408112 British individuals	NA	11q22.1	ARHGAP42	ARHGAP42			ENSG00000165895	NA	NA	rs633185-C	rs633185	0	633185	intron_variant	0	0.71523	3e-12	11.5229		0.017452	[0.013-0.022] unit increase	Affymetrix [93095623] (imputed)	N
35	rs604723	11	100593538	rs633185	2018-12-10	29227965	Pilling LC	2017-12-01	Aging (Albany NY)	www.ncbi.nlm.nih.gov/pubmed/29227965	Human longevity: 25 genetic loci associated in 389.166 UK biobank participants.	Parental longevity (combined parental attained age. Martingale residuals)	389166 British ancestry individuals	NA	11q22.1	ARHGAP42	ARHGAP42			ENSG00000165895	NA	NA	rs633185-G	rs633185	0	633185	intron_variant	0	0.285	9e-06	5.04576		0.0112	[0.0063-0.0161] unit decrease	Affymetrix [11535925] (imputed)	N
35	rs604723	11	100593538	rs633185	2018-10-18	29912962	Feitosa MF	2018-06-18	PLoS One	www.ncbi.nlm.nih.gov/pubmed/29912962	Novel genetic associations for blood pressure identified via gene-alcohol interaction in up to 570K individuals across multiple ancestries.	Systolic blood pressure x alcohol consumption interaction (2df test)	63608 European ancestry drinkers 10193 African American or Afro-Caribbean heavy drinkers 2441 Asian ancestry drinkers 5084 Hispanic or Latin American drinkers 27494 European ancestry non-drinkers 11224 African American or Afro-Caribbean non-drinkers 9924 Asian ancestry non-drinkers 3387 Hispanic or Latin American non-drinkers	238.002 European ancestry drinkers. 2.280 African American drinkers. 54.081 Asian ancestry drinkers. 6.452 Hispanic drinkers. 43.316 European ancestry non-drinkers. 2.761 African American non-drinkers. 86.945 Asian ancestry non-drinkers. 6.925 Hispanic non-drinkers	11q22.1	ARHGAP42	ARHGAP42			ENSG00000165895	NA	NA	rs633185-C	rs633185	0	633185	intron_variant	0	0.71	2e-29	28.699	(EA. Hispanic)	NA		Affymetrix. Illumina [up to 39321347] (imputed)	N
35	rs604723	11	100593538	rs633185	2019-05-02	30487518	Takeuchi F	2018-11-28	Nat Commun	www.ncbi.nlm.nih.gov/pubmed/30487518	Interethnic analyses of blood pressure loci in populations of East Asian and European descent.	Systolic blood pressure	130777 Japanese ancestry individuals	53.008 East Asian individuals. 105.253 European ancestry individuals	11q22.1	ARHGAP42	ARHGAP42			ENSG00000165895	NA	NA	rs633185-C	rs633185	0	633185	intron_variant	0	0.45	7e-12	11.1549	(Japanese)	0.5141	[0.37-0.66] unit increase	Illumina [6200000] (imputed)	N
35	rs604723	11	100593538	rs633185	2019-05-02	30487518	Takeuchi F	2018-11-28	Nat Commun	www.ncbi.nlm.nih.gov/pubmed/30487518	Interethnic analyses of blood pressure loci in populations of East Asian and European descent.	Hypertension	22566 Japanese ancestry cases 28226 Japanese ancestry controls	8.809 East Asian ancestry cases. 13.663 East Asian ancestry controls. 105.253 European ancestry individuals	11q22.1	ARHGAP42	ARHGAP42			ENSG00000165895	NA	NA	rs633185-C	rs633185	0	633185	intron_variant	0	0.4527	5e-10	9.30103	(Japanese)	0.0803	[0.055-0.106] unit increase	Illumina [6200000] (imputed)	N
35	rs604723	11	100593538	rs633185	2019-05-02	30487518	Takeuchi F	2018-11-28	Nat Commun	www.ncbi.nlm.nih.gov/pubmed/30487518	Interethnic analyses of blood pressure loci in populations of East Asian and European descent.	Mean arterial pressure	130777 Japanese ancestry individuals	53.008 East Asian individuals. 105.253 European ancestry individuals	11q22.1	ARHGAP42	ARHGAP42			ENSG00000165895	NA	NA	rs633185-C	rs633185	0	633185	intron_variant	0	0.4527	3e-13	12.5229	(Japanese)	0.3876	[0.28-0.49] unit increase	Illumina [6200000] (imputed)	N
35	rs604723	11	100593538	rs633185	2019-05-02	30487518	Takeuchi F	2018-11-28	Nat Commun	www.ncbi.nlm.nih.gov/pubmed/30487518	Interethnic analyses of blood pressure loci in populations of East Asian and European descent.	Diastolic blood pressure	130777 Japanese ancestry individuals	53.008 East Asian individuals. 105.253 European ancestry individuals	11q22.1	ARHGAP42	ARHGAP42			ENSG00000165895	NA	NA	rs633185-C	rs633185	0	633185	intron_variant	0	0.4527	9e-12	11.0458	(Japanese)	0.3267	[0.23-0.42] unit increase	Illumina [6200000] (imputed)	N
35	rs604723	11	100593538	rs633185	2018-09-14	27618452	Ehret GB	2016-09-12	Nat Genet	www.ncbi.nlm.nih.gov/pubmed/27618452	The genetics of blood pressure regulation and its target organs from association studies in 342.415 individuals.	Systolic blood pressure	up to 201529 European ancestry individuals	up to 140.886 European ancestry individuals	11q22.1	FLJ32810. TMEM133	ARHGAP42			ENSG00000165895	NA	NA	rs633185-C	rs633185	0	633185	intron_variant	0	0.715	7e-15	14.1549		0.522	[0.39-0.65] mm Hg increase	Affymetrix. Illumina. Perlegen [128272]	N
35	rs604723	11	100593538	rs633185	2018-09-14	27618452	Ehret GB	2016-09-12	Nat Genet	www.ncbi.nlm.nih.gov/pubmed/27618452	The genetics of blood pressure regulation and its target organs from association studies in 342.415 individuals.	Diastolic blood pressure	up to 201529 European ancestry individuals	up to 140.886 European ancestry individuals	11q22.1	FLJ32810. TMEM133	ARHGAP42			ENSG00000165895	NA	NA	rs633185-C	rs633185	0	633185	intron_variant	0	0.715	2e-12	11.699		0.288	[0.21-0.37] mm Hg increase	Affymetrix. Illumina. Perlegen [128272]	N
35	rs604723	11	100593538	rs633185	2019-02-10	27841878	Hoffmann TJ	2016-11-14	Nat Genet	www.ncbi.nlm.nih.gov/pubmed/27841878	Genome-wide association analyses using electronic health records identify new loci influencing blood pressure variation.	Pulse pressure	295529 European ancestry individuals 8231 Latino individuals 3058 African American individuals 2029 African British individuals 7701 East Asian ancestry individuals 2735 South Asian ancestry individuals 1979 mixed and unknown ancestry individuals	NA	11q22.1	ARHGAP42	ARHGAP42			ENSG00000165895	NA	NA	rs633185-G	rs633185	0	633185	intron_variant	0	NR	1e-15	15		0.223	unit decrease	Affymetrix [at least 2696785] (imputed)	N
35	rs604723	11	100593538	rs633185	2019-02-10	27841878	Hoffmann TJ	2016-11-14	Nat Genet	www.ncbi.nlm.nih.gov/pubmed/27841878	Genome-wide association analyses using electronic health records identify new loci influencing blood pressure variation.	Diastolic blood pressure	295529 European ancestry individuals 8231 Latino individuals 3058 African American individuals 2029 African British individuals 7701 East Asian ancestry individuals 2735 South Asian ancestry individuals 1979 mixed and unknown ancestry individuals	NA	11q22.1	ARHGAP42	ARHGAP42			ENSG00000165895	NA	NA	rs633185-G	rs633185	0	633185	intron_variant	0	NR	1e-26	26		0.272	unit decrease	Affymetrix [at least 2696785] (imputed)	N
35	rs604723	11	100593538	rs633185	2019-02-10	27841878	Hoffmann TJ	2016-11-14	Nat Genet	www.ncbi.nlm.nih.gov/pubmed/27841878	Genome-wide association analyses using electronic health records identify new loci influencing blood pressure variation.	Diastolic blood pressure	80792 European ancestry individuals 8231 Latino individuals 3058 African American individuals 7243 East Asian ancestry individuals 461 South Asian ancestry individuals	NA	11q22.1	ARHGAP42	ARHGAP42			ENSG00000165895	NA	NA	rs633185-G	rs633185	0	633185	intron_variant	0	NR	7e-08	7.1549	(EA)	0.23	unit decrease	Affymetrix [at least 2696785] (imputed)	N
35	rs604723	11	100593538	rs633185	2019-02-10	27841878	Hoffmann TJ	2016-11-14	Nat Genet	www.ncbi.nlm.nih.gov/pubmed/27841878	Genome-wide association analyses using electronic health records identify new loci influencing blood pressure variation.	Diastolic blood pressure	80792 European ancestry individuals 8231 Latino individuals 3058 African American individuals 7243 East Asian ancestry individuals 461 South Asian ancestry individuals	NA	11q22.1	ARHGAP42	ARHGAP42			ENSG00000165895	NA	NA	rs633185-G	rs633185	0	633185	intron_variant	0	NR	2e-08	7.69897		0.214	unit decrease	Affymetrix [at least 2696785] (imputed)	N
35	rs604723	11	100593538	rs633185	2019-02-10	27841878	Hoffmann TJ	2016-11-14	Nat Genet	www.ncbi.nlm.nih.gov/pubmed/27841878	Genome-wide association analyses using electronic health records identify new loci influencing blood pressure variation.	Systolic blood pressure	295529 European ancestry individuals 8231 Latino individuals 3058 African American individuals 2029 African British individuals 7701 East Asian ancestry individuals 2735 South Asian ancestry individuals 1979 mixed and unknown ancestry individuals	NA	11q22.1	ARHGAP42	ARHGAP42			ENSG00000165895	NA	NA	rs633185-G	rs633185	0	633185	intron_variant	0	NR	1e-31	31		0.488	unit decrease	Affymetrix [at least 2696785] (imputed)	N
35	rs604723	11	100593538	rs633185	2019-02-10	27841878	Hoffmann TJ	2016-11-14	Nat Genet	www.ncbi.nlm.nih.gov/pubmed/27841878	Genome-wide association analyses using electronic health records identify new loci influencing blood pressure variation.	Pulse pressure	80792 European ancestry individuals 8231 Latino individuals 3058 African American individuals 7243 East Asian ancestry individuals 461 South Asian ancestry individuals	NA	11q22.1	ARHGAP42	ARHGAP42			ENSG00000165895	NA	NA	rs633185-G	rs633185	0	633185	intron_variant	0	NR	7e-06	5.1549		0.176	unit decrease	Affymetrix [at least 2696785] (imputed)	N
35	rs604723	11	100593538	rs633185	2019-02-10	27841878	Hoffmann TJ	2016-11-14	Nat Genet	www.ncbi.nlm.nih.gov/pubmed/27841878	Genome-wide association analyses using electronic health records identify new loci influencing blood pressure variation.	Systolic blood pressure	80792 European ancestry individuals 8231 Latino individuals 3058 African American individuals 7243 East Asian ancestry individuals 461 South Asian ancestry individuals	NA	11q22.1	ARHGAP42	ARHGAP42			ENSG00000165895	NA	NA	rs633185-G	rs633185	0	633185	intron_variant	0	NR	5e-11	10.301		0.387	unit decrease	Affymetrix [at least 2696785] (imputed)	N
35	rs604723	11	100593538	rs633185	2019-02-10	27841878	Hoffmann TJ	2016-11-14	Nat Genet	www.ncbi.nlm.nih.gov/pubmed/27841878	Genome-wide association analyses using electronic health records identify new loci influencing blood pressure variation.	Systolic blood pressure	80792 European ancestry individuals 8231 Latino individuals 3058 African American individuals 7243 East Asian ancestry individuals 461 South Asian ancestry individuals	NA	11q22.1	ARHGAP42	ARHGAP42			ENSG00000165895	NA	NA	rs633185-G	rs633185	0	633185	intron_variant	0	NR	9e-10	9.04576	(EA)	0.404	unit decrease	Affymetrix [at least 2696785] (imputed)	N
35	rs604723	11	100593538	rs633185	2011-10-11	21909110	Wain LV	2011-09-11	Nat Genet	www.ncbi.nlm.nih.gov/pubmed/21909110	Genome-wide association study identifies six new loci influencing pulse pressure and mean arterial pressure.	Blood pressure	74064 European ancestry individuals	48.607 European ancestry individuals	11q22.1	TMEM133. FLJ32810	ARHGAP42			ENSG00000165895	NA	NA	rs633185-G	rs633185	0	633185	intron_variant	0	0.32	7e-10	9.1549	(Mean Arterial Pressure)	0.325	[0.22-0.43] mmHg decrease	Affymetrix. Illumina. Perlegen [NR] (imputed)	N
35	rs604723	11	100593538	rs633185	2011-10-21	21909115	Ehret GB	2011-09-11	Nature	www.ncbi.nlm.nih.gov/pubmed/21909115	Genetic variants in novel pathways influence blood pressure and cardiovascular disease risk.	Diastolic blood pressure	69395 European ancestry individuals	Up to 133.361 European ancestry individuals	11q22.1	TMEM133. FLJ32810	ARHGAP42			ENSG00000165895	NA	NA	rs633185-G	rs633185	0	633185	intron_variant	0	0.28	2e-15	14.699		0.328	[NR] mmHg decrease	Affymetrix. Illumina [~ 2500000] (imputed)	N
35	rs604723	11	100593538	rs633185	2011-10-21	21909115	Ehret GB	2011-09-11	Nature	www.ncbi.nlm.nih.gov/pubmed/21909115	Genetic variants in novel pathways influence blood pressure and cardiovascular disease risk.	Hypertension	69395 European ancestry individuals	Up to 133.361 European ancestry individuals	11q22.1	TMEM133. FLJ32810	ARHGAP42			ENSG00000165895	NA	NA	rs633185-G	rs633185	0	633185	intron_variant	0	0.28	5e-11	10.301		0.07	[NR] unit decrease	Affymetrix. Illumina [~ 2500000] (imputed)	N
35	rs604723	11	100593538	rs633185	2011-10-21	21909115	Ehret GB	2011-09-11	Nature	www.ncbi.nlm.nih.gov/pubmed/21909115	Genetic variants in novel pathways influence blood pressure and cardiovascular disease risk.	Systolic blood pressure	69395 European ancestry individuals	Up to 133.361 European ancestry individuals	11q22.1	TMEM133. FLJ32810	ARHGAP42			ENSG00000165895	NA	NA	rs633185-G	rs633185	0	633185	intron_variant	0	0.28	1e-17	17		0.565	[NR] mmHg decrease	Affymetrix. Illumina [~ 2500000] (imputed)	N
35	rs604723	11	100593538	rs633185	2017-09-22	28739976	Wain LV	2017-07-24	Hypertension	www.ncbi.nlm.nih.gov/pubmed/28739976	Novel Blood Pressure Locus and Gene Discovery Using Genome-Wide Association Study and Expression Data Sets From Blood and the Kidney.	Diastolic blood pressure	150134 European ancestry individuals	87.359 European ancestry individuals. 140.886 European and unknown ancestry individuals	11q22.1	FLJ32810. TMEM133	ARHGAP42			ENSG00000165895	NA	NA	rs633185-C	rs633185	0	633185	intron_variant	0	0.709	2e-08	7.69897	(EA. initial)	0.27	[0.18-0.36] unit increase	Affymetrix. Illumina. Perlegen [7994604] (imputed)	N
35	rs604723	11	100593538	rs633185	2017-09-22	28739976	Wain LV	2017-07-24	Hypertension	www.ncbi.nlm.nih.gov/pubmed/28739976	Novel Blood Pressure Locus and Gene Discovery Using Genome-Wide Association Study and Expression Data Sets From Blood and the Kidney.	Systolic blood pressure	150134 European ancestry individuals	87.359 European ancestry individuals. 140.886 European and unknown ancestry individuals	11q22.1	FLJ32810. TMEM133	ARHGAP42			ENSG00000165895	NA	NA	rs633185-C	rs633185	0	633185	intron_variant	0	0.709	8e-11	10.0969	(EA. initial)	0.516	[0.36-0.67] unit increase	Affymetrix. Illumina. Perlegen [7994604] (imputed)	N
35	rs604723	11	100593538	rs633185	2018-08-29	29912962	Feitosa MF	2018-06-18	PLoS One	www.ncbi.nlm.nih.gov/pubmed/29912962	Novel genetic associations for blood pressure identified via gene-alcohol interaction in up to 570K individuals across multiple ancestries.	Mean arterial pressure x alcohol consumption (light vs heavy) interaction (2df test)	56705 European ancestry heavy and light drinkers 9725 African American or Afro-Caribbean heavy and light drinkers 1789 Asian ancestry heavy and light drinkers 4812 Hispanic or Latin American heavy and light drinkers	42.077 European ancestry heavy drinkers. 217 African American heavy drinkers. 282.294 Asian ancestry heavy drinkers. 124 Hispanic ancestry heavy drinkers. 74.701 European ancestry light drinkers. 845 African American light drinkers. 24.129 Asian ancestry light drinkers. 411 Hispanic light drinkers	11q22.1	ARHGAP42	ARHGAP42			ENSG00000165895	NA	NA	rs633185-C	rs633185	0	633185	intron_variant	0	0.71	2e-12	11.699	(EA)	NA		Affymetrix. Illumina [up to 39321347] (imputed)	N
35	rs604723	11	100593538	rs633185	2018-09-05	29455858	Sung YJ	2018-02-15	Am J Hum Genet	www.ncbi.nlm.nih.gov/pubmed/29455858	A Large-Scale Multi-ancestry Genome-wide Study Accounting for Smoking Behavior Identifies Multiple Significant Loci for Blood Pressure.	Systolic blood pressure (cigarette smoking interaction)	80552 European ancestry individuals 27118 African individuals 13438 Asian individuals 8805 Hispanic individuals	305.513 European ancestry individuals. 7.786 African individuals. 148.932 Asian individuals. 13.533 Hispanic individuals. 4.414 Brazilian individuals	11q22.1	FLJ32810. TMEM133	ARHGAP42			ENSG00000165895	NA	NA	rs633185-?	rs633185	0	633185	intron_variant	0	NR	2e-39	38.699		NA		Affymetrix. Illumina [18800000] (imputed)	N
35	rs604723	11	100593538	rs633185	2016-10-14	26390057	Kato N	2015-09-21	Nat Genet	www.ncbi.nlm.nih.gov/pubmed/26390057	Trans-ancestry genome-wide association study identifies 12 genetic loci influencing blood pressure and implicates a role for DNA methylation.	Systolic blood pressure	31516 East Asian ancestry individuals 35352 European ancestry individuals 33126 South Asian ancestry individuals	87.205 individuals. 48.268 East Asian ancestry individuals. 68.456 European ancestry individuals and 16.328 South Asian ancestry individuals	11q22.1	FLJ32810. TMEM133	ARHGAP42			ENSG00000165895	NA	NA	rs633185-C	rs633185	0	633185	intron_variant	0	0.7167	8e-07	6.09691	(EA)	0.8043	[0.48-1.12] mmHg increase	Affymetrix. Illumina. Perlegen [2127883] (imputed)	N
35	rs604723	11	100593538	rs633185	2016-10-14	26390057	Kato N	2015-09-21	Nat Genet	www.ncbi.nlm.nih.gov/pubmed/26390057	Trans-ancestry genome-wide association study identifies 12 genetic loci influencing blood pressure and implicates a role for DNA methylation.	Diastolic blood pressure	31516 East Asian ancestry individuals 35352 European ancestry individuals 33126 South Asian ancestry individuals	87.205 individuals. 48.268 East Asian ancestry individuals. 68.456 European ancestry individuals. 16.328 South Asian ancestry individuals	11q22.1	FLJ32810. TMEM133	ARHGAP42			ENSG00000165895	NA	NA	rs633185-C	rs633185	0	633185	intron_variant	0	0.7173	2e-06	5.69897	(EA)	0.4541	[0.27-0.64] mmHg increase	Affymetrix. Illumina. Perlegen [~ 2100000] (imputed)	N
35	rs604723	11	100593538	rs633185	2018-09-05	29455858	Sung YJ	2018-02-15	Am J Hum Genet	www.ncbi.nlm.nih.gov/pubmed/29455858	A Large-Scale Multi-ancestry Genome-wide Study Accounting for Smoking Behavior Identifies Multiple Significant Loci for Blood Pressure.	Diastolic blood pressure (cigarette smoking interaction)	80552 European ancestry individuals 27118 African individuals 13438 Asian individuals 8805 Hispanic individuals	305.513 European ancestry individuals. 7.786 African individuals. 148.932 Asian individuals. 13.533 Hispanic individuals. 4.414 Brazilian individuals	11q22.1	FLJ32810. TMEM133	ARHGAP42			ENSG00000165895	NA	NA	rs633185-?	rs633185	0	633185	intron_variant	0	NR	1e-40	40		NA		Affymetrix. Illumina [18800000] (imputed)	N
35	rs604723	11	100593538	rs633185	2019-04-18	30940143	Zhu Z	2019-04-02	Respir Res	www.ncbi.nlm.nih.gov/pubmed/30940143	Genetic overlap of chronic obstructive pulmonary disease and cardiovascular disease-related traits: a large-scale genome-wide cross-trait analysis.	Chronic obstructive pulmonary disease or high blood pressure (pleiotropy)	12550 European and unknown ancestry chronic obstructive pulmonary disease cases 46368 European and unknown ancestry controls 144793 European ancestry high blood pressure cases 313761 European ancestry controls	NA	11q22.1	ARHGAP42	ARHGAP42			ENSG00000165895	NA	NA	rs633185-?	rs633185	0	633185	intron_variant	0	NR	2e-47	46.699		NA		Affymetrix [up to 7325140] (imputed)	N
35	rs604723	11	100593538	rs633185	2019-06-21	31015401	Wu Y	2019-04-23	Nat Commun	www.ncbi.nlm.nih.gov/pubmed/31015401	Genome-wide association study of medication-use and associated disease in the UK Biobank.	Medication use (calcium channel blockers)	31904 European ancestry cases 172474 European ancestry controls	NA	11q22.1	ARHGAP42	ARHGAP42			ENSG00000165895	NA	NA	rs633185-G	rs633185	0	633185	intron_variant	0	0.283039	6e-24	23.2218		0.0906488	[0.073-0.108] unit decrease	Affymetrix [7288503] (imputed)	N
35	rs604723	11	100593538	rs633185	2022-12-12	36474045	Aragam KG	2022-12-06	Nat Genet	www.ncbi.nlm.nih.gov/pubmed/36474045	Discovery and systematic characterization of risk variants and genes for coronary artery disease in over a million participants.	Coronary artery disease	181522 European ancestry unknown cases 984168 European ancestry unknown controls	NA	11q22.1		ARHGAP42			ENSG00000165895	NA	NA	rs633185-C	rs633185	0	633185	intron_variant	0	0.701	6e-13	12.2218		1.039	[1.029-1.05]	Affymetrix. Illumina [20073070] (imputed)	N
35	rs604723	11	100593538	rs633185	2019-08-07	30104761	Zhou W	2018-08-13	Nat Genet	www.ncbi.nlm.nih.gov/pubmed/30104761	Efficiently controlling for case-control imbalance and sample relatedness in large-scale genetic association studies.	Coronary artery disease	31355 European ancestry cases 377103 European ancestry controls	NA	11q22.1	ARHGAP42	ARHGAP42			ENSG00000165895	NA	NA	rs633185-C	rs633185	0	633185	intron_variant	0	0.285	9e-09	8.04576		NA		Affymetrix [28000000] (imputed)	N
35	rs604723	11	100593538	rs633185	2021-12-14	34594039	Sakaue S	2021-09-30	Nat Genet	www.ncbi.nlm.nih.gov/pubmed/34594039	A cross-population atlas of genetic associations for 220 human phenotypes.	Mean arterial pressure	360863 European ancestry individuals 145502 East Asian ancestry individuals	NA	11q22.1		ARHGAP42			ENSG00000165895	NA	NA	rs633185-C	rs633185	0	633185	intron_variant	0	NR	3e-50	49.5229		0.0304	[0.026-0.034] unit increase	Affymetrix. Illumina [20537389] (imputed)	N
35	rs604723	11	100593538	rs633185	2021-12-14	34594039	Sakaue S	2021-09-30	Nat Genet	www.ncbi.nlm.nih.gov/pubmed/34594039	A cross-population atlas of genetic associations for 220 human phenotypes.	Medication use (calcium channel blockers)	31904 European ancestry cases 172474 European ancestry controls 49327 East Asian ancestry cases 129399 East Asian ancestry controls	NA	11q22.1		ARHGAP42			ENSG00000165895	NA	NA	rs633185-C	rs633185	0	633185	intron_variant	0	NR	1e-24	24		0.0619	[0.05-0.074] unit increase	Affymetrix. Illumina [15248280] (imputed)	N
35	rs604723	11	100610546	rs604723	2019-02-08	30595370	Kichaev G	2018-12-27	Am J Hum Genet	www.ncbi.nlm.nih.gov/pubmed/30595370	Leveraging Polygenic Functional Enrichment to Improve GWAS Power.	Systolic blood pressure	approximately 422000 European ancestry individuals	NA	11q22.1		ARHGAP42			ENSG00000165895	NA	NA	rs604723-?	rs604723	0	604723	intron_variant	0	NR	6e-81	80.2218		NA		NR [~ 8900000] (imputed)	N
35	rs604723	11	100610546	rs604723	2020-12-11	33020668	Koyama S	2020-10-05	Nat Genet	www.ncbi.nlm.nih.gov/pubmed/33020668	Population-specific and trans-ancestry genome-wide analyses identify distinct and shared genetic risk loci for coronary artery disease.	Coronary artery disease	25892 Japanese ancestry cases 95342 European ancestry cases 142336 Japanese ancestry controls 385488 European ancestry controls	NA	11q22.1	ARHGAP42	ARHGAP42			ENSG00000165895	NA	NA	rs604723-?	rs604723	0	604723	intron_variant	0	NR	8e-14	13.0969		0.0392671	[0.029-0.05] unit increase	Illumina [4804024] (imputed)	N
35	rs604723	11	100610546	rs604723	2018-08-29	29912962	Feitosa MF	2018-06-18	PLoS One	www.ncbi.nlm.nih.gov/pubmed/29912962	Novel genetic associations for blood pressure identified via gene-alcohol interaction in up to 570K individuals across multiple ancestries.	Diastolic blood pressure x alcohol consumption (light vs heavy) interaction (2df test)	12758 European ancestry heavy drinkers 1326 African American or Afro-Caribbean heavy drinkers 648 Asian ancestry heavy drinkers 364 Hispanic or Latin American heavy drinkers 43947 European ancestry light drinkers 8239 African American or Afro-Caribbean light drinkers 1141 Asian ancestry light drinkers 4448 Hispanic or Latin American light drinkers	42.079 European ancestry heavy drinkers. 217 African American or Afro-Caribbean heavy drinkers. 282.294 Asian ancestry heavy drinkers. 124 Hispanic ancestry heavy drinkers. 74.757 European ancestry light drinkers. 845 African American light drinkers. 24.129 Asian ancestry light drinkers. 411 Hispanic light drinkers	11q22.1	ARHGAP42	ARHGAP42			ENSG00000165895	NA	NA	rs604723-T	rs604723	0	604723	intron_variant	0	0.28	4e-11	10.3979	(EA)	NA		Affymetrix. Illumina [up to 39321347] (imputed)	N
35	rs604723	11	100610546	rs604723	2018-08-29	29912962	Feitosa MF	2018-06-18	PLoS One	www.ncbi.nlm.nih.gov/pubmed/29912962	Novel genetic associations for blood pressure identified via gene-alcohol interaction in up to 570K individuals across multiple ancestries.	Diastolic blood pressure x alcohol consumption interaction (2df test)	63607 European ancestry drinkers 10193 African American or Afro-Caribbean drinkers 2441 Asian ancestry drinkers 5084 Hispanic or Latin American drinkers 27492 European ancestry non-drinkers 11223 African American or Afro-Caribbean non-drinkers 9924 Asian ancestry non-drinkers 3387 Hispanic or Latin American non-drinkers	238.058 European ancestry drinkers. 2.280 African American drinkers. 54.081 Asian ancestry drinkers. 6.448 Hispanic drinkers. 43.318 European ancestry non-drinkers. 2.761 African American non-drinkers. 86.943 Asian ancestry non-drinkers. 6.923 Hispanic non-drinkers	11q22.1	ARHGAP42	ARHGAP42			ENSG00000165895	NA	NA	rs604723-T	rs604723	0	604723	intron_variant	0	0.28	3e-31	30.5229	(EA. Hispanic)	NA		Affymetrix. Illumina [up to 39321347] (imputed)	N
35	rs604723	11	100610546	rs604723	2019-02-08	30595370	Kichaev G	2018-12-27	Am J Hum Genet	www.ncbi.nlm.nih.gov/pubmed/30595370	Leveraging Polygenic Functional Enrichment to Improve GWAS Power.	Cardiovascular disease	approximately 459000 European ancestry individuals	NA	11q22.1		ARHGAP42			ENSG00000165895	NA	NA	rs604723-?	rs604723	0	604723	intron_variant	0	NR	8e-40	39.0969		NA		NR [~ 8900000] (imputed)	N
35	rs604723	11	100610546	rs604723	2018-08-29	29912962	Feitosa MF	2018-06-18	PLoS One	www.ncbi.nlm.nih.gov/pubmed/29912962	Novel genetic associations for blood pressure identified via gene-alcohol interaction in up to 570K individuals across multiple ancestries.	Mean arterial pressure x alcohol consumption interaction (2df test)	91110 European ancestry drinkers and non-drinkers 21416 African American or Afro-Caribbean drinkers and non-drinkers 12365 Asian ancestry drinkers and non-drinkers 8470 Hispanic or Latin American drinkers and non-drinkers	237.996 European ancestry drinkers. 2.280 African American drinkers. 54.080 Asian ancestry drinkers. 6.448 Hispanic drinkers. 43.315 European ancestry non-drinkers. 2.761 African ancestry non-drinkers. 86.943 Asian ancestry non-drinkers. 6.923 Hispanic non-drinkers	11q22.1	ARHGAP42	ARHGAP42			ENSG00000165895	NA	NA	rs604723-T	rs604723	0	604723	intron_variant	0	0.28	3e-10	9.52288	(EA)	NA		Affymetrix. Illumina [up to 39321347] (imputed)	N
35	rs604723	11	100610546	rs604723	2019-05-02	30487518	Takeuchi F	2018-11-28	Nat Commun	www.ncbi.nlm.nih.gov/pubmed/30487518	Interethnic analyses of blood pressure loci in populations of East Asian and European descent.	Hypertension	22566 Japanese ancestry cases 28226 Japanese ancestry controls	8.809 East Asian ancestry cases. 13.663 East Asian ancestry controls. 105.253 European ancestry individuals	11q22.1	ARHGAP42	ARHGAP42			ENSG00000165895	NA	NA	rs604723-T	rs604723	0	604723	intron_variant	0	0.5467	8e-10	9.09691	(Japanese)	0.0795	[0.054-0.105] unit decrease	Illumina [6200000] (imputed)	N
35	rs604723	11	100610546	rs604723	2019-05-02	30487518	Takeuchi F	2018-11-28	Nat Commun	www.ncbi.nlm.nih.gov/pubmed/30487518	Interethnic analyses of blood pressure loci in populations of East Asian and European descent.	Mean arterial pressure	130777 Japanese ancestry individuals	53.008 East Asian individuals. 105.253 European ancestry individuals	11q22.1	ARHGAP42	ARHGAP42			ENSG00000165895	NA	NA	rs604723-T	rs604723	0	604723	intron_variant	0	0.5467	2e-13	12.699	(Japanese)	0.3889	[0.28-0.49] unit decrease	Illumina [6200000] (imputed)	N
35	rs604723	11	100610546	rs604723	2019-05-02	30487518	Takeuchi F	2018-11-28	Nat Commun	www.ncbi.nlm.nih.gov/pubmed/30487518	Interethnic analyses of blood pressure loci in populations of East Asian and European descent.	Diastolic blood pressure	130777 Japanese ancestry individuals	53.008 East Asian individuals. 105.253 European ancestry individuals	11q22.1	ARHGAP42	ARHGAP42			ENSG00000165895	NA	NA	rs604723-T	rs604723	0	604723	intron_variant	0	0.5467	9e-12	11.0458	(Japanese)	0.3275	[0.23-0.42] unit decrease	Illumina [6200000] (imputed)	N
35	rs604723	11	100610546	rs604723	2019-05-02	30487518	Takeuchi F	2018-11-28	Nat Commun	www.ncbi.nlm.nih.gov/pubmed/30487518	Interethnic analyses of blood pressure loci in populations of East Asian and European descent.	Systolic blood pressure	130777 Japanese ancestry individuals	53.008 East Asian individuals. 105.253 European ancestry individuals	11q22.1	ARHGAP42	ARHGAP42			ENSG00000165895	NA	NA	rs604723-T	rs604723	0	604723	intron_variant	0	0.55	7e-12	11.1549	(Japanese)	0.5163	[0.37-0.66] unit decrease	Illumina [6200000] (imputed)	N
35	rs604723	11	100610546	rs604723	2018-08-29	29912962	Feitosa MF	2018-06-18	PLoS One	www.ncbi.nlm.nih.gov/pubmed/29912962	Novel genetic associations for blood pressure identified via gene-alcohol interaction in up to 570K individuals across multiple ancestries.	Diastolic blood pressure x alcohol consumption interaction (2df test)	63607 European ancestry drinkers 10193 African American or Afro-Caribbean drinkers 2441 Asian ancestry drinkers 5084 Hispanic or Latin American drinkers 27492 European ancestry non-drinkers 11223 African American or Afro-Caribbean non-drinkers 9924 Asian ancestry non-drinkers 3387 Hispanic or Latin American non-drinkers	238.058 European ancestry drinkers. 2.280 African American drinkers. 54.081 Asian ancestry drinkers. 6.448 Hispanic drinkers. 43.318 European ancestry non-drinkers. 2.761 African American non-drinkers. 86.943 Asian ancestry non-drinkers. 6.923 Hispanic non-drinkers	11q22.1	ARHGAP42	ARHGAP42			ENSG00000165895	NA	NA	rs604723-T	rs604723	0	604723	intron_variant	0	0.28	3e-28	27.5229	(EA)	NA		Affymetrix. Illumina [up to 39321347] (imputed)	N
35	rs604723	11	100610546	rs604723	2016-10-14	26390057	Kato N	2015-09-21	Nat Genet	www.ncbi.nlm.nih.gov/pubmed/26390057	Trans-ancestry genome-wide association study identifies 12 genetic loci influencing blood pressure and implicates a role for DNA methylation.	Mean arterial pressure	31516 East Asian ancestry individuals 35352 European ancestry individuals 33126 South Asian ancestry individuals	87.205 individuals. 48.268 East Asian ancestry individuals. 68.456 European ancestry individuals and 16.328 South Asian ancestry individuals	11q22.1	FLJ32810. TMEM133	ARHGAP42			ENSG00000165895	NA	NA	rs604723-T	rs604723	0	604723	intron_variant	0	0.4109	2e-12	11.699		0.4417	[0.32-0.56] mmHg decrease	Affymetrix. Illumina. Perlegen [~ 2100000] (imputed)	N
35	rs604723	11	100610546	rs604723	2018-01-29	29212778	van der Harst P	2017-12-06	Circ Res	www.ncbi.nlm.nih.gov/pubmed/29212778	Identification of 64 Novel Genetic Loci Provides an Expanded View on the Genetic Architecture of Coronary Artery Disease.	Coronary artery disease	34541 cases 261984 controls	88.192 cases. 162.544 controls	11q22.1	ARHGAP42	ARHGAP42			ENSG00000165895	NA	NA	rs604723-T	rs604723	0	604723	intron_variant	0	0.295	3e-09	8.52288		0.04	[0.026-0.054] unit decrease	Affymetrix [7947838] (imputed)	N
35	rs604723	11	100610546	rs604723	2020-11-04	33097823	Pei YF	2020-10-23	Commun Biol	www.ncbi.nlm.nih.gov/pubmed/33097823	The genetic architecture of appendicular lean mass characterized by association analysis in the UK Biobank study.	Appendicular lean mass	450243 European ancestry individuals	NA	11q22.1	ARHGAP42	ARHGAP42			ENSG00000165895	NA	NA	rs604723-T	rs604723	0	604723	intron_variant	0	0.2752	8e-15	14.0969		0.0166	[0.012-0.021] unit increase	Affymetrix [18391927] (imputed)	N
35	rs604723	11	100610546	rs604723	2023-03-08	36653479	Kiiskinen T	2023-01-18	Nat Med	www.ncbi.nlm.nih.gov/pubmed/36653479	Genetic predictors of lifelong medication-use patterns in cardiometabolic diseases.	Medication use for hypertension (number of purchases)	567671 European ancestry individuals	NA	11q22.1		ARHGAP42			ENSG00000165895	NA	NA	rs604723-?	rs604723	0	604723	intron_variant	0	NR	6e-34	33.2218		0.019209	[0.016-0.022] unit increase	Affymetrix. Illumina [NR] (imputed)	N
35	rs604723	11	100610546	rs604723	2022-12-12	36474045	Aragam KG	2022-12-06	Nat Genet	www.ncbi.nlm.nih.gov/pubmed/36474045	Discovery and systematic characterization of risk variants and genes for coronary artery disease in over a million participants.	Coronary artery disease	181522 European ancestry unknown cases 984168 European ancestry unknown controls	NA	11q22.1		ARHGAP42			ENSG00000165895	NA	NA	rs604723-?	rs604723	0	604723	intron_variant	0	NR	2e-12	11.699		NA		Affymetrix. Illumina [20073070] (imputed)	N
35	rs604723	11	100610546	rs604723	2021-12-14	34594039	Sakaue S	2021-09-30	Nat Genet	www.ncbi.nlm.nih.gov/pubmed/34594039	A cross-population atlas of genetic associations for 220 human phenotypes.	Diastolic blood pressure	340162 European ancestry individuals 145515 East Asian ancestry individuals	NA	11q22.1		ARHGAP42			ENSG00000165895	NA	NA	rs604723-C	rs604723	0	604723	intron_variant	0	NR	3e-42	41.5229		0.0289	[0.025-0.033] unit increase	Affymetrix. Illumina [20537302] (imputed)	N
35	rs604723	11	100610546	rs604723	2019-06-21	31015401	Wu Y	2019-04-23	Nat Commun	www.ncbi.nlm.nih.gov/pubmed/31015401	Genome-wide association study of medication-use and associated disease in the UK Biobank.	Medication use (beta blocking agents)	31700 European ancestry cases 192324 European ancestry controls	NA	11q22.1	ARHGAP42	ARHGAP42			ENSG00000165895	NA	NA	rs604723-T	rs604723	0	604723	intron_variant	0	0.273879	1e-10	10		0.0601669	[0.042-0.078] unit decrease	Affymetrix [7288503] (imputed)	N
35	rs604723	11	100610546	rs604723	2019-06-21	31015401	Wu Y	2019-04-23	Nat Commun	www.ncbi.nlm.nih.gov/pubmed/31015401	Genome-wide association study of medication-use and associated disease in the UK Biobank.	Medication use (agents acting on the renin-angiotensin system)	62752 European ancestry cases 174778 European ancestry controls	NA	11q22.1	ARHGAP42	ARHGAP42			ENSG00000165895	NA	NA	rs604723-T	rs604723	0	604723	intron_variant	0	0.271336	2e-36	35.699		0.0863414	[0.073-0.1] unit decrease	Affymetrix [7288503] (imputed)	N
35	rs604723	11	100610546	rs604723	2021-12-14	34594039	Sakaue S	2021-09-30	Nat Genet	www.ncbi.nlm.nih.gov/pubmed/34594039	A cross-population atlas of genetic associations for 220 human phenotypes.	Medication use (agents acting on the renin-angiotensin system)	62752 European ancestry cases 174778 European ancestry controls 45820 East Asian ancestry cases 132906 East Asian ancestry controls	NA	11q22.1		ARHGAP42			ENSG00000165895	NA	NA	rs604723-C	rs604723	0	604723	intron_variant	0	NR	4e-35	34.3979		0.0652	[0.055-0.076] unit increase	Affymetrix. Illumina [15248280] (imputed)	N
35	rs604723	11	100610546	rs604723	2023-02-09	36224396	Yengo L	2022-10-12	Nature	www.ncbi.nlm.nih.gov/pubmed/36224396	A saturated map of common genetic variants associated with human height.	Height	5314291 European ancestry Hispanic or Latin American East Asian ancestry African ancestry South Asian ancestry individuals	NA	11q22.1		ARHGAP42			ENSG00000165895	NA	NA	rs604723-T	rs604723	0	604723	intron_variant	0	0.2901	4e-14	13.3979		0.0053	[0.0039-0.0067] unit increase	Affymetrix. Illumina [1385132] (imputed)	N
35	rs604723	11	100624538	rs607562	2022-08-24	35762941	Plotnikov D	2022-06-01	Invest Ophthalmol Vis Sci	www.ncbi.nlm.nih.gov/pubmed/35762941	High Blood Pressure and Intraocular Pressure: A Mendelian Randomization Study.	Pulse pressure	526001 European ancestry individuals	NA	11q22.1		ARHGAP42			ENSG00000165895	NA	NA	rs607562-T	rs607562	0	607562	intron_variant	0	NR	6e-21	20.2218		0.2622	[0.21-0.32] unit decrease	NR [NR] (imputed)	N
35	rs604723	11	100638255	rs667575	2017-08-30	27863252	Astle WJ	2016-11-17	Cell	www.ncbi.nlm.nih.gov/pubmed/27863252	The Allelic Landscape of Human Blood Cell Trait Variation and Links to Common Complex Disease.	High light scatter reticulocyte count	170761 European ancestry individuals	NA	11q22.1	ARHGAP42	ARHGAP42			ENSG00000165895	NA	NA	rs667575-A	rs667575	0	667575	intron_variant	0	0.7276	1e-15	15		0.0324797	[0.025-0.04] unit increase	Affymetrix [~ 2500000] (imputed)	N
35	rs604723	11	100638255	rs667575	2017-08-30	27863252	Astle WJ	2016-11-17	Cell	www.ncbi.nlm.nih.gov/pubmed/27863252	The Allelic Landscape of Human Blood Cell Trait Variation and Links to Common Complex Disease.	High light scatter reticulocyte percentage of red cells	170763 European ancestry individuals	NA	11q22.1	ARHGAP42	ARHGAP42			ENSG00000165895	NA	NA	rs667575-A	rs667575	0	667575	intron_variant	0	0.7276	2e-14	13.699		0.0310392	[0.023-0.039] unit increase	Affymetrix [~ 2500000] (imputed)	N
35	rs604723	11	100638255	rs667575	2017-08-30	27863252	Astle WJ	2016-11-17	Cell	www.ncbi.nlm.nih.gov/pubmed/27863252	The Allelic Landscape of Human Blood Cell Trait Variation and Links to Common Complex Disease.	Reticulocyte fraction of red cells	170690 European ancestry individuals	NA	11q22.1	ARHGAP42	ARHGAP42			ENSG00000165895	NA	NA	rs667575-A	rs667575	0	667575	intron_variant	0	0.7276	7e-14	13.1549		0.0304373	[0.022-0.038] unit increase	Affymetrix [~ 2500000] (imputed)	N
35	rs604723	11	100638255	rs667575	2017-08-30	27863252	Astle WJ	2016-11-17	Cell	www.ncbi.nlm.nih.gov/pubmed/27863252	The Allelic Landscape of Human Blood Cell Trait Variation and Links to Common Complex Disease.	Reticulocyte count	170641 European ancestry individuals	NA	11q22.1	ARHGAP42	ARHGAP42			ENSG00000165895	NA	NA	rs667575-A	rs667575	0	667575	intron_variant	0	0.7276	2e-15	14.699		0.0323079	[0.024-0.04] unit increase	Affymetrix [~ 2500000] (imputed)	N
35	rs604723	11	100638255	rs667575	2022-08-24	35762941	Plotnikov D	2022-06-01	Invest Ophthalmol Vis Sci	www.ncbi.nlm.nih.gov/pubmed/35762941	High Blood Pressure and Intraocular Pressure: A Mendelian Randomization Study.	Systolic blood pressure	526001 European ancestry individuals	NA	11q22.1		ARHGAP42			ENSG00000165895	NA	NA	rs667575-A	rs667575	0	667575	intron_variant	0	NR	5e-60	59.301		0.6587	[0.58-0.74] unit increase	NR [NR] (imputed)	N
35	rs604723	11	100643137	rs486023	2019-02-10	27841878	Hoffmann TJ	2016-11-14	Nat Genet	www.ncbi.nlm.nih.gov/pubmed/27841878	Genome-wide association analyses using electronic health records identify new loci influencing blood pressure variation.	Pulse pressure	295529 European ancestry individuals 8231 Latino individuals 3058 African American individuals 2029 African British individuals 7701 East Asian ancestry individuals 2735 South Asian ancestry individuals 1979 mixed and unknown ancestry individuals	NA	11q22.1	NR	ARHGAP42			ENSG00000165895	NA	NA	rs486023-G	rs486023	0	486023	intron_variant	0	NR	3e-16	15.5229		0.229	unit increase	Affymetrix [at least 2696785] (imputed)	N
35	rs604723	11	100643137	rs486023	2019-02-10	27841878	Hoffmann TJ	2016-11-14	Nat Genet	www.ncbi.nlm.nih.gov/pubmed/27841878	Genome-wide association analyses using electronic health records identify new loci influencing blood pressure variation.	Systolic blood pressure	295529 European ancestry individuals 8231 Latino individuals 3058 African American individuals 2029 African British individuals 7701 East Asian ancestry individuals 2735 South Asian ancestry individuals 1979 mixed and unknown ancestry individuals	NA	11q22.1	NR	ARHGAP42			ENSG00000165895	NA	NA	rs486023-G	rs486023	0	486023	intron_variant	0	NR	2e-30	29.699		0.48	unit increase	Affymetrix [at least 2696785] (imputed)	N
35	rs604723	11	100643137	rs486023	2019-02-10	27841878	Hoffmann TJ	2016-11-14	Nat Genet	www.ncbi.nlm.nih.gov/pubmed/27841878	Genome-wide association analyses using electronic health records identify new loci influencing blood pressure variation.	Diastolic blood pressure	295529 European ancestry individuals 8231 Latino individuals 3058 African American individuals 2029 African British individuals 7701 East Asian ancestry individuals 2735 South Asian ancestry individuals 1979 mixed and unknown ancestry individuals	NA	11q22.1	NR	ARHGAP42			ENSG00000165895	NA	NA	rs486023-G	rs486023	0	486023	intron_variant	0	NR	3e-23	22.5229		0.254	unit increase	Affymetrix [at least 2696785] (imputed)	N
35	rs604723	11	100643137	rs486023	2019-02-10	27841878	Hoffmann TJ	2016-11-14	Nat Genet	www.ncbi.nlm.nih.gov/pubmed/27841878	Genome-wide association analyses using electronic health records identify new loci influencing blood pressure variation.	Diastolic blood pressure	80792 European ancestry individuals 8231 Latino individuals 3058 African American individuals 7243 East Asian ancestry individuals 461 South Asian ancestry individuals	NA	11q22.1	NR	ARHGAP42			ENSG00000165895	NA	NA	rs486023-G	rs486023	0	486023	intron_variant	0	NR	7e-09	8.1549	(EA)	0.249	unit increase	Affymetrix [at least 2696785] (imputed)	N
35	rs604723	11	100643137	rs486023	2019-02-10	27841878	Hoffmann TJ	2016-11-14	Nat Genet	www.ncbi.nlm.nih.gov/pubmed/27841878	Genome-wide association analyses using electronic health records identify new loci influencing blood pressure variation.	Diastolic blood pressure	80792 European ancestry individuals 8231 Latino individuals 3058 African American individuals 7243 East Asian ancestry individuals 461 South Asian ancestry individuals	NA	11q22.1	NR	ARHGAP42			ENSG00000165895	NA	NA	rs486023-G	rs486023	0	486023	intron_variant	0	NR	5e-09	8.30103		0.226	unit increase	Affymetrix [at least 2696785] (imputed)	N
35	rs604723	11	100643137	rs486023	2019-02-10	27841878	Hoffmann TJ	2016-11-14	Nat Genet	www.ncbi.nlm.nih.gov/pubmed/27841878	Genome-wide association analyses using electronic health records identify new loci influencing blood pressure variation.	Pulse pressure	80792 European ancestry individuals 8231 Latino individuals 3058 African American individuals 7243 East Asian ancestry individuals 461 South Asian ancestry individuals	NA	11q22.1	NR	ARHGAP42			ENSG00000165895	NA	NA	rs486023-G	rs486023	0	486023	intron_variant	0	NR	4e-07	6.39794		0.201	unit increase	Affymetrix [at least 2696785] (imputed)	N
35	rs604723	11	100643137	rs486023	2019-02-10	27841878	Hoffmann TJ	2016-11-14	Nat Genet	www.ncbi.nlm.nih.gov/pubmed/27841878	Genome-wide association analyses using electronic health records identify new loci influencing blood pressure variation.	Systolic blood pressure	80792 European ancestry individuals 8231 Latino individuals 3058 African American individuals 7243 East Asian ancestry individuals 461 South Asian ancestry individuals	NA	11q22.1	NR	ARHGAP42			ENSG00000165895	NA	NA	rs486023-G	rs486023	0	486023	intron_variant	0	NR	1e-12	12		0.424	unit increase	Affymetrix [at least 2696785] (imputed)	N
35	rs604723	11	100643137	rs486023	2019-02-10	27841878	Hoffmann TJ	2016-11-14	Nat Genet	www.ncbi.nlm.nih.gov/pubmed/27841878	Genome-wide association analyses using electronic health records identify new loci influencing blood pressure variation.	Systolic blood pressure	80792 European ancestry individuals 8231 Latino individuals 3058 African American individuals 7243 East Asian ancestry individuals 461 South Asian ancestry individuals	NA	11q22.1	NR	ARHGAP42			ENSG00000165895	NA	NA	rs486023-G	rs486023	0	486023	intron_variant	0	NR	1e-10	10	(EA)	0.425	unit increase	Affymetrix [at least 2696785] (imputed)	N
36	rs17249754	12	89941549	rs4842666	2015-01-15	24954895	Simino J	2014-06-19	Am J Hum Genet	www.ncbi.nlm.nih.gov/pubmed/24954895	Gene-age interactions in blood pressure regulation: a large-scale investigation with the CHARGE. Global BPgen. and ICBP Consortia.	Blood pressure	55796 European ancestry individuals	43.445 European ancestry individuals. 1.849 Chinese ancestry individuals. 2.502 Malay ancestry individuals. 2.476 Asian Indian ancestry individuals. 1.855 Asian ancestry individuals	12q21.33	POC1B. ATP2B1	POC1B-AS1			ENSG00000270344	NA	NA	rs4842666-T	rs4842666	0	4842666	non_coding_transcript_exon_variant	0	NR	4e-08	7.39794	(EA. MAP. Age 40-49)	0.71	[0.46-0.96] mmHg increase	Affymetrix. Illumina [~ 2500000] (imputed)	N
36	rs17249754	12	89941549	rs4842666	2015-01-15	24954895	Simino J	2014-06-19	Am J Hum Genet	www.ncbi.nlm.nih.gov/pubmed/24954895	Gene-age interactions in blood pressure regulation: a large-scale investigation with the CHARGE. Global BPgen. and ICBP Consortia.	Blood pressure	55796 European ancestry individuals	43.445 European ancestry individuals. 1.849 Chinese ancestry individuals. 2.502 Malay ancestry individuals. 2.476 Asian Indian ancestry individuals. 1.855 Asian ancestry individuals	12q21.33	POC1B. ATP2B1	POC1B-AS1			ENSG00000270344	NA	NA	rs4842666-T	rs4842666	0	4842666	non_coding_transcript_exon_variant	0	NR	2e-07	6.69897	(EA. SBP. Age 40-49)	0.91	[0.58-1.24] mmHg increase	Affymetrix. Illumina [~ 2500000] (imputed)	N
36	rs17249754	12	89941549	rs4842666	2022-10-24	36168886	Thareja G	2022-09-28	Hum Mol Genet	www.ncbi.nlm.nih.gov/pubmed/36168886	Differences and commonalities in the genetic architecture of protein quantitative trait loci in European and Arab populations.	CMRF35-like molecule 6 levels	2935 Qatari ancestry individuals	NA	12q21.33		POC1B-AS1			ENSG00000270344	NA	NA	rs4842666-C	rs4842666	0	4842666	non_coding_transcript_exon_variant	0	0.28075	2e-17	16.699		0.252359	[0.19-0.31] unit decrease	NR [10004359]	N
36	rs17249754	12	89950320	rs7302816	2019-02-08	30595370	Kichaev G	2018-12-27	Am J Hum Genet	www.ncbi.nlm.nih.gov/pubmed/30595370	Leveraging Polygenic Functional Enrichment to Improve GWAS Power.	Lung function (FEV1/FVC)	approximately 370000 European ancestry individuals	NA	12q21.33		POC1B-AS1 - ATP2B1	ENSG00000270344	ENSG00000070961		8538	31506	rs7302816-?	rs7302816	0	7302816	upstream_gene_variant	1	NR	8e-09	8.09691		NA		NR [~ 8900000] (imputed)	N
36	rs17249754	12	89950320	rs7302816	2018-08-29	29912962	Feitosa MF	2018-06-18	PLoS One	www.ncbi.nlm.nih.gov/pubmed/29912962	Novel genetic associations for blood pressure identified via gene-alcohol interaction in up to 570K individuals across multiple ancestries.	Pulse pressure x alcohol consumption (light vs heavy) interaction (2df test)	56705 European ancestry heavy and light drinkers 9725 African American or Afro-Caribbean heavy and light drinkers 1789 Asian ancestry heavy and light drinkers 4812 Hispanic or Latin American heavy and light drinkers	42.079 European ancestry heavy drinkers. 217 African American heavy drinkers. 282.294 Asian ancestry heavy drinkers. 124 Hispanic heavy drinkers. 74.756 European ancestry light drinkers. 845 African American light drinkers. 24.129 Asian ancestry light drinkers. 411 Hispanic light drinkers	12q21.33	LOC102724782. POC1B	POC1B-AS1 - ATP2B1	ENSG00000270344	ENSG00000070961		8538	31506	rs7302816-A	rs7302816	0	7302816	upstream_gene_variant	1	0.8	6e-11	10.2218	(EA)	NA		Affymetrix. Illumina [up to 39321347] (imputed)	N
36	rs17249754	12	89950320	rs7302816	2018-08-29	29912962	Feitosa MF	2018-06-18	PLoS One	www.ncbi.nlm.nih.gov/pubmed/29912962	Novel genetic associations for blood pressure identified via gene-alcohol interaction in up to 570K individuals across multiple ancestries.	Mean arterial pressure x alcohol consumption interaction (2df test)	91110 European ancestry drinkers and non-drinkers 21416 African American or Afro-Caribbean drinkers and non-drinkers 12365 Asian ancestry drinkers and non-drinkers 8470 Hispanic or Latin American drinkers and non-drinkers	237.996 European ancestry drinkers. 2.280 African American drinkers. 54.080 Asian ancestry drinkers. 6.448 Hispanic drinkers. 43.315 European ancestry non-drinkers. 2.761 African ancestry non-drinkers. 86.943 Asian ancestry non-drinkers. 6.923 Hispanic non-drinkers	12q21.33	LOC102724782. POC1B	POC1B-AS1 - ATP2B1	ENSG00000270344	ENSG00000070961		8538	31506	rs7302816-A	rs7302816	0	7302816	upstream_gene_variant	1	0.81	2e-17	16.699	(EA. Hispanic)	NA		Affymetrix. Illumina [up to 39321347] (imputed)	N
36	rs17249754	12	89950320	rs7302816	2022-08-04	34837083	Pirruccello JP	2021-11-26	Nat Genet	www.ncbi.nlm.nih.gov/pubmed/34837083	Deep learning enables genetic analysis of the human thoracic aorta.	Ascending thoracic aortic diameter	33637 European ancestry individuals 5057 individuals	NA	12q21.33		POC1B-AS1 - ATP2B1	ENSG00000270344	ENSG00000070961		8538	31506	rs7302816-A	rs7302816	0	7302816	upstream_gene_variant	1	0.8	3e-08	7.52288		0.043	unit decrease	Affymetrix [16646699] (imputed)	N
36	rs17249754	12	89950320	rs7302816	2023-04-19	37019578	Pirruccello JP	2023-04-01	J Am Coll Cardiol	www.ncbi.nlm.nih.gov/pubmed/37019578	The Genetic Determinants of Aortic Distention.	Ascending aorta diameter	38372 European or unknown ancestry individuals	NA	12q21.33		POC1B-AS1 - ATP2B1	ENSG00000270344	ENSG00000070961		8538	31506	rs7302816-A	rs7302816	0	7302816	upstream_gene_variant	1	0.796138	4e-08	7.39794		0.0419925	[0.027-0.057] unit decrease	Affymetrix [11622716] (imputed)	N
36	rs7136259	12	89965049	rs7313874	2018-09-05	29455858	Sung YJ	2018-02-15	Am J Hum Genet	www.ncbi.nlm.nih.gov/pubmed/29455858	A Large-Scale Multi-ancestry Genome-wide Study Accounting for Smoking Behavior Identifies Multiple Significant Loci for Blood Pressure.	Diastolic blood pressure x smoking status (current vs non-current) interaction (2df test)	14607 European ancestry current smokers 65935 European ancestry former and never smokers 5545 African ancestry current smokers 21571 African ancestry former and never smokers 2465 Asian ancestry current smokers 10973 Asian ancestry former and never smokers 1068 Hispanic current smokers 7737 Hispanic former and never smokers	48.198 European ancestry current smokers. 251.872 European ancestry former and never smokers. 1.971 African ancestry current smokers. 5.814 African ancestry former and never smokers. 29.485 Asian ancestry current smokers. 119.447 Asian ancestry former and never smokers. 3.737 Hispanic current smokers. 14.199 Hispanic former and never smokers	12q21.33	POC1B. ATP2B1	POC1B-AS1 - ATP2B1	ENSG00000270344	ENSG00000070961		23267	16777	rs7313874-?	rs7313874	0	7313874	intron_variant	1	NR	4e-37	36.3979	(EA)	NA		Affymetrix. Illumina [18800000] (imputed)	N
36	rs7136259	12	89965049	rs7313874	2018-09-05	29455858	Sung YJ	2018-02-15	Am J Hum Genet	www.ncbi.nlm.nih.gov/pubmed/29455858	A Large-Scale Multi-ancestry Genome-wide Study Accounting for Smoking Behavior Identifies Multiple Significant Loci for Blood Pressure.	Diastolic blood pressure x smoking status (current vs non-current) interaction (2df test)	14607 European ancestry current smokers 65935 European ancestry former and never smokers 5545 African ancestry current smokers 21571 African ancestry former and never smokers 2465 Asian ancestry current smokers 10973 Asian ancestry former and never smokers 1068 Hispanic current smokers 7737 Hispanic former and never smokers	48.198 European ancestry current smokers. 251.872 European ancestry former and never smokers. 1.971 African ancestry current smokers. 5.814 African ancestry former and never smokers. 29.485 Asian ancestry current smokers. 119.447 Asian ancestry former and never smokers. 3.737 Hispanic current smokers. 14.199 Hispanic former and never smokers	12q21.33	POC1B. ATP2B1	POC1B-AS1 - ATP2B1	ENSG00000270344	ENSG00000070961		23267	16777	rs7313874-?	rs7313874	0	7313874	intron_variant	1	NR	2e-44	43.699		NA		Affymetrix. Illumina [18800000] (imputed)	N
36	rs7136259	12	89965049	rs7313874	2018-09-05	29455858	Sung YJ	2018-02-15	Am J Hum Genet	www.ncbi.nlm.nih.gov/pubmed/29455858	A Large-Scale Multi-ancestry Genome-wide Study Accounting for Smoking Behavior Identifies Multiple Significant Loci for Blood Pressure.	Systolic blood pressure x smoking status (ever vs never) interaction (2df test)	43016 European ancestry ever smokers 37535 European ancestry never smokers 12693 African ancestry ever smokers 13121 African ancestry never smokers 4142 Asian ancestry ever smokers 9296 Asian ancestry never smokers 3228 Hispanic ever smokers 5577 Hispanic never smokers	139.127 European ancestry ever smokers. 145.914 European ancestry never smokers. 3.105 African ancestry ever smokers. 3.075 African ancestry never smokers. 70.335 Asian ancestry ever smokers. 78.597 Asian ancestry never smokers. 6.810 Hispanic ever smokers. 11.133 Hispanic never smokers	12q21.33	POC1B. ATP2B1	POC1B-AS1 - ATP2B1	ENSG00000270344	ENSG00000070961		23267	16777	rs7313874-?	rs7313874	0	7313874	intron_variant	1	NR	2e-54	53.699		NA		Affymetrix. Illumina [18800000] (imputed)	N
36	rs7136259	12	89965049	rs7313874	2018-09-05	29455858	Sung YJ	2018-02-15	Am J Hum Genet	www.ncbi.nlm.nih.gov/pubmed/29455858	A Large-Scale Multi-ancestry Genome-wide Study Accounting for Smoking Behavior Identifies Multiple Significant Loci for Blood Pressure.	Systolic blood pressure x smoking status (current vs non-current) interaction (2df test)	14607 European ancestry current smokers 65935 European ancestry former and never smokers 5545 African ancestry current smokers 21571 African ancestry former and never smokers 2465 Asian ancestry current smokers 10973 Asian ancestry former and never smokers 1068 Hispanic current smokers 7737 Hispanic former and never smokers	48.198 European ancestry current smokers. 251.872 European ancestry former and never smokers. 1.971 African ancestry current smokers. 5.814 African ancestry former and never smokers. 29.485 Asian ancestry current smokers. 119.447 Asian ancestry former and never smokers. 3.737 Hispanic current smokers. 14.199 Hispanic former and never smokers	12q21.33	POC1B. ATP2B1	POC1B-AS1 - ATP2B1	ENSG00000270344	ENSG00000070961		23267	16777	rs7313874-?	rs7313874	0	7313874	intron_variant	1	NR	4e-39	38.3979	(EA)	NA		Affymetrix. Illumina [18800000] (imputed)	N
36	rs7136259	12	89965049	rs7313874	2018-09-05	29455858	Sung YJ	2018-02-15	Am J Hum Genet	www.ncbi.nlm.nih.gov/pubmed/29455858	A Large-Scale Multi-ancestry Genome-wide Study Accounting for Smoking Behavior Identifies Multiple Significant Loci for Blood Pressure.	Systolic blood pressure x smoking status (current vs non-current) interaction (2df test)	14607 European ancestry current smokers 65935 European ancestry former and never smokers 5545 African ancestry current smokers 21571 African ancestry former and never smokers 2465 Asian ancestry current smokers 10973 Asian ancestry former and never smokers 1068 Hispanic current smokers 7737 Hispanic former and never smokers	48.198 European ancestry current smokers. 251.872 European ancestry former and never smokers. 1.971 African ancestry current smokers. 5.814 African ancestry former and never smokers. 29.485 Asian ancestry current smokers. 119.447 Asian ancestry former and never smokers. 3.737 Hispanic current smokers. 14.199 Hispanic former and never smokers	12q21.33	POC1B. ATP2B1	POC1B-AS1 - ATP2B1	ENSG00000270344	ENSG00000070961		23267	16777	rs7313874-?	rs7313874	0	7313874	intron_variant	1	NR	1e-52	52		NA		Affymetrix. Illumina [18800000] (imputed)	N
36	rs7136259	12	89965049	rs7313874	2018-09-05	29455858	Sung YJ	2018-02-15	Am J Hum Genet	www.ncbi.nlm.nih.gov/pubmed/29455858	A Large-Scale Multi-ancestry Genome-wide Study Accounting for Smoking Behavior Identifies Multiple Significant Loci for Blood Pressure.	Systolic blood pressure x smoking status (ever vs never) interaction (2df test)	43016 European ancestry ever smokers 37535 European ancestry never smokers 12693 African ancestry ever smokers 13121 African ancestry never smokers 4142 Asian ancestry ever smokers 9296 Asian ancestry never smokers 3228 Hispanic ever smokers 5577 Hispanic never smokers	139.127 European ancestry ever smokers. 145.914 European ancestry never smokers. 3.105 African ancestry ever smokers. 3.075 African ancestry never smokers. 70.335 Asian ancestry ever smokers. 78.597 Asian ancestry never smokers. 6.810 Hispanic ever smokers. 11.133 Hispanic never smokers	12q21.33	POC1B. ATP2B1	POC1B-AS1 - ATP2B1	ENSG00000270344	ENSG00000070961		23267	16777	rs7313874-?	rs7313874	0	7313874	intron_variant	1	NR	4e-41	40.3979	(EA)	NA		Affymetrix. Illumina [18800000] (imputed)	N
36	rs7136259	12	89965049	rs7313874	2018-09-05	29455858	Sung YJ	2018-02-15	Am J Hum Genet	www.ncbi.nlm.nih.gov/pubmed/29455858	A Large-Scale Multi-ancestry Genome-wide Study Accounting for Smoking Behavior Identifies Multiple Significant Loci for Blood Pressure.	Diastolic blood pressure x smoking status (ever vs never) interaction (2df test)	43016 European ancestry ever smokers 37535 European ancestry never smokers 12693 African ancestry ever smokers 13121 African ancestry never smokers 4142 Asian ancestry ever smokers 9296 Asian ancestry never smokers 3228 Hispanic ever smokers 5577 Hispanic never smokers	139.127 European ancestry ever smokers. 145.914 European ancestry never smokers. 3.105 African ancestry ever smokers. 3.075 African ancestry never smokers. 70.335 Asian ancestry ever smokers. 78.597 Asian ancestry never smokers. 6.810 Hispanic ever smokers. 11.133 Hispanic never smokers	12q21.33	POC1B. ATP2B1	POC1B-AS1 - ATP2B1	ENSG00000270344	ENSG00000070961		23267	16777	rs7313874-?	rs7313874	0	7313874	intron_variant	1	NR	8e-47	46.0969		NA		Affymetrix. Illumina [18800000] (imputed)	N
36	rs7136259	12	89965049	rs7313874	2018-09-05	29455858	Sung YJ	2018-02-15	Am J Hum Genet	www.ncbi.nlm.nih.gov/pubmed/29455858	A Large-Scale Multi-ancestry Genome-wide Study Accounting for Smoking Behavior Identifies Multiple Significant Loci for Blood Pressure.	Diastolic blood pressure x smoking status (ever vs never) interaction (2df test)	43016 European ancestry ever smokers 37535 European ancestry never smokers 12693 African ancestry ever smokers 13121 African ancestry never smokers 4142 Asian ancestry ever smokers 9296 Asian ancestry never smokers 3228 Hispanic ever smokers 5577 Hispanic never smokers	139.127 European ancestry ever smokers. 145.914 European ancestry never smokers. 3.105 African ancestry ever smokers. 3.075 African ancestry never smokers. 70.335 Asian ancestry ever smokers. 78.597 Asian ancestry never smokers. 6.810 Hispanic ever smokers. 11.133 Hispanic never smokers	12q21.33	POC1B. ATP2B1	POC1B-AS1 - ATP2B1	ENSG00000270344	ENSG00000070961		23267	16777	rs7313874-?	rs7313874	0	7313874	intron_variant	1	NR	3e-39	38.5229	(EA)	NA		Affymetrix. Illumina [18800000] (imputed)	N
36	rs7136259	12	89978233	rs1689040	2018-08-29	29912962	Feitosa MF	2018-06-18	PLoS One	www.ncbi.nlm.nih.gov/pubmed/29912962	Novel genetic associations for blood pressure identified via gene-alcohol interaction in up to 570K individuals across multiple ancestries.	Diastolic blood pressure x alcohol consumption (light vs heavy) interaction (2df test)	12758 European ancestry heavy drinkers 1326 African American or Afro-Caribbean heavy drinkers 648 Asian ancestry heavy drinkers 364 Hispanic or Latin American heavy drinkers 43947 European ancestry light drinkers 8239 African American or Afro-Caribbean light drinkers 1141 Asian ancestry light drinkers 4448 Hispanic or Latin American light drinkers	42.079 European ancestry heavy drinkers. 217 African American or Afro-Caribbean heavy drinkers. 282.294 Asian ancestry heavy drinkers. 124 Hispanic ancestry heavy drinkers. 74.757 European ancestry light drinkers. 845 African American light drinkers. 24.129 Asian ancestry light drinkers. 411 Hispanic light drinkers	12q21.33	LOC102724782. ATP2B1	POC1B-AS1 - ATP2B1	ENSG00000270344	ENSG00000070961		36451	3593	rs1689040-T	rs1689040	0	1689040	intron_variant	1	0.4	3e-21	20.5229	(EA)	NA		Affymetrix. Illumina [up to 39321347] (imputed)	N
36	rs7136259	12	89978233	rs1689040	2018-08-29	29912962	Feitosa MF	2018-06-18	PLoS One	www.ncbi.nlm.nih.gov/pubmed/29912962	Novel genetic associations for blood pressure identified via gene-alcohol interaction in up to 570K individuals across multiple ancestries.	Diastolic blood pressure x alcohol consumption interaction (2df test)	63607 European ancestry drinkers 10193 African American or Afro-Caribbean drinkers 2441 Asian ancestry drinkers 5084 Hispanic or Latin American drinkers 27492 European ancestry non-drinkers 11223 African American or Afro-Caribbean non-drinkers 9924 Asian ancestry non-drinkers 3387 Hispanic or Latin American non-drinkers	238.058 European ancestry drinkers. 2.280 African American drinkers. 54.081 Asian ancestry drinkers. 6.448 Hispanic drinkers. 43.318 European ancestry non-drinkers. 2.761 African American non-drinkers. 86.943 Asian ancestry non-drinkers. 6.923 Hispanic non-drinkers	12q21.33	LOC102724782. ATP2B1	POC1B-AS1 - ATP2B1	ENSG00000270344	ENSG00000070961		36451	3593	rs1689040-T	rs1689040	0	1689040	intron_variant	1	0.39	2e-40	39.699	(EA. Hispanic)	NA		Affymetrix. Illumina [up to 39321347] (imputed)	N
36	rs7136259	12	89978233	rs1689040	2018-10-18	29912962	Feitosa MF	2018-06-18	PLoS One	www.ncbi.nlm.nih.gov/pubmed/29912962	Novel genetic associations for blood pressure identified via gene-alcohol interaction in up to 570K individuals across multiple ancestries.	Systolic blood pressure x alcohol consumption interaction (2df test)	63608 European ancestry drinkers 10193 African American or Afro-Caribbean heavy drinkers 2441 Asian ancestry drinkers 5084 Hispanic or Latin American drinkers 27494 European ancestry non-drinkers 11224 African American or Afro-Caribbean non-drinkers 9924 Asian ancestry non-drinkers 3387 Hispanic or Latin American non-drinkers	238.002 European ancestry drinkers. 2.280 African American drinkers. 54.081 Asian ancestry drinkers. 6.452 Hispanic drinkers. 43.316 European ancestry non-drinkers. 2.761 African American non-drinkers. 86.945 Asian ancestry non-drinkers. 6.925 Hispanic non-drinkers	12q21.33	LOC102724782. ATP2B1	POC1B-AS1 - ATP2B1	ENSG00000270344	ENSG00000070961		36451	3593	rs1689040-T	rs1689040	0	1689040	intron_variant	1	0.39	3e-68	67.5229	(Asian. EA)	NA		Affymetrix. Illumina [up to 39321347] (imputed)	N
36	rs7136259	12	89978233	rs1689040	2023-06-13	37248441	Adlam D	2023-05-29	Nat Genet	www.ncbi.nlm.nih.gov/pubmed/37248441	Genome-wide association meta-analysis of spontaneous coronary artery dissection identifies risk variants and genes related to artery integrity and tissue-mediated coagulation.	Spontaneous coronary artery dissection	1917 European ancestry cases 9292 European ancestry controls	NA	12q21.33		POC1B-AS1 - ATP2B1	ENSG00000270344	ENSG00000070961		36451	3593	rs1689040-C	rs1689040	0	1689040	intron_variant	1	0.59	7e-10	9.1549		1.28	[1.18-1.39]	Affymetrix. Illumina [6691677] (imputed)	N
36	rs7136259	12	89978233	rs1689040	2021-12-14	34594039	Sakaue S	2021-09-30	Nat Genet	www.ncbi.nlm.nih.gov/pubmed/34594039	A cross-population atlas of genetic associations for 220 human phenotypes.	Diastolic blood pressure	145515 East Asian ancestry individuals	NA	12q21.33		POC1B-AS1 - ATP2B1	ENSG00000270344	ENSG00000070961		36451	3593	rs1689040-T	rs1689040	0	1689040	intron_variant	1	0.380824	6e-13	12.2218		0.0260741	[0.019-0.033] unit decrease	Illumina [13477770] (imputed)	N
36	rs7136259	12	89978233	rs1689040	2021-12-14	34594039	Sakaue S	2021-09-30	Nat Genet	www.ncbi.nlm.nih.gov/pubmed/34594039	A cross-population atlas of genetic associations for 220 human phenotypes.	Diastolic blood pressure	340162 European ancestry individuals 145515 East Asian ancestry individuals	NA	12q21.33		POC1B-AS1 - ATP2B1	ENSG00000270344	ENSG00000070961		36451	3593	rs1689040-T	rs1689040	0	1689040	intron_variant	1	NR	3e-27	26.5229		0.0218	[0.018-0.026] unit decrease	Affymetrix. Illumina [20537302] (imputed)	N
36	rs7136259	12	89978233	rs1689040	2021-12-14	34594039	Sakaue S	2021-09-30	Nat Genet	www.ncbi.nlm.nih.gov/pubmed/34594039	A cross-population atlas of genetic associations for 220 human phenotypes.	Mean arterial pressure	360863 European ancestry individuals 145502 East Asian ancestry individuals	NA	12q21.33		POC1B-AS1 - ATP2B1	ENSG00000270344	ENSG00000070961		36451	3593	rs1689040-T	rs1689040	0	1689040	intron_variant	1	NR	5e-41	40.301		0.0261	[0.022-0.03] unit decrease	Affymetrix. Illumina [20537389] (imputed)	N
36	rs7136259	12	89978233	rs1689040	2021-12-14	34594039	Sakaue S	2021-09-30	Nat Genet	www.ncbi.nlm.nih.gov/pubmed/34594039	A cross-population atlas of genetic associations for 220 human phenotypes.	Medication use (agents acting on the renin-angiotensin system)	62752 European ancestry cases 174778 European ancestry controls 45820 East Asian ancestry cases 132906 East Asian ancestry controls	NA	12q21.33		POC1B-AS1 - ATP2B1	ENSG00000270344	ENSG00000070961		36451	3593	rs1689040-T	rs1689040	0	1689040	intron_variant	1	NR	1e-17	17		0.0429	[0.033-0.053] unit decrease	Affymetrix. Illumina [15248280] (imputed)	N
36	rs7136259	12	89989599	rs1401982	2019-05-02	30487518	Takeuchi F	2018-11-28	Nat Commun	www.ncbi.nlm.nih.gov/pubmed/30487518	Interethnic analyses of blood pressure loci in populations of East Asian and European descent.	Systolic blood pressure	130777 Japanese ancestry individuals	53.008 East Asian individuals. 105.253 European ancestry individuals	12q21.33	ATP2B1	ATP2B1			ENSG00000070961	NA	NA	rs1401982-A	rs1401982	0	1401982	intron_variant	0	0.62	3e-21	20.5229	(Japanese)	0.7341	[0.58-0.89] unit increase	Illumina [6200000] (imputed)	N
36	rs7136259	12	89989599	rs1401982	2019-05-02	30487518	Takeuchi F	2018-11-28	Nat Commun	www.ncbi.nlm.nih.gov/pubmed/30487518	Interethnic analyses of blood pressure loci in populations of East Asian and European descent.	Hypertension	22566 Japanese ancestry cases 28226 Japanese ancestry controls	8.809 East Asian ancestry cases. 13.663 East Asian ancestry controls. 105.253 European ancestry individuals	12q21.33	ATP2B1	ATP2B1			ENSG00000070961	NA	NA	rs1401982-A	rs1401982	0	1401982	intron_variant	0	0.6184	7e-07	6.1549	(Japanese)	0.0689	[0.042-0.096] unit increase	Illumina [6200000] (imputed)	N
36	rs7136259	12	89989599	rs1401982	2019-05-02	30487518	Takeuchi F	2018-11-28	Nat Commun	www.ncbi.nlm.nih.gov/pubmed/30487518	Interethnic analyses of blood pressure loci in populations of East Asian and European descent.	Mean arterial pressure	130777 Japanese ancestry individuals	53.008 East Asian individuals. 105.253 European ancestry individuals	12q21.33	ATP2B1	ATP2B1			ENSG00000070961	NA	NA	rs1401982-A	rs1401982	0	1401982	intron_variant	0	0.6184	1e-17	17	(Japanese)	0.4668	[0.36-0.57] unit increase	Illumina [6200000] (imputed)	N
36	rs7136259	12	89989599	rs1401982	2019-05-02	30487518	Takeuchi F	2018-11-28	Nat Commun	www.ncbi.nlm.nih.gov/pubmed/30487518	Interethnic analyses of blood pressure loci in populations of East Asian and European descent.	Diastolic blood pressure	130777 Japanese ancestry individuals	53.008 East Asian individuals. 105.253 European ancestry individuals	12q21.33	ATP2B1	ATP2B1			ENSG00000070961	NA	NA	rs1401982-A	rs1401982	0	1401982	intron_variant	0	0.6184	2e-11	10.699	(Japanese)	0.333	[0.24-0.43] unit increase	Illumina [6200000] (imputed)	N
36	rs7136259	12	89989599	rs1401982	2019-05-02	30487518	Takeuchi F	2018-11-28	Nat Commun	www.ncbi.nlm.nih.gov/pubmed/30487518	Interethnic analyses of blood pressure loci in populations of East Asian and European descent.	Pulse pressure	130777 Japanese ancestry individuals	53.008 East Asian individuals. 105.253 Japanese ancestry individuals	12q21.33	ATP2B1	ATP2B1			ENSG00000070961	NA	NA	rs1401982-A	rs1401982	0	1401982	intron_variant	0	0.6184	3e-14	13.5229	(Japanese)	0.4064	[0.3-0.51] unit increase	Illumina [6200000] (imputed)	N
36	rs7136259	12	89989599	rs1401982	2018-07-28	29403010	Kanai M	2018-02-05	Nat Genet	www.ncbi.nlm.nih.gov/pubmed/29403010	Genetic analysis of quantitative traits in the Japanese population links cell types to complex human diseases.	Pulse pressure	136249 Japanese ancestry individuals	NA	12q21.33	ATP2B1	ATP2B1			ENSG00000070961	NA	NA	rs1401982-?	rs1401982	0	1401982	intron_variant	0	NR	3e-15	14.5229		0.03094	[0.023-0.039] unit increase	Illumina [6108953] (imputed)	N
36	rs7136259	12	89989599	rs1401982	2018-07-28	29403010	Kanai M	2018-02-05	Nat Genet	www.ncbi.nlm.nih.gov/pubmed/29403010	Genetic analysis of quantitative traits in the Japanese population links cell types to complex human diseases.	Systolic blood pressure	136597 Japanese ancestry individuals	NA	12q21.33	ATP2B1	ATP2B1			ENSG00000070961	NA	NA	rs1401982-?	rs1401982	0	1401982	intron_variant	0	NR	8e-24	23.0969		0.0395	[0.032-0.047] unit increase	Illumina [6108953] (imputed)	N
36	rs7136259	12	89989599	rs1401982	2018-07-28	29403010	Kanai M	2018-02-05	Nat Genet	www.ncbi.nlm.nih.gov/pubmed/29403010	Genetic analysis of quantitative traits in the Japanese population links cell types to complex human diseases.	Diastolic blood pressure	136615 Japanese ancestry individuals	NA	12q21.33	ATP2B1	ATP2B1			ENSG00000070961	NA	NA	rs1401982-?	rs1401982	0	1401982	intron_variant	0	NR	8e-12	11.0969		0.02685	[0.019-0.035] unit increase	Illumina [6108953] (imputed)	N
36	rs7136259	12	89989599	rs1401982	2018-07-28	29403010	Kanai M	2018-02-05	Nat Genet	www.ncbi.nlm.nih.gov/pubmed/29403010	Genetic analysis of quantitative traits in the Japanese population links cell types to complex human diseases.	Mean arterial pressure	136482 Japanese ancestry individuals	NA	12q21.33	ATP2B1	ATP2B1			ENSG00000070961	NA	NA	rs1401982-?	rs1401982	0	1401982	intron_variant	0	NR	4e-19	18.3979		0.0353	[0.028-0.043] unit increase novel	Illumina [6108953] (imputed)	N
36	rs7136259	12	89989599	rs1401982	2021-12-14	34594039	Sakaue S	2021-09-30	Nat Genet	www.ncbi.nlm.nih.gov/pubmed/34594039	A cross-population atlas of genetic associations for 220 human phenotypes.	Mean arterial pressure	145502 East Asian ancestry individuals	NA	12q21.33		ATP2B1			ENSG00000070961	NA	NA	rs1401982-A	rs1401982	0	1401982	intron_variant	0	0.618269	1e-21	21		0.0338299	[0.027-0.041] unit increase	Illumina [13477767] (imputed)	N
36	rs7136259	12	89989599	rs1401982	2021-12-14	34594039	Sakaue S	2021-09-30	Nat Genet	www.ncbi.nlm.nih.gov/pubmed/34594039	A cross-population atlas of genetic associations for 220 human phenotypes.	Systolic blood pressure	145505 East Asian ancestry individuals	NA	12q21.33		ATP2B1			ENSG00000070961	NA	NA	rs1401982-A	rs1401982	0	1401982	intron_variant	0	0.618249	4e-27	26.3979		0.0372519	[0.03-0.044] unit increase	Illumina [13477770] (imputed)	N
36	rs7136259	12	89989599	rs1401982	2022-11-09	36187959	Guo H	2022-09-15	Front Microbiol	www.ncbi.nlm.nih.gov/pubmed/36187959	Identifying shared genetic loci between coronavirus disease 2019 and cardiovascular diseases based on cross-trait meta-analysis.	COVID-19 or hypertension (pleiotropy)	up to 2244 European ancestry critical COVID-19 cases 99665 European ancestry hypertension cases up to 194958 European ancestry controls	NA	12q21.33		ATP2B1			ENSG00000070961	NA	NA	rs1401982-G	rs1401982	0	1401982	intron_variant	0	NR	4e-32	31.3979		0.94		NR [4380210]	N
36	rs17249754	12	89991313	rs117742247	2020-09-03	32469254	Matsunaga H	2020-05-29	Circ Genom Precis Med	www.ncbi.nlm.nih.gov/pubmed/32469254	Transethnic Meta-analysis of Genome-wide Association Studies Identifies Three New Loci and Characterizes Population-specific Differences for Coronary Artery Disease.	Coronary artery disease	15302 Japanese ancestry cases 76014 European and East Asian ancestry cases 36140 Japanese ancestry controls 264785 European and East Asian ancestry controls	NA	12q21.33	ATP2B1	ATP2B1			ENSG00000070961	NA	NA	rs117742247-T	rs117742247	0	117742247	intron_variant	0	0.18	3e-08	7.52288		1.06	[1.02-1.09]	Illumina [5167567] (imputed)	N
36	rs17249754	12	89993507	rs11105337	2022-07-27	35838494	Hale AT	2022-07-19	Neurosurgery	www.ncbi.nlm.nih.gov/pubmed/35838494	Multinational Genome-Wide Association Study and Functional Genomics Analysis Implicates Decreased SIRT3 Expression Underlying Intracranial Aneurysm Risk.	Intracranial aneurysm	3132 European ancestry East Asian ancestry cases 152022 European ancestry East Asian ancestry controls	NA	12q21.33		ATP2B1			ENSG00000070961	NA	NA	rs11105337-?	rs11105337	0	11105337	intron_variant	0	NR	3e-08	7.52288		0.15	unit decrease	Illumina [NR] (imputed)	N
36	rs17249754	12	89993507	rs11105337	2021-12-14	34594039	Sakaue S	2021-09-30	Nat Genet	www.ncbi.nlm.nih.gov/pubmed/34594039	A cross-population atlas of genetic associations for 220 human phenotypes.	Cerebral aneurysm	945 European ancestry cases 472738 European ancestry controls 3132 East Asian ancestry cases 152022 East Asian ancestry controls	NA	12q21.33		ATP2B1			ENSG00000070961	NA	NA	rs11105337-T	rs11105337	0	11105337	intron_variant	0	NR	1e-09	9		0.1555	[0.11-0.21] unit decrease	Affymetrix. Illumina [25841674] (imputed)	N
36	rs17249754	12	89993507	rs11105337	2023-05-10	34734193	Sun D	2020-10-31	HGG Adv	www.ncbi.nlm.nih.gov/pubmed/34734193	Multi-Ancestry Genome-wide Association Study Accounting for Gene-Psychosocial Factor Interactions Identifies Novel Loci for Blood Pressure Traits.	Systolic blood pressure x depressive symptoms interaction (2df test)	43335 European ancestry individuals	42.700 European ancestry individuals	12q21.33		ATP2B1			ENSG00000070961	NA	NA	rs11105337-?	rs11105337	0	11105337	intron_variant	0	NR	5e-16	15.301		NA		Affymetrix. Illumina [NR] (imputed)	N
36	rs17249754	12	89993507	rs11105337	2021-12-14	34594039	Sakaue S	2021-09-30	Nat Genet	www.ncbi.nlm.nih.gov/pubmed/34594039	A cross-population atlas of genetic associations for 220 human phenotypes.	Cerebral aneurysm	3132 East Asian ancestry cases 152022 East Asian ancestry controls	NA	12q21.33		ATP2B1			ENSG00000070961	NA	NA	rs11105337-T	rs11105337	0	11105337	intron_variant	0	0.37788	3e-08	7.52288		0.150125	[0.097-0.203] unit decrease	Illumina [13426064] (imputed)	N
36	rs17249754	12	90008959	rs2681472	2020-12-11	33020668	Koyama S	2020-10-05	Nat Genet	www.ncbi.nlm.nih.gov/pubmed/33020668	Population-specific and trans-ancestry genome-wide analyses identify distinct and shared genetic risk loci for coronary artery disease.	Coronary artery disease	25892 Japanese ancestry cases 142336 Japanese ancestry controls	NA	12q21.33	ATP2B1	ATP2B1			ENSG00000070961	NA	NA	rs2681472-?	rs2681472	0	2681472	intron_variant	0	NR	3e-11	10.5229		0.067597	[0.048-0.087] unit increase	Illumina [19707525] (imputed)	N
36	rs17249754	12	90008959	rs2681472	2020-12-11	33020668	Koyama S	2020-10-05	Nat Genet	www.ncbi.nlm.nih.gov/pubmed/33020668	Population-specific and trans-ancestry genome-wide analyses identify distinct and shared genetic risk loci for coronary artery disease.	Coronary artery disease	25892 Japanese ancestry cases 95342 European ancestry cases 142336 Japanese ancestry controls 385488 European ancestry controls	NA	12q21.33	ATP2B1	ATP2B1			ENSG00000070961	NA	NA	rs2681472-?	rs2681472	0	2681472	intron_variant	0	NR	7e-25	24.1549		0.0601466	[0.049-0.072] unit increase	Illumina [4804024] (imputed)	N
36	rs17249754	12	90008959	rs2681472	2019-05-02	30487518	Takeuchi F	2018-11-28	Nat Commun	www.ncbi.nlm.nih.gov/pubmed/30487518	Interethnic analyses of blood pressure loci in populations of East Asian and European descent.	Systolic blood pressure	130777 Japanese ancestry individuals	53.008 East Asian individuals. 105.253 European ancestry individuals	12q21.33	ATP2B1	ATP2B1			ENSG00000070961	NA	NA	rs2681472-A	rs2681472	0	2681472	intron_variant	0	0.62	1e-20	20	(Japanese)	0.7207	[0.57-0.87] unit increase	Illumina [6200000] (imputed)	N
36	rs17249754	12	90008959	rs2681472	2019-05-02	30487518	Takeuchi F	2018-11-28	Nat Commun	www.ncbi.nlm.nih.gov/pubmed/30487518	Interethnic analyses of blood pressure loci in populations of East Asian and European descent.	Hypertension	22566 Japanese ancestry cases 28226 Japanese ancestry controls	8.809 East Asian ancestry cases. 13.663 East Asian ancestry controls. 105.253 European ancestry individuals	12q21.33	ATP2B1	ATP2B1			ENSG00000070961	NA	NA	rs2681472-A	rs2681472	0	2681472	intron_variant	0	0.6231	1e-06	6	(Japanese)	0.0668	[0.04-0.094] unit increase	Illumina [6200000] (imputed)	N
36	rs17249754	12	90008959	rs2681472	2019-05-02	30487518	Takeuchi F	2018-11-28	Nat Commun	www.ncbi.nlm.nih.gov/pubmed/30487518	Interethnic analyses of blood pressure loci in populations of East Asian and European descent.	Mean arterial pressure	130777 Japanese ancestry individuals	53.008 East Asian individuals. 105.253 European ancestry individuals	12q21.33	ATP2B1	ATP2B1			ENSG00000070961	NA	NA	rs2681472-A	rs2681472	0	2681472	intron_variant	0	0.6231	5e-17	16.301	(Japanese)	0.4576	[0.35-0.56] unit increase	Illumina [6200000] (imputed)	N
36	rs17249754	12	90008959	rs2681472	2019-05-02	30487518	Takeuchi F	2018-11-28	Nat Commun	www.ncbi.nlm.nih.gov/pubmed/30487518	Interethnic analyses of blood pressure loci in populations of East Asian and European descent.	Diastolic blood pressure	130777 Japanese ancestry individuals	53.008 East Asian individuals. 105.253 European ancestry individuals	12q21.33	ATP2B1	ATP2B1			ENSG00000070961	NA	NA	rs2681472-A	rs2681472	0	2681472	intron_variant	0	0.6231	4e-11	10.3979	(Japanese)	0.326	[0.23-0.42] unit increase	Illumina [6200000] (imputed)	N
36	rs17249754	12	90008959	rs2681472	2019-05-02	30487518	Takeuchi F	2018-11-28	Nat Commun	www.ncbi.nlm.nih.gov/pubmed/30487518	Interethnic analyses of blood pressure loci in populations of East Asian and European descent.	Pulse pressure	130777 Japanese ancestry individuals	53.008 East Asian individuals. 105.253 Japanese ancestry individuals	12q21.33	ATP2B1	ATP2B1			ENSG00000070961	NA	NA	rs2681472-A	rs2681472	0	2681472	intron_variant	0	0.6231	5e-14	13.301	(Japanese)	0.4011	[0.3-0.5] unit increase	Illumina [6200000] (imputed)	N
36	rs17249754	12	90008959	rs2681472	2009-05-19	19430479	Levy D	2009-05-10	Nat Genet	www.ncbi.nlm.nih.gov/pubmed/19430479	Genome-wide association study of blood pressure and hypertension.	Hypertension	29136 European ancestry individuals	34.433 European ancestry individuals	12q21.33	ATP2B1	ATP2B1			ENSG00000070961	NA	NA	rs2681472-A	rs2681472	0	2681472	intron_variant	0	0.83	2e-11	10.699		0.15	[0.11-0.19] log odds increase	Affymetrix. Illumina [2533153] (imputed)	N
36	rs17249754	12	90008959	rs2681472	2009-05-19	19430479	Levy D	2009-05-10	Nat Genet	www.ncbi.nlm.nih.gov/pubmed/19430479	Genome-wide association study of blood pressure and hypertension.	Diastolic blood pressure	29136 European ancestry individuals	34.433 European ancestry individuals	12q21.33	ATP2B1	ATP2B1			ENSG00000070961	NA	NA	rs2681472-A	rs2681472	0	2681472	intron_variant	0	0.83	1e-09	9		0.5	[0.34-0.66] mm Hg increase	Affymetrix. Illumina [2533153] (imputed)	N
36	rs17249754	12	90008959	rs2681472	2016-09-12	26343387	Nikpay M	2015-09-07	Nat Genet	www.ncbi.nlm.nih.gov/pubmed/26343387	A comprehensive 1.000 Genomes-based genome-wide association meta-analysis of coronary artery disease.	Coronary artery disease	42096 European ancestry cases 361 African American cases 758 Hispanic American cases 12658 South Asian ancestry cases 1802 Lebanese ancestry cases 3614 East Asian ancestry cases 99121 European ancestry controls 2778 African American controls 3337 Hispanic American controls 12899 South Asian ancestry controls 466 Lebanese ancestry controls 7709 East Asian ancestry controls	NA	12q21.33	ATP2B1	ATP2B1			ENSG00000070961	NA	NA	rs2681472-G	rs2681472	0	2681472	intron_variant	0	0.201306	6e-11	10.2218		1.08	[1.05- 1.10]	Affymetrix. Illumina [8600000] (imputed)	N
36	rs17249754	12	90008959	rs2681472	2016-09-12	26343387	Nikpay M	2015-09-07	Nat Genet	www.ncbi.nlm.nih.gov/pubmed/26343387	A comprehensive 1.000 Genomes-based genome-wide association meta-analysis of coronary artery disease.	Myocardial infarction	27509 European ancestry cases 130 African American cases 278 Hispanic American cases 10257 South Asian ancestry cases 288 Lebanese ancestry cases 1687 East Asian ancestry cases 99121 European ancestry controls 2778 African American controls 3337 Hispanic American controls 12899 South Asian ancestry controls 466 Lebanese ancestry controls 7709 East Asian ancestry controls	NA	12q21.33	ATP2B1	ATP2B1			ENSG00000070961	NA	NA	rs2681472-G	rs2681472	0	2681472	intron_variant	0	0.19	6e-09	8.22185		1.08	[1.05-1.1]	Affymetrix. Illumina [8600000] (imputed)	N
36	rs17249754	12	90008959	rs2681472	2016-10-14	26390057	Kato N	2015-09-21	Nat Genet	www.ncbi.nlm.nih.gov/pubmed/26390057	Trans-ancestry genome-wide association study identifies 12 genetic loci influencing blood pressure and implicates a role for DNA methylation.	Systolic blood pressure	31516 East Asian ancestry individuals 35352 European ancestry individuals 33126 South Asian ancestry individuals	87.205 individuals. 48.268 East Asian ancestry individuals. 68.456 European ancestry individuals and 16.328 South Asian ancestry individuals	12q21.33	ATP2B1	ATP2B1			ENSG00000070961	NA	NA	rs2681472-A	rs2681472	0	2681472	intron_variant	0	0.6447	3e-06	5.52288	(South Asians)	0.7819	[0.46-1.11] mmHg increase	Affymetrix. Illumina. Perlegen [2127883] (imputed)	N
36	rs17249754	12	90008959	rs2681472	2017-09-28	28714975	Nelson CP	2017-07-17	Nat Genet	www.ncbi.nlm.nih.gov/pubmed/28714975	Association analyses based on false discovery rate implicate new loci for coronary artery disease.	Coronary artery disease (myocardial infarction. percutaneous transluminal coronary angioplasty. coronary artery bypass grafting. angina or chromic ischemic heart disease)	18467 European and unknown ancestry cases 45264 European and unknown ancestry controls	57.347 European and unknown ancestry cases. 219.521 European and unknown ancestry controls	12q21.33	ATP2B1	ATP2B1			ENSG00000070961	NA	NA	rs2681472-G	rs2681472	0	2681472	intron_variant	0	0.189	8e-11	10.0969		1.07	[1.05-1.09]	Affymetrix [9149595] (imputed)	N
36	rs17249754	12	90008959	rs2681472	2018-09-07	27618448	Liu C	2016-10-01	Nat Genet	www.ncbi.nlm.nih.gov/pubmed/27618448	Meta-analysis identifies common and rare variants influencing blood pressure and overlapping with metabolic trait loci.	Mean arterial pressure	120473 European ancestry individuals 21503 African American individuals 4586 Hispanic individuals	NA	12q21.33	ATP2B1	ATP2B1			ENSG00000070961	NA	NA	rs2681472-C	rs2681472	0	2681472	intron_variant	0	0.159414	1e-21	21		0.592296	[0.47-0.71] unit decrease	Illumina [247039]	N
36	rs17249754	12	90008959	rs2681472	2021-01-29	33199917	Bakker MK	2020-11-16	Nat Genet	www.ncbi.nlm.nih.gov/pubmed/33199917	Genome-wide association study of intracranial aneurysms identifies 17 risk loci and genetic overlap with clinical risk factors.	Intracranial aneurysm	7495 European ancestry cases 3259 East Asian ancestry cases 71934 European ancestry controls 234948 East Asian ancestry controls	NA	12q21.33	NR	ATP2B1			ENSG00000070961	NA	NA	rs2681472-A	rs2681472	0	2681472	intron_variant	0	0.719	7e-09	8.1549		0.116	[0.077-0.155] unit increase	Affymetrix. Illumina [3527309] (imputed)	N
36	rs17249754	12	90008959	rs2681472	2021-12-14	34594039	Sakaue S	2021-09-30	Nat Genet	www.ncbi.nlm.nih.gov/pubmed/34594039	A cross-population atlas of genetic associations for 220 human phenotypes.	Myocardial infarction	20917 European ancestry cases 440906 European ancestry controls 14992 East Asian ancestry cases 146214 East Asian ancestry controls	NA	12q21.33		ATP2B1			ENSG00000070961	NA	NA	rs2681472-G	rs2681472	0	2681472	intron_variant	0	NR	1e-11	11		0.0715	[0.051-0.092] unit increase	Affymetrix. Illumina [25841367] (imputed)	N
36	rs17249754	12	90008959	rs2681472	2021-03-22	33532862	Hartiala JA	2021-02-03	Eur Heart J	www.ncbi.nlm.nih.gov/pubmed/33532862	Genome-wide analysis identifies novel susceptibility loci for myocardial infarction.	Myocardial infarction	14825 European ancestry cases 44000 European and unknown ancestry cases 2680 cases 380970 European ancestry controls 123504 European and unknown ancestry controls 73242 controls	NA	12q21.33	ATP2B1	ATP2B1			ENSG00000070961	NA	NA	rs2681472-G	rs2681472	0	2681472	intron_variant	0	0.184495	1e-12	12		1.07	[1.05-1.09]	NR [8126035] (imputed)	N
36	rs17249754	12	90008959	rs2681472	2022-12-12	36474045	Aragam KG	2022-12-06	Nat Genet	www.ncbi.nlm.nih.gov/pubmed/36474045	Discovery and systematic characterization of risk variants and genes for coronary artery disease in over a million participants.	Coronary artery disease	181522 European ancestry unknown cases 984168 European ancestry unknown controls	NA	12q21.33		ATP2B1			ENSG00000070961	NA	NA	rs2681472-A	rs2681472	0	2681472	intron_variant	0	0.816	2e-18	17.699		0.946	[0.935-0.958]	Affymetrix. Illumina [20073070] (imputed)	N
36	rs17249754	12	90013089	rs2681492	2021-02-23	32709000	Jeong H	2020-07-17	Nutrients	www.ncbi.nlm.nih.gov/pubmed/32709000	Identifying Interactions between Dietary Sodium. Potassium. Sodium-Potassium Ratios. and FGF5 rs16998073 Variants and Their Associated Risk for Hypertension in Korean Adults.	Hypertension	8178 Korean ancestry cases 9558 Korean ancestry controls	NA	12q21.33	ATP2B1	ATP2B1			ENSG00000070961	NA	NA	rs2681492-C	rs2681492	0	2681492	intron_variant	0	0.15	2e-08	7.69897		0.87	[0.83-0.91]	Affymetrix [NR]	N
36	rs17249754	12	90013089	rs2681492	2020-02-21	31879980	German CA	2019-12-26	Genet Epidemiol	www.ncbi.nlm.nih.gov/pubmed/31879980	Ordered multinomial regression for genetic association analysis of ordinal phenotypes at Biobank scale.	Hypertension	30822 British ancestry normal blood pressure individuals 25242 British ancestry elevated blood pressure individuals 50461 British ancestry stage 1 hypertension individuals 75286 British ancestry stage 2 hypertension individuals 3754 British ancestry hypertension crisis individuals	NA	12q21.33	ATP2B1	ATP2B1			ENSG00000070961	NA	NA	rs2681492-?	rs2681492	0	2681492	intron_variant	0	NR	2e-15	14.699		0.0647275	NR unit increase	Affymetrix [464137]	N
36	rs17249754	12	90013089	rs2681492	2019-02-08	30595370	Kichaev G	2018-12-27	Am J Hum Genet	www.ncbi.nlm.nih.gov/pubmed/30595370	Leveraging Polygenic Functional Enrichment to Improve GWAS Power.	Cardiovascular disease	approximately 459000 European ancestry individuals	NA	12q21.33		ATP2B1			ENSG00000070961	NA	NA	rs2681492-?	rs2681492	0	2681492	intron_variant	0	NR	1e-27	27		NA		NR [~ 8900000] (imputed)	N
36	rs17249754	12	90013089	rs2681492	2018-08-29	29912962	Feitosa MF	2018-06-18	PLoS One	www.ncbi.nlm.nih.gov/pubmed/29912962	Novel genetic associations for blood pressure identified via gene-alcohol interaction in up to 570K individuals across multiple ancestries.	Pulse pressure x alcohol consumption interaction (2df test)	91099 European ancestry drinkers and non-drinkers 21416 African American or Afro-Caribbean drinkers and non-drinkers 12365 Asian ancestry drinkers and non-drinkers 8470 Hispanic or Latin American drinkers and non-drinkers	238.053 European ancestry drinkers. 2.280 African American drinkers. 54.080 Asian ancestry drinkers. 6.447 Hispanic ancestry drinkers. 43.318 European ancestry non-drinkers. 2.761 African American non-drinkers. 86.943 Asian ancestry non-drinkers. 6.923 Hispanic ancestry non-drinkers	12q21.33	ATP2B1	ATP2B1			ENSG00000070961	NA	NA	rs2681492-T	rs2681492	0	2681492	intron_variant	0	0.78	5e-46	45.301	(Asian. EA)	NA		Affymetrix. Illumina [up to 39321347] (imputed)	N
36	rs17249754	12	90013089	rs2681492	2019-05-02	30487518	Takeuchi F	2018-11-28	Nat Commun	www.ncbi.nlm.nih.gov/pubmed/30487518	Interethnic analyses of blood pressure loci in populations of East Asian and European descent.	Systolic blood pressure	130777 Japanese ancestry individuals	53.008 East Asian individuals. 105.253 European ancestry individuals	12q21.33	ATP2B1	ATP2B1			ENSG00000070961	NA	NA	rs2681492-T	rs2681492	0	2681492	intron_variant	0	0.62	1e-20	20	(Japanese)	0.7231	[0.57-0.87] unit increase	Illumina [6200000] (imputed)	N
36	rs17249754	12	90013089	rs2681492	2019-05-02	30487518	Takeuchi F	2018-11-28	Nat Commun	www.ncbi.nlm.nih.gov/pubmed/30487518	Interethnic analyses of blood pressure loci in populations of East Asian and European descent.	Hypertension	22566 Japanese ancestry cases 28226 Japanese ancestry controls	8.809 East Asian ancestry cases. 13.663 East Asian ancestry controls. 105.253 European ancestry individuals	12q21.33	ATP2B1	ATP2B1			ENSG00000070961	NA	NA	rs2681492-T	rs2681492	0	2681492	intron_variant	0	0.6238	1e-06	6	(Japanese)	0.0669	[0.04-0.094] unit increase	Illumina [6200000] (imputed)	N
36	rs17249754	12	90013089	rs2681492	2019-05-02	30487518	Takeuchi F	2018-11-28	Nat Commun	www.ncbi.nlm.nih.gov/pubmed/30487518	Interethnic analyses of blood pressure loci in populations of East Asian and European descent.	Mean arterial pressure	130777 Japanese ancestry individuals	53.008 East Asian individuals. 105.253 European ancestry individuals	12q21.33	ATP2B1	ATP2B1			ENSG00000070961	NA	NA	rs2681492-T	rs2681492	0	2681492	intron_variant	0	0.6238	5e-17	16.301	(Japanese)	0.459	[0.35-0.57] unit increase	Illumina [6200000] (imputed)	N
36	rs17249754	12	90013089	rs2681492	2019-05-02	30487518	Takeuchi F	2018-11-28	Nat Commun	www.ncbi.nlm.nih.gov/pubmed/30487518	Interethnic analyses of blood pressure loci in populations of East Asian and European descent.	Diastolic blood pressure	130777 Japanese ancestry individuals	53.008 East Asian individuals. 105.253 European ancestry individuals	12q21.33	ATP2B1	ATP2B1			ENSG00000070961	NA	NA	rs2681492-T	rs2681492	0	2681492	intron_variant	0	0.6238	4e-11	10.3979	(Japanese)	0.3272	[0.23-0.42] unit increase	Illumina [6200000] (imputed)	N
36	rs17249754	12	90013089	rs2681492	2019-05-02	30487518	Takeuchi F	2018-11-28	Nat Commun	www.ncbi.nlm.nih.gov/pubmed/30487518	Interethnic analyses of blood pressure loci in populations of East Asian and European descent.	Pulse pressure	130777 Japanese ancestry individuals	53.008 East Asian individuals. 105.253 Japanese ancestry individuals	12q21.33	ATP2B1	ATP2B1			ENSG00000070961	NA	NA	rs2681492-T	rs2681492	0	2681492	intron_variant	0	0.6238	5e-14	13.301	(Japanese)	0.4029	[0.3-0.51] unit increase	Illumina [6200000] (imputed)	N
36	rs17249754	12	90013089	rs2681492	2019-02-10	27841878	Hoffmann TJ	2016-11-14	Nat Genet	www.ncbi.nlm.nih.gov/pubmed/27841878	Genome-wide association analyses using electronic health records identify new loci influencing blood pressure variation.	Pulse pressure	295529 European ancestry individuals 8231 Latino individuals 3058 African American individuals 2029 African British individuals 7701 East Asian ancestry individuals 2735 South Asian ancestry individuals 1979 mixed and unknown ancestry individuals	NA	12q21.33	ATP2B1	ATP2B1			ENSG00000070961	NA	NA	rs2681492-T	rs2681492	0	2681492	intron_variant	0	NR	2e-24	23.699		0.338	unit increase	Affymetrix [at least 2696785] (imputed)	N
36	rs17249754	12	90013089	rs2681492	2019-02-10	27841878	Hoffmann TJ	2016-11-14	Nat Genet	www.ncbi.nlm.nih.gov/pubmed/27841878	Genome-wide association analyses using electronic health records identify new loci influencing blood pressure variation.	Systolic blood pressure	295529 European ancestry individuals 8231 Latino individuals 3058 African American individuals 2029 African British individuals 7701 East Asian ancestry individuals 2735 South Asian ancestry individuals 1979 mixed and unknown ancestry individuals	NA	12q21.33	ATP2B1	ATP2B1			ENSG00000070961	NA	NA	rs2681492-T	rs2681492	0	2681492	intron_variant	0	NR	3e-40	39.5229		0.661	unit increase	Affymetrix [at least 2696785] (imputed)	N
36	rs17249754	12	90013089	rs2681492	2019-02-10	27841878	Hoffmann TJ	2016-11-14	Nat Genet	www.ncbi.nlm.nih.gov/pubmed/27841878	Genome-wide association analyses using electronic health records identify new loci influencing blood pressure variation.	Diastolic blood pressure	295529 European ancestry individuals 8231 Latino individuals 3058 African American individuals 2029 African British individuals 7701 East Asian ancestry individuals 2735 South Asian ancestry individuals 1979 mixed and unknown ancestry individuals	NA	12q21.33	ATP2B1	ATP2B1			ENSG00000070961	NA	NA	rs2681492-T	rs2681492	0	2681492	intron_variant	0	NR	1e-24	24		0.311	unit increase	Affymetrix [at least 2696785] (imputed)	N
