## Supplementary Tables 1-49 for "Exploring novel risk loci for heart failure and the shared genetic etiology with blood lipids, blood pressure, and blood glucose: a large-scale multi-trait association analysis" (part 21 of 27)

### Sheet: S20 (continued)
Supplementary Table 20. List of HFBP independent significant SNVs reported in GWAS catalog.
36	rs17249754	12	90013089	rs2681492	2019-02-10	27841878	Hoffmann TJ	2016-11-14	Nat Genet	www.ncbi.nlm.nih.gov/pubmed/27841878	Genome-wide association analyses using electronic health records identify new loci influencing blood pressure variation.	Diastolic blood pressure	80792 European ancestry individuals 8231 Latino individuals 3058 African American individuals 7243 East Asian ancestry individuals 461 South Asian ancestry individuals	NA	12q21.33	ATP2B1	ATP2B1			ENSG00000070961	NA	NA	rs2681492-T	rs2681492	0	2681492	intron_variant	0	NR	7e-08	7.1549		0.247	unit increase	Affymetrix [at least 2696785] (imputed)	N
36	rs17249754	12	90013089	rs2681492	2019-02-10	27841878	Hoffmann TJ	2016-11-14	Nat Genet	www.ncbi.nlm.nih.gov/pubmed/27841878	Genome-wide association analyses using electronic health records identify new loci influencing blood pressure variation.	Diastolic blood pressure	80792 European ancestry individuals 8231 Latino individuals 3058 African American individuals 7243 East Asian ancestry individuals 461 South Asian ancestry individuals	NA	12q21.33	ATP2B1	ATP2B1			ENSG00000070961	NA	NA	rs2681492-T	rs2681492	0	2681492	intron_variant	0	NR	2e-06	5.69897	(EA)	0.241	unit increase	Affymetrix [at least 2696785] (imputed)	N
36	rs17249754	12	90013089	rs2681492	2019-02-10	27841878	Hoffmann TJ	2016-11-14	Nat Genet	www.ncbi.nlm.nih.gov/pubmed/27841878	Genome-wide association analyses using electronic health records identify new loci influencing blood pressure variation.	Pulse pressure	80792 European ancestry individuals 8231 Latino individuals 3058 African American individuals 7243 East Asian ancestry individuals 461 South Asian ancestry individuals	NA	12q21.33	ATP2B1	ATP2B1			ENSG00000070961	NA	NA	rs2681492-T	rs2681492	0	2681492	intron_variant	0	NR	2e-08	7.69897	(EA)	0.296	unit increase	Affymetrix [at least 2696785] (imputed)	N
36	rs17249754	12	90013089	rs2681492	2019-02-10	27841878	Hoffmann TJ	2016-11-14	Nat Genet	www.ncbi.nlm.nih.gov/pubmed/27841878	Genome-wide association analyses using electronic health records identify new loci influencing blood pressure variation.	Pulse pressure	80792 European ancestry individuals 8231 Latino individuals 3058 African American individuals 7243 East Asian ancestry individuals 461 South Asian ancestry individuals	NA	12q21.33	ATP2B1	ATP2B1			ENSG00000070961	NA	NA	rs2681492-T	rs2681492	0	2681492	intron_variant	0	NR	4e-09	8.39794		0.275	unit increase	Affymetrix [at least 2696785] (imputed)	N
36	rs17249754	12	90013089	rs2681492	2019-02-10	27841878	Hoffmann TJ	2016-11-14	Nat Genet	www.ncbi.nlm.nih.gov/pubmed/27841878	Genome-wide association analyses using electronic health records identify new loci influencing blood pressure variation.	Systolic blood pressure	80792 European ancestry individuals 8231 Latino individuals 3058 African American individuals 7243 East Asian ancestry individuals 461 South Asian ancestry individuals	NA	12q21.33	ATP2B1	ATP2B1			ENSG00000070961	NA	NA	rs2681492-T	rs2681492	0	2681492	intron_variant	0	NR	9e-14	13.0458		0.525	unit increase	Affymetrix [at least 2696785] (imputed)	N
36	rs17249754	12	90013089	rs2681492	2019-02-10	27841878	Hoffmann TJ	2016-11-14	Nat Genet	www.ncbi.nlm.nih.gov/pubmed/27841878	Genome-wide association analyses using electronic health records identify new loci influencing blood pressure variation.	Systolic blood pressure	80792 European ancestry individuals 8231 Latino individuals 3058 African American individuals 7243 East Asian ancestry individuals 461 South Asian ancestry individuals	NA	12q21.33	ATP2B1	ATP2B1			ENSG00000070961	NA	NA	rs2681492-T	rs2681492	0	2681492	intron_variant	0	NR	9e-12	11.0458	(EA)	0.536	unit increase	Affymetrix [at least 2696785] (imputed)	N
36	rs17249754	12	90013089	rs2681492	2009-05-19	19430479	Levy D	2009-05-10	Nat Genet	www.ncbi.nlm.nih.gov/pubmed/19430479	Genome-wide association study of blood pressure and hypertension.	Systolic blood pressure	29136 European ancestry individuals	34.433 European ancestry individuals	12q21.33	ATP2B1	ATP2B1			ENSG00000070961	NA	NA	rs2681492-T	rs2681492	0	2681492	intron_variant	0	0.8	4e-11	10.3979		0.85	[0.60-1.10] mm Hg increase	Affymetrix. Illumina [2533153] (imputed)	N
36	rs17249754	12	90013089	rs2681492	2018-01-29	29212778	van der Harst P	2017-12-06	Circ Res	www.ncbi.nlm.nih.gov/pubmed/29212778	Identification of 64 Novel Genetic Loci Provides an Expanded View on the Genetic Architecture of Coronary Artery Disease.	Coronary artery disease	88192 cases 162544 controls	34.541 cases. 261.984 controls	12q21.33	ATP2B1	ATP2B1			ENSG00000070961	NA	NA	rs2681492-T	rs2681492	0	2681492	intron_variant	0	0.8116	3e-15	14.5229		0.0629	[0.047-0.079] unit decrease	NR [8041861] (imputed)	N
36	rs17249754	12	90013089	rs2681492	2018-01-29	29212778	van der Harst P	2017-12-06	Circ Res	www.ncbi.nlm.nih.gov/pubmed/29212778	Identification of 64 Novel Genetic Loci Provides an Expanded View on the Genetic Architecture of Coronary Artery Disease.	Coronary artery disease	up to 122733 cases up to 424528 controls	NA	12q21.33	ATP2B1	ATP2B1			ENSG00000070961	NA	NA	rs2681492-T	rs2681492	0	2681492	intron_variant	0	0.8141	9e-15	14.0458		0.0558	[0.042-0.07] unit decrease	Affymetrix [at least 7947838] (imputed)	N
36	rs17249754	12	90013089	rs2681492	2022-11-25	34654805	Georges A	2021-10-15	Nat Commun	www.ncbi.nlm.nih.gov/pubmed/34654805	Genetic investigation of fibromuscular dysplasia identifies risk loci and shared genetics with common cardiovascular diseases.	Fibromuscular dysplasia	1556 European ancestry cases 7100 European ancestry controls	NA	12q21.33		ATP2B1			ENSG00000070961	NA	NA	rs2681492-T	rs2681492	0	2681492	intron_variant	0	0.84	2e-08	7.69897		1.43	[1.26-1.62]	Illumina [5483710] (imputed)	N
36	rs17249754	12	90013089	rs2681492	2022-09-29	35945198	Huang QQ	2022-08-09	Nat Commun	www.ncbi.nlm.nih.gov/pubmed/35945198	Transferability of genetic loci and polygenic scores for cardiometabolic traits in British Pakistani and Bangladeshi individuals.	Systolic blood pressure	22000 Pakistani and Bangladeshi ancestry individuals	NA	12q21.33		ATP2B1			ENSG00000070961	NA	NA	rs2681492-C	rs2681492	0	2681492	intron_variant	0	0.33	1e-07	7		0.87	[0.56-1.18] unit decrease	Illumina [9527863] (imputed)	N
36	rs17249754	12	90019178	rs57481061	2020-09-18	32888494	Vuckovic D	2020-09-01	Cell	www.ncbi.nlm.nih.gov/pubmed/32888494	The Polygenic and Monogenic Basis of Blood Traits and Diseases.	High light scatter reticulocyte count	408112 British individuals	NA	12q21.33	ATP2B1	ATP2B1			ENSG00000070961	NA	NA	rs57481061-G	rs57481061	0	57481061	intron_variant	0	0.167579	2e-13	12.699		0.0220326	[0.016-0.028] unit increase	Affymetrix [93095623] (imputed)	N
36	rs17249754	12	90019178	rs57481061	2020-09-18	32888494	Vuckovic D	2020-09-01	Cell	www.ncbi.nlm.nih.gov/pubmed/32888494	The Polygenic and Monogenic Basis of Blood Traits and Diseases.	High light scatter reticulocyte percentage of red cells	408112 British individuals	NA	12q21.33	ATP2B1	ATP2B1			ENSG00000070961	NA	NA	rs57481061-G	rs57481061	0	57481061	intron_variant	0	0.167582	2e-13	12.699		0.0218863	[0.016-0.028] unit increase	Affymetrix [93095623] (imputed)	N
36	rs17249754	12	90019178	rs57481061	2018-01-29	29212778	van der Harst P	2017-12-06	Circ Res	www.ncbi.nlm.nih.gov/pubmed/29212778	Identification of 64 Novel Genetic Loci Provides an Expanded View on the Genetic Architecture of Coronary Artery Disease.	Coronary artery disease	34541 cases 261984 controls	88.192 cases. 162.544 controls	12q21.33	ATP2B1	ATP2B1			ENSG00000070961	NA	NA	rs57481061-C	rs57481061	0	57481061	intron_variant	0	0.825	9e-14	13.0458		0.061	[0.045-0.077] unit decrease	Affymetrix [7947838] (imputed)	N
36	rs17249754	12	90019178	rs57481061	2020-09-18	32888494	Vuckovic D	2020-09-01	Cell	www.ncbi.nlm.nih.gov/pubmed/32888494	The Polygenic and Monogenic Basis of Blood Traits and Diseases.	Reticulocyte fraction of red cells	408112 British individuals	NA	12q21.33	ATP2B1	ATP2B1			ENSG00000070961	NA	NA	rs57481061-G	rs57481061	0	57481061	intron_variant	0	0.167568	5e-17	16.301		0.025145	[0.019-0.031] unit increase	Affymetrix [93095623] (imputed)	N
36	rs17249754	12	90019178	rs57481061	2020-09-18	32888494	Vuckovic D	2020-09-01	Cell	www.ncbi.nlm.nih.gov/pubmed/32888494	The Polygenic and Monogenic Basis of Blood Traits and Diseases.	Reticulocyte count	408112 British individuals	NA	12q21.33	ATP2B1	ATP2B1			ENSG00000070961	NA	NA	rs57481061-G	rs57481061	0	57481061	intron_variant	0	0.167562	6e-18	17.2218		0.0258574	[0.02-0.032] unit increase	Affymetrix [93095623] (imputed)	N
36	rs7136259	12	90019229	rs7297206	2019-05-02	30487518	Takeuchi F	2018-11-28	Nat Commun	www.ncbi.nlm.nih.gov/pubmed/30487518	Interethnic analyses of blood pressure loci in populations of East Asian and European descent.	Hypertension	22566 Japanese ancestry cases 28226 Japanese ancestry controls	8.809 East Asian ancestry cases. 13.663 East Asian ancestry controls. 105.253 European ancestry individuals	12q21.33	NR	ATP2B1			ENSG00000070961	NA	NA	rs7297206-T	rs7297206	0	7297206	intron_variant	0	0.762	4e-08	7.39794	(East Asian)	0.0746	[0.048-0.101] unit increase	Illumina [6200000] (imputed)	N
36	rs7136259	12	90025622	rs2681485	2018-08-29	29912962	Feitosa MF	2018-06-18	PLoS One	www.ncbi.nlm.nih.gov/pubmed/29912962	Novel genetic associations for blood pressure identified via gene-alcohol interaction in up to 570K individuals across multiple ancestries.	Systolic blood pressure x alcohol consumption (light vs heavy) interaction (2df test)	12758 European ancestry heavy drinkers 1326 African American or Afro-Caribbean heavy drinkers 648 Asian ancestry heavy drinkers 364 Hispanic or Latin American heavy drinkers 43947 European ancestry light drinkers 8239 African American or Afro-Caribbean light drinkers 1141 Asian ancestry light drinkers 4448 Hispanic or Latin American light drinkers	42.078 European ancestry heavy drinkers. 217 African American heavy drinkers. 282.294 Asian ancestry heavy drinkers. 124 Hispanic heavy drinkers. 74.706 European ancestry light drinkers. 845 African American light drinkers. 24.129 Asian ancestry light drinkers. 411 Hispanic light drinkers	12q21.33	ATP2B1	ATP2B1			ENSG00000070961	NA	NA	rs2681485-A	rs2681485	0	2681485	intron_variant	0	0.6	2e-23	22.699	(EA)	NA		Affymetrix. Illumina [up to 39321347] (imputed)	N
36	rs7136259	12	90025622	rs2681485	2019-05-02	30487518	Takeuchi F	2018-11-28	Nat Commun	www.ncbi.nlm.nih.gov/pubmed/30487518	Interethnic analyses of blood pressure loci in populations of East Asian and European descent.	Pulse pressure	130777 Japanese ancestry individuals	53.008 East Asian individuals. 105.253 Japanese ancestry individuals	12q21.33	NR	ATP2B1			ENSG00000070961	NA	NA	rs2681485-A	rs2681485	0	2681485	intron_variant	0	0.616	6e-21	20.2218	(East Asian)	0.4137	[0.33-0.5] unit increase	Illumina [6200000] (imputed)	N
36	rs7136259	12	90025622	rs2681485	2018-08-29	29912962	Feitosa MF	2018-06-18	PLoS One	www.ncbi.nlm.nih.gov/pubmed/29912962	Novel genetic associations for blood pressure identified via gene-alcohol interaction in up to 570K individuals across multiple ancestries.	Mean arterial pressure x alcohol consumption (light vs heavy) interaction (2df test)	56705 European ancestry heavy and light drinkers 9725 African American or Afro-Caribbean heavy and light drinkers 1789 Asian ancestry heavy and light drinkers 4812 Hispanic or Latin American heavy and light drinkers	42.077 European ancestry heavy drinkers. 217 African American heavy drinkers. 282.294 Asian ancestry heavy drinkers. 124 Hispanic ancestry heavy drinkers. 74.701 European ancestry light drinkers. 845 African American light drinkers. 24.129 Asian ancestry light drinkers. 411 Hispanic light drinkers	12q21.33	ATP2B1	ATP2B1			ENSG00000070961	NA	NA	rs2681485-A	rs2681485	0	2681485	intron_variant	0	0.6	3e-25	24.5229	(EA)	NA		Affymetrix. Illumina [up to 39321347] (imputed)	N
36	rs7136259	12	90025622	rs2681485	2023-03-08	36653479	Kiiskinen T	2023-01-18	Nat Med	www.ncbi.nlm.nih.gov/pubmed/36653479	Genetic predictors of lifelong medication-use patterns in cardiometabolic diseases.	Medication use for hypertension (number of purchases)	567671 European ancestry individuals	NA	12q21.33		ATP2B1			ENSG00000070961	NA	NA	rs2681485-?	rs2681485	0	2681485	intron_variant	0	NR	5e-30	29.301		0.016741	[0.014-0.02] unit increase	Affymetrix. Illumina [NR] (imputed)	N
36	rs7136259	12	90025622	rs2681485	2021-12-14	34594039	Sakaue S	2021-09-30	Nat Genet	www.ncbi.nlm.nih.gov/pubmed/34594039	A cross-population atlas of genetic associations for 220 human phenotypes.	Pulse pressure	145445 East Asian ancestry individuals	NA	12q21.33		ATP2B1			ENSG00000070961	NA	NA	rs2681485-A	rs2681485	0	2681485	intron_variant	0	0.616094	3e-17	16.5229		0.0293264	[0.023-0.036] unit increase	Illumina [13477769] (imputed)	N
36	rs7136259	12	90025622	rs2681485	2021-12-14	34594039	Sakaue S	2021-09-30	Nat Genet	www.ncbi.nlm.nih.gov/pubmed/34594039	A cross-population atlas of genetic associations for 220 human phenotypes.	Medication use (beta blocking agents)	31700 European ancestry cases 192324 European ancestry controls 20367 East Asian ancestry cases 158359 East Asian ancestry controls	NA	12q21.33		ATP2B1			ENSG00000070961	NA	NA	rs2681485-A	rs2681485	0	2681485	intron_variant	0	NR	2e-09	8.69897		0.0407	[0.028-0.054] unit increase	Affymetrix. Illumina [15248280] (imputed)	N
36	rs7136259	12	90025622	rs2681485	2021-12-14	34594039	Sakaue S	2021-09-30	Nat Genet	www.ncbi.nlm.nih.gov/pubmed/34594039	A cross-population atlas of genetic associations for 220 human phenotypes.	Medication use (diuretics)	34453 European ancestry cases 194633 European ancestry controls 22356 East Asian ancestry cases 156370 East Asian ancestry controls	NA	12q21.33		ATP2B1			ENSG00000070961	NA	NA	rs2681485-A	rs2681485	0	2681485	intron_variant	0	NR	4e-13	12.3979		0.0468	[0.034-0.06] unit increase	Affymetrix. Illumina [15248280] (imputed)	N
36	rs17249754	12	90026462	rs11105352	2018-08-29	29912962	Feitosa MF	2018-06-18	PLoS One	www.ncbi.nlm.nih.gov/pubmed/29912962	Novel genetic associations for blood pressure identified via gene-alcohol interaction in up to 570K individuals across multiple ancestries.	Mean arterial pressure x alcohol consumption interaction (2df test)	91110 European ancestry drinkers and non-drinkers 21416 African American or Afro-Caribbean drinkers and non-drinkers 12365 Asian ancestry drinkers and non-drinkers 8470 Hispanic or Latin American drinkers and non-drinkers	237.996 European ancestry drinkers. 2.280 African American drinkers. 54.080 Asian ancestry drinkers. 6.448 Hispanic drinkers. 43.315 European ancestry non-drinkers. 2.761 African ancestry non-drinkers. 86.943 Asian ancestry non-drinkers. 6.923 Hispanic non-drinkers	12q21.33	ATP2B1	ATP2B1			ENSG00000070961	NA	NA	rs11105352-A	rs11105352	0	11105352	intron_variant	0	0.16	2e-23	22.699	(EA)	NA		Affymetrix. Illumina [up to 39321347] (imputed)	N
36	rs17249754	12	90026462	rs11105352	2018-08-29	29912962	Feitosa MF	2018-06-18	PLoS One	www.ncbi.nlm.nih.gov/pubmed/29912962	Novel genetic associations for blood pressure identified via gene-alcohol interaction in up to 570K individuals across multiple ancestries.	Pulse pressure x alcohol consumption interaction (2df test)	91099 European ancestry drinkers and non-drinkers 21416 African American or Afro-Caribbean drinkers and non-drinkers 12365 Asian ancestry drinkers and non-drinkers 8470 Hispanic or Latin American drinkers and non-drinkers	238.053 European ancestry drinkers. 2.280 African American drinkers. 54.080 Asian ancestry drinkers. 6.447 Hispanic ancestry drinkers. 43.318 European ancestry non-drinkers. 2.761 African American non-drinkers. 86.943 Asian ancestry non-drinkers. 6.923 Hispanic ancestry non-drinkers	12q21.33	ATP2B1	ATP2B1			ENSG00000070961	NA	NA	rs11105352-A	rs11105352	0	11105352	intron_variant	0	0.16	2e-28	27.699	(EA)	NA		Affymetrix. Illumina [up to 39321347] (imputed)	N
36	rs17249754	12	90026462	rs11105352	2019-02-10	27841878	Hoffmann TJ	2016-11-14	Nat Genet	www.ncbi.nlm.nih.gov/pubmed/27841878	Genome-wide association analyses using electronic health records identify new loci influencing blood pressure variation.	Pulse pressure	295529 European ancestry individuals 8231 Latino individuals 3058 African American individuals 2029 African British individuals 7701 East Asian ancestry individuals 2735 South Asian ancestry individuals 1979 mixed and unknown ancestry individuals	NA	12q21.33	NR	ATP2B1			ENSG00000070961	NA	NA	rs11105352-G	rs11105352	0	11105352	intron_variant	0	NR	3e-24	23.5229		0.351	unit increase	Affymetrix [at least 2696785] (imputed)	N
36	rs17249754	12	90026462	rs11105352	2019-02-10	27841878	Hoffmann TJ	2016-11-14	Nat Genet	www.ncbi.nlm.nih.gov/pubmed/27841878	Genome-wide association analyses using electronic health records identify new loci influencing blood pressure variation.	Systolic blood pressure	295529 European ancestry individuals 8231 Latino individuals 3058 African American individuals 2029 African British individuals 7701 East Asian ancestry individuals 2735 South Asian ancestry individuals 1979 mixed and unknown ancestry individuals	NA	12q21.33	NR	ATP2B1			ENSG00000070961	NA	NA	rs11105352-G	rs11105352	0	11105352	intron_variant	0	NR	3e-40	39.5229		0.686	unit increase	Affymetrix [at least 2696785] (imputed)	N
36	rs17249754	12	90026462	rs11105352	2019-02-10	27841878	Hoffmann TJ	2016-11-14	Nat Genet	www.ncbi.nlm.nih.gov/pubmed/27841878	Genome-wide association analyses using electronic health records identify new loci influencing blood pressure variation.	Diastolic blood pressure	80792 European ancestry individuals 8231 Latino individuals 3058 African American individuals 7243 East Asian ancestry individuals 461 South Asian ancestry individuals	NA	12q21.33	NR	ATP2B1			ENSG00000070961	NA	NA	rs11105352-G	rs11105352	0	11105352	intron_variant	0	NR	9e-08	7.04576		0.254	unit increase	Affymetrix [at least 2696785] (imputed)	N
36	rs17249754	12	90026462	rs11105352	2019-02-10	27841878	Hoffmann TJ	2016-11-14	Nat Genet	www.ncbi.nlm.nih.gov/pubmed/27841878	Genome-wide association analyses using electronic health records identify new loci influencing blood pressure variation.	Diastolic blood pressure	80792 European ancestry individuals 8231 Latino individuals 3058 African American individuals 7243 East Asian ancestry individuals 461 South Asian ancestry individuals	NA	12q21.33	NR	ATP2B1			ENSG00000070961	NA	NA	rs11105352-G	rs11105352	0	11105352	intron_variant	0	NR	1e-06	6	(EA)	0.255	unit increase	Affymetrix [at least 2696785] (imputed)	N
36	rs17249754	12	90026462	rs11105352	2019-02-10	27841878	Hoffmann TJ	2016-11-14	Nat Genet	www.ncbi.nlm.nih.gov/pubmed/27841878	Genome-wide association analyses using electronic health records identify new loci influencing blood pressure variation.	Pulse pressure	80792 European ancestry individuals 8231 Latino individuals 3058 African American individuals 7243 East Asian ancestry individuals 461 South Asian ancestry individuals	NA	12q21.33	NR	ATP2B1			ENSG00000070961	NA	NA	rs11105352-G	rs11105352	0	11105352	intron_variant	0	NR	7e-09	8.1549	(EA)	0.316	unit increase	Affymetrix [at least 2696785] (imputed)	N
36	rs17249754	12	90026462	rs11105352	2019-02-10	27841878	Hoffmann TJ	2016-11-14	Nat Genet	www.ncbi.nlm.nih.gov/pubmed/27841878	Genome-wide association analyses using electronic health records identify new loci influencing blood pressure variation.	Pulse pressure	80792 European ancestry individuals 8231 Latino individuals 3058 African American individuals 7243 East Asian ancestry individuals 461 South Asian ancestry individuals	NA	12q21.33	NR	ATP2B1			ENSG00000070961	NA	NA	rs11105352-G	rs11105352	0	11105352	intron_variant	0	NR	1e-09	9		0.294	unit increase	Affymetrix [at least 2696785] (imputed)	N
36	rs17249754	12	90026462	rs11105352	2019-02-10	27841878	Hoffmann TJ	2016-11-14	Nat Genet	www.ncbi.nlm.nih.gov/pubmed/27841878	Genome-wide association analyses using electronic health records identify new loci influencing blood pressure variation.	Systolic blood pressure	80792 European ancestry individuals 8231 Latino individuals 3058 African American individuals 7243 East Asian ancestry individuals 461 South Asian ancestry individuals	NA	12q21.33	NR	ATP2B1			ENSG00000070961	NA	NA	rs11105352-G	rs11105352	0	11105352	intron_variant	0	NR	4e-14	13.3979		0.55	unit increase	Affymetrix [at least 2696785] (imputed)	N
36	rs17249754	12	90026462	rs11105352	2019-02-10	27841878	Hoffmann TJ	2016-11-14	Nat Genet	www.ncbi.nlm.nih.gov/pubmed/27841878	Genome-wide association analyses using electronic health records identify new loci influencing blood pressure variation.	Systolic blood pressure	80792 European ancestry individuals 8231 Latino individuals 3058 African American individuals 7243 East Asian ancestry individuals 461 South Asian ancestry individuals	NA	12q21.33	NR	ATP2B1			ENSG00000070961	NA	NA	rs11105352-G	rs11105352	0	11105352	intron_variant	0	NR	3e-12	11.5229	(EA)	0.571	unit increase	Affymetrix [at least 2696785] (imputed)	N
36	rs17249754	12	90026462	rs11105352	2019-02-10	27841878	Hoffmann TJ	2016-11-14	Nat Genet	www.ncbi.nlm.nih.gov/pubmed/27841878	Genome-wide association analyses using electronic health records identify new loci influencing blood pressure variation.	Diastolic blood pressure	295529 European ancestry individuals 8231 Latino individuals 3058 African American individuals 2029 African British individuals 7701 East Asian ancestry individuals 2735 South Asian ancestry individuals 1979 mixed and unknown ancestry individuals	NA	12q21.33	NR	ATP2B1			ENSG00000070961	NA	NA	rs11105352-G	rs11105352	0	11105352	intron_variant	0	NR	3e-24	23.5229		0.321	unit increase	Affymetrix [at least 2696785] (imputed)	N
36	rs17249754	12	90026462	rs11105352	2018-08-29	29912962	Feitosa MF	2018-06-18	PLoS One	www.ncbi.nlm.nih.gov/pubmed/29912962	Novel genetic associations for blood pressure identified via gene-alcohol interaction in up to 570K individuals across multiple ancestries.	Diastolic blood pressure x alcohol consumption interaction (2df test)	63607 European ancestry drinkers 10193 African American or Afro-Caribbean drinkers 2441 Asian ancestry drinkers 5084 Hispanic or Latin American drinkers 27492 European ancestry non-drinkers 11223 African American or Afro-Caribbean non-drinkers 9924 Asian ancestry non-drinkers 3387 Hispanic or Latin American non-drinkers	238.058 European ancestry drinkers. 2.280 African American drinkers. 54.081 Asian ancestry drinkers. 6.448 Hispanic drinkers. 43.318 European ancestry non-drinkers. 2.761 African American non-drinkers. 86.943 Asian ancestry non-drinkers. 6.923 Hispanic non-drinkers	12q21.33	ATP2B1	ATP2B1			ENSG00000070961	NA	NA	rs11105352-A	rs11105352	0	11105352	intron_variant	0	0.16	2e-35	34.699	(EA)	NA		Affymetrix. Illumina [up to 39321347] (imputed)	N
36	rs17249754	12	90026462	rs11105352	2021-02-26	32514122	Ishigaki K	2020-06-08	Nat Genet	www.ncbi.nlm.nih.gov/pubmed/32514122	Large-scale genome-wide association study in a Japanese population identifies novel susceptibility loci across different diseases.	Cerebral aneurysm	2820 Japanese ancestry cases 192383 Japanese ancestry controls	NA	12q21.33		ATP2B1			ENSG00000070961	NA	NA	rs11105352-A	rs11105352	0	11105352	intron_variant	0	0.378243	1e-08	8		0.853532	[0.808266693-0.901333077]	Illumina [8919992] (imputed)	N
36	rs17249754	12	90026462	rs11105352	2019-06-21	31015401	Wu Y	2019-04-23	Nat Commun	www.ncbi.nlm.nih.gov/pubmed/31015401	Genome-wide association study of medication-use and associated disease in the UK Biobank.	Medication use (calcium channel blockers)	31904 European ancestry cases 172474 European ancestry controls	NA	12q21.33	ATP2B1	ATP2B1			ENSG00000070961	NA	NA	rs11105352-A	rs11105352	0	11105352	intron_variant	0	0.166874	6e-12	11.2218		0.0744745	[0.053-0.096] unit decrease	Affymetrix [7288503] (imputed)	N
36	rs17249754	12	90026462	rs11105352	2023-05-10	34734193	Sun D	2020-10-31	HGG Adv	www.ncbi.nlm.nih.gov/pubmed/34734193	Multi-Ancestry Genome-wide Association Study Accounting for Gene-Psychosocial Factor Interactions Identifies Novel Loci for Blood Pressure Traits.	Systolic blood pressure x depressive symptoms interaction (2df test)	14597 African American individuals 43335 European ancestry individuals 2592 Asian ancestry individuals 7926 Hispanic individuals	3.070 African American individuals. 42.700 European ancestry individuals. 3.458 East Asian ancestry individuals. 11.818 Hispanic individuals	12q21.33		ATP2B1			ENSG00000070961	NA	NA	rs11105352-?	rs11105352	0	11105352	intron_variant	0	NR	3e-18	17.5229		NA		Affymetrix. Illumina [NR] (imputed)	N
36	rs17249754	12	90026462	rs11105352	2019-06-21	31015401	Wu Y	2019-04-23	Nat Commun	www.ncbi.nlm.nih.gov/pubmed/31015401	Genome-wide association study of medication-use and associated disease in the UK Biobank.	Medication use (diuretics)	34453 European ancestry cases 194633 European ancestry controls	NA	12q21.33	ATP2B1	ATP2B1			ENSG00000070961	NA	NA	rs11105352-A	rs11105352	0	11105352	intron_variant	0	0.166833	2e-16	15.699		0.087142	[0.066-0.108] unit decrease	Affymetrix [7288503] (imputed)	N
36	rs17249754	12	90026462	rs11105352	2021-12-14	34594039	Sakaue S	2021-09-30	Nat Genet	www.ncbi.nlm.nih.gov/pubmed/34594039	A cross-population atlas of genetic associations for 220 human phenotypes.	Pulse pressure	360863 European ancestry individuals 145445 East Asian ancestry individuals	NA	12q21.33		ATP2B1			ENSG00000070961	NA	NA	rs11105352-A	rs11105352	0	11105352	intron_variant	0	NR	2e-42	41.699		0.0303	[0.026-0.035] unit decrease	Affymetrix. Illumina [20537391] (imputed)	N
36	rs17249754	12	90026462	rs11105352	2021-12-14	34594039	Sakaue S	2021-09-30	Nat Genet	www.ncbi.nlm.nih.gov/pubmed/34594039	A cross-population atlas of genetic associations for 220 human phenotypes.	Systolic blood pressure	340159 European ancestry individuals 145505 East Asian ancestry individuals	NA	12q21.33		ATP2B1			ENSG00000070961	NA	NA	rs11105352-A	rs11105352	0	11105352	intron_variant	0	NR	1e-56	56		0.0361	[0.032-0.041] unit decrease	Affymetrix. Illumina [20537302] (imputed)	N
36	rs17249754	12	90026462	rs11105352	2021-12-14	34594039	Sakaue S	2021-09-30	Nat Genet	www.ncbi.nlm.nih.gov/pubmed/34594039	A cross-population atlas of genetic associations for 220 human phenotypes.	Medication use (antihypertensives)	6431 European ancestry cases 145949 European ancestry controls 5688 East Asian ancestry cases 173038 East Asian ancestry controls	NA	12q21.33		ATP2B1			ENSG00000070961	NA	NA	rs11105352-A	rs11105352	0	11105352	intron_variant	0	NR	2e-08	7.69897		0.0858	[0.056-0.116] unit decrease	Affymetrix. Illumina [15248280] (imputed)	N
36	rs17249754	12	90026462	rs11105352	2021-12-14	34594039	Sakaue S	2021-09-30	Nat Genet	www.ncbi.nlm.nih.gov/pubmed/34594039	A cross-population atlas of genetic associations for 220 human phenotypes.	Medication use (calcium channel blockers)	31904 European ancestry cases 172474 European ancestry controls 49327 East Asian ancestry cases 129399 East Asian ancestry controls	NA	12q21.33		ATP2B1			ENSG00000070961	NA	NA	rs11105352-A	rs11105352	0	11105352	intron_variant	0	NR	1e-15	15		0.0534	[0.04-0.067] unit decrease	Affymetrix. Illumina [15248280] (imputed)	N
36	rs17249754	12	90026523	rs11105354	2019-03-07	30578418	Giri A	2018-12-21	Nat Genet	www.ncbi.nlm.nih.gov/pubmed/30578418	Trans-ethnic association study of blood pressure determinants in over 750.000 individuals.	Systolic blood pressure	365998 European ancestry individuals 63490 African ancestry individuals 22802 Hispanic individuals 4792 Asian ancestry individuals 2695 Native American ancestry individuals	299.024 European ancestry individuals. 17.277 individuals	12q21.33	ATP2B1	ATP2B1			ENSG00000070961	NA	NA	rs11105354-G	rs11105354	0	11105354	intron_variant	0	0.8382	8e-42	41.0969		0.6003	[0.51-0.69] mmHg increase	Affymetrix [NR] (imputed)	N
36	rs17249754	12	90026523	rs11105354	2018-09-14	27618452	Ehret GB	2016-09-12	Nat Genet	www.ncbi.nlm.nih.gov/pubmed/27618452	The genetics of blood pressure regulation and its target organs from association studies in 342.415 individuals.	Systolic blood pressure	up to 201529 European ancestry individuals	up to 140.886 European ancestry individuals	12q21.33	ATP2B1	ATP2B1			ENSG00000070961	NA	NA	rs11105354-A	rs11105354	0	11105354	intron_variant	0	0.84	4e-29	28.3979		0.909	[0.75-1.07] mm Hg increase	Affymetrix. Illumina. Perlegen [128272]	N
36	rs17249754	12	90026523	rs11105354	2018-09-14	27618452	Ehret GB	2016-09-12	Nat Genet	www.ncbi.nlm.nih.gov/pubmed/27618452	The genetics of blood pressure regulation and its target organs from association studies in 342.415 individuals.	Diastolic blood pressure	up to 201529 European ancestry individuals	up to 140.886 European ancestry individuals	12q21.33	ATP2B1	ATP2B1			ENSG00000070961	NA	NA	rs11105354-A	rs11105354	0	11105354	intron_variant	0	0.84	3e-20	19.5229		0.459	[0.36-0.56] mm Hg increase	Affymetrix. Illumina. Perlegen [128272]	N
36	rs17249754	12	90050503	rs12579302	2019-02-08	30595370	Kichaev G	2018-12-27	Am J Hum Genet	www.ncbi.nlm.nih.gov/pubmed/30595370	Leveraging Polygenic Functional Enrichment to Improve GWAS Power.	Systolic blood pressure	approximately 422000 European ancestry individuals	NA	12q21.33		ATP2B1			ENSG00000070961	NA	NA	rs12579302-?	rs12579302	0	12579302	intron_variant	0	NR	7e-70	69.1549		NA		NR [~ 8900000] (imputed)	N
36	rs17249754	12	90050503	rs12579302	2018-10-18	29912962	Feitosa MF	2018-06-18	PLoS One	www.ncbi.nlm.nih.gov/pubmed/29912962	Novel genetic associations for blood pressure identified via gene-alcohol interaction in up to 570K individuals across multiple ancestries.	Systolic blood pressure x alcohol consumption interaction (2df test)	63608 European ancestry drinkers 10193 African American or Afro-Caribbean heavy drinkers 2441 Asian ancestry drinkers 5084 Hispanic or Latin American drinkers 27494 European ancestry non-drinkers 11224 African American or Afro-Caribbean non-drinkers 9924 Asian ancestry non-drinkers 3387 Hispanic or Latin American non-drinkers	238.002 European ancestry drinkers. 2.280 African American drinkers. 54.081 Asian ancestry drinkers. 6.452 Hispanic drinkers. 43.316 European ancestry non-drinkers. 2.761 African American non-drinkers. 86.945 Asian ancestry non-drinkers. 6.925 Hispanic non-drinkers	12q21.33	ATP2B1	ATP2B1			ENSG00000070961	NA	NA	rs12579302-A	rs12579302	0	12579302	intron_variant	0	0.78	1e-164	164	(AA. Asian. EA)	NA		Affymetrix. Illumina [up to 39321347] (imputed)	N
36	rs17249754	12	90050503	rs12579302	2019-05-02	30487518	Takeuchi F	2018-11-28	Nat Commun	www.ncbi.nlm.nih.gov/pubmed/30487518	Interethnic analyses of blood pressure loci in populations of East Asian and European descent.	Systolic blood pressure	130777 Japanese ancestry individuals	53.008 East Asian individuals. 105.253 European ancestry individuals	12q21.33	ATP2B1	ATP2B1			ENSG00000070961	NA	NA	rs12579302-A	rs12579302	0	12579302	intron_variant	0	0.63	8e-21	20.0969	(Japanese)	0.7287	[0.58-0.88] unit increase	Illumina [6200000] (imputed)	N
36	rs17249754	12	90050503	rs12579302	2019-05-02	30487518	Takeuchi F	2018-11-28	Nat Commun	www.ncbi.nlm.nih.gov/pubmed/30487518	Interethnic analyses of blood pressure loci in populations of East Asian and European descent.	Hypertension	22566 Japanese ancestry cases 28226 Japanese ancestry controls	8.809 East Asian ancestry cases. 13.663 East Asian ancestry controls. 105.253 European ancestry individuals	12q21.33	ATP2B1	ATP2B1			ENSG00000070961	NA	NA	rs12579302-A	rs12579302	0	12579302	intron_variant	0	0.6261	1e-06	6	(Japanese)	0.0671	[0.04-0.094] unit increase	Illumina [6200000] (imputed)	N
36	rs17249754	12	90050503	rs12579302	2019-05-02	30487518	Takeuchi F	2018-11-28	Nat Commun	www.ncbi.nlm.nih.gov/pubmed/30487518	Interethnic analyses of blood pressure loci in populations of East Asian and European descent.	Mean arterial pressure	130777 Japanese ancestry individuals	53.008 East Asian individuals. 105.253 European ancestry individuals	12q21.33	ATP2B1	ATP2B1			ENSG00000070961	NA	NA	rs12579302-A	rs12579302	0	12579302	intron_variant	0	0.6261	3e-17	16.5229	(Japanese)	0.4641	[0.36-0.57] unit increase	Illumina [6200000] (imputed)	N
36	rs17249754	12	90050503	rs12579302	2019-05-02	30487518	Takeuchi F	2018-11-28	Nat Commun	www.ncbi.nlm.nih.gov/pubmed/30487518	Interethnic analyses of blood pressure loci in populations of East Asian and European descent.	Diastolic blood pressure	130777 Japanese ancestry individuals	53.008 East Asian individuals. 105.253 European ancestry individuals	12q21.33	ATP2B1	ATP2B1			ENSG00000070961	NA	NA	rs12579302-A	rs12579302	0	12579302	intron_variant	0	0.6261	3e-11	10.5229	(Japanese)	0.3318	[0.23-0.43] unit increase	Illumina [6200000] (imputed)	N
36	rs17249754	12	90050503	rs12579302	2019-05-02	30487518	Takeuchi F	2018-11-28	Nat Commun	www.ncbi.nlm.nih.gov/pubmed/30487518	Interethnic analyses of blood pressure loci in populations of East Asian and European descent.	Pulse pressure	130777 Japanese ancestry individuals	53.008 East Asian individuals. 105.253 Japanese ancestry individuals	12q21.33	ATP2B1	ATP2B1			ENSG00000070961	NA	NA	rs12579302-A	rs12579302	0	12579302	intron_variant	0	0.6261	6e-14	13.2218	(Japanese)	0.4042	[0.3-0.51] unit increase	Illumina [6200000] (imputed)	N
36	rs17249754	12	90050503	rs12579302	2017-05-15	27790247	He L	2016-11-03	Front Genet	www.ncbi.nlm.nih.gov/pubmed/27790247	Pleiotropic Meta-Analyses of Longitudinal Studies Discover Novel Genetic Variants Associated with Age-Related Diseases.	Age-related diseases. mortality and associated endophenotypes	9618 European ancestry individuals	19.796 European ancestry individuals	12q21.33	NR	ATP2B1			ENSG00000070961	NA	NA	rs12579302-?	rs12579302	0	12579302	intron_variant	0	NR	4e-07	6.39794		NA		Affymetrix [NR]	N
36	rs17249754	12	90050503	rs12579302	2017-05-15	27790247	He L	2016-11-03	Front Genet	www.ncbi.nlm.nih.gov/pubmed/27790247	Pleiotropic Meta-Analyses of Longitudinal Studies Discover Novel Genetic Variants Associated with Age-Related Diseases.	Age-related disease endophenotypes	9618 European ancestry individuals	19.796 European ancestry individuals	12q21.33	NR	ATP2B1			ENSG00000070961	NA	NA	rs12579302-?	rs12579302	0	12579302	intron_variant	0	NR	3e-07	6.52288		NA		Affymetrix [NR]	N
36	rs17249754	12	90050503	rs12579302	2017-06-29	28348047	Li C	2017-04-01	Circ Cardiovasc Genet	www.ncbi.nlm.nih.gov/pubmed/28348047	Genome-Wide Association Study Meta-Analysis of Long-Term Average Blood Pressure in East Asians.	Systolic blood pressure (long-term average)	18422 East Asian ancestry individuals	up to 46.629 European ancestry individuals	12q21.33	ATP2B1	ATP2B1			ENSG00000070961	NA	NA	rs12579302-A	rs12579302	0	12579302	intron_variant	0	0.65	1e-17	17		0.94	[0.74-1.14] mmHg increase	Affymetrix. Illumina [up to 2400000] (imputed)	N
36	rs17249754	12	90050503	rs12579302	2017-06-29	28348047	Li C	2017-04-01	Circ Cardiovasc Genet	www.ncbi.nlm.nih.gov/pubmed/28348047	Genome-Wide Association Study Meta-Analysis of Long-Term Average Blood Pressure in East Asians.	Mean arterial pressure (long-term average)	18422 East Asian ancestry individuals	up to 46.629 European ancestry individuals	12q21.33	ATP2B1	ATP2B1			ENSG00000070961	NA	NA	rs12579302-A	rs12579302	0	12579302	intron_variant	0	0.66	1e-17	17		0.68	[0.54-0.82] mmHg increase	Affymetrix. Illumina [up to 2400000] (imputed)	N
36	rs17249754	12	90050503	rs12579302	2022-11-17	36329257	Lee CJ	2022-11-03	Commun Biol	www.ncbi.nlm.nih.gov/pubmed/36329257	Phenome-wide analysis of Taiwan Biobank reveals novel glycemia-related loci and genetic risks for diabetes.	Mean arterial pressure	76211 Taiwanese ancestry individuals	NA	12q21.33		ATP2B1			ENSG00000070961	NA	NA	rs12579302-?	rs12579302	0	12579302	intron_variant	0	NR	7e-24	23.1549		0.601769	unit decrease	NR [5925277] (imputed)	N
36	rs17249754	12	90058842	rs111478946	2018-08-29	29912962	Feitosa MF	2018-06-18	PLoS One	www.ncbi.nlm.nih.gov/pubmed/29912962	Novel genetic associations for blood pressure identified via gene-alcohol interaction in up to 570K individuals across multiple ancestries.	Mean arterial pressure x alcohol consumption interaction (2df test)	91110 European ancestry drinkers and non-drinkers 21416 African American or Afro-Caribbean drinkers and non-drinkers 12365 Asian ancestry drinkers and non-drinkers 8470 Hispanic or Latin American drinkers and non-drinkers	237.996 European ancestry drinkers. 2.280 African American drinkers. 54.080 Asian ancestry drinkers. 6.448 Hispanic drinkers. 43.315 European ancestry non-drinkers. 2.761 African ancestry non-drinkers. 86.943 Asian ancestry non-drinkers. 6.923 Hispanic non-drinkers	12q21.33	ATP2B1	ATP2B1			ENSG00000070961	NA	NA	rs111478946-A	rs111478946	0	111478946	intron_variant	0	0.21	2e-42	41.699	(AA. Asian. EA)	NA		Affymetrix. Illumina [up to 39321347] (imputed)	N
36	rs17249754	12	90058842	rs111478946	2019-05-02	30487518	Takeuchi F	2018-11-28	Nat Commun	www.ncbi.nlm.nih.gov/pubmed/30487518	Interethnic analyses of blood pressure loci in populations of East Asian and European descent.	Mean arterial pressure	130777 Japanese ancestry individuals	53.008 East Asian individuals. 105.253 European ancestry individuals	12q21.33	NR	ATP2B1			ENSG00000070961	NA	NA	rs111478946-A	rs111478946	0	111478946	intron_variant	0	0.3408	3e-27	26.5229	(East Asian)	0.5305	[0.43-0.63] unit decrease	Illumina [6200000] (imputed)	N
36	rs17249754	12	90058842	rs111478946	2019-05-02	30487518	Takeuchi F	2018-11-28	Nat Commun	www.ncbi.nlm.nih.gov/pubmed/30487518	Interethnic analyses of blood pressure loci in populations of East Asian and European descent.	Systolic blood pressure	130777 Japanese ancestry individuals	53.008 East Asian individuals. 105.253 European ancestry individuals	12q21.33	NR	ATP2B1			ENSG00000070961	NA	NA	rs111478946-A	rs111478946	0	111478946	intron_variant	0	0.3408	1e-31	31	(East Asian)	0.8159	[0.68-0.95] unit decrease	Illumina [6200000] (imputed)	N
36	rs17249754	12	90058842	rs111478946	2019-05-02	30487518	Takeuchi F	2018-11-28	Nat Commun	www.ncbi.nlm.nih.gov/pubmed/30487518	Interethnic analyses of blood pressure loci in populations of East Asian and European descent.	Diastolic blood pressure	130777 Japanese ancestry individuals	53.008 East Asian individuals. 105.253 European ancestry individuals	12q21.33	NR	ATP2B1			ENSG00000070961	NA	NA	rs111478946-A	rs111478946	0	111478946	intron_variant	0	0.3411	1e-18	18	(East Asian)	0.3863	[0.3-0.47] unit decrease	Illumina [6200000] (imputed)	N
36	rs17249754	12	90058842	rs111478946	2018-08-29	29912962	Feitosa MF	2018-06-18	PLoS One	www.ncbi.nlm.nih.gov/pubmed/29912962	Novel genetic associations for blood pressure identified via gene-alcohol interaction in up to 570K individuals across multiple ancestries.	Diastolic blood pressure x alcohol consumption interaction (2df test)	63607 European ancestry drinkers 10193 African American or Afro-Caribbean drinkers 2441 Asian ancestry drinkers 5084 Hispanic or Latin American drinkers 27492 European ancestry non-drinkers 11223 African American or Afro-Caribbean non-drinkers 9924 Asian ancestry non-drinkers 3387 Hispanic or Latin American non-drinkers	238.058 European ancestry drinkers. 2.280 African American drinkers. 54.081 Asian ancestry drinkers. 6.448 Hispanic drinkers. 43.318 European ancestry non-drinkers. 2.761 African American non-drinkers. 86.943 Asian ancestry non-drinkers. 6.923 Hispanic non-drinkers	12q21.33	ATP2B1	ATP2B1			ENSG00000070961	NA	NA	rs111478946-A	rs111478946	0	111478946	intron_variant	0	0.21	2e-48	47.699	(Asian. EA)	NA		Affymetrix. Illumina [up to 39321347] (imputed)	N
36	rs17249754	12	90058842	rs111478946	2022-08-24	35762941	Plotnikov D	2022-06-01	Invest Ophthalmol Vis Sci	www.ncbi.nlm.nih.gov/pubmed/35762941	High Blood Pressure and Intraocular Pressure: A Mendelian Randomization Study.	Pulse pressure	526001 European ancestry individuals	NA	12q21.33		ATP2B1			ENSG00000070961	NA	NA	rs111478946-A	rs111478946	0	111478946	intron_variant	0	NR	5e-36	35.301		0.4219	[0.36-0.49] unit decrease	NR [NR] (imputed)	N
36	rs17249754	12	90060586	rs17249754	2021-02-23	32709000	Jeong H	2020-07-17	Nutrients	www.ncbi.nlm.nih.gov/pubmed/32709000	Identifying Interactions between Dietary Sodium. Potassium. Sodium-Potassium Ratios. and FGF5 rs16998073 Variants and Their Associated Risk for Hypertension in Korean Adults.	Hypertension	8178 Korean ancestry cases 9558 Korean ancestry controls	NA	12q21.33	ATP2B1	ATP2B1			ENSG00000070961	NA	NA	rs17249754-A	rs17249754	0	17249754	intron_variant	0	0.27	4e-09	8.39794		0.87	[0.83-0.91]	Affymetrix [NR]	N
36	rs17249754	12	90060586	rs17249754	2019-10-09	31513605	Jeon S	2019-09-12	PLoS One	www.ncbi.nlm.nih.gov/pubmed/31513605	Structural equation modeling for hypertension and type 2 diabetes based on multiple SNVs and multiple phenotypes.	Hypertension	8842 Korean ancestry individuals	NA	12q21.33	ATP2B1	ATP2B1			ENSG00000070961	NA	NA	rs17249754-?	rs17249754	0	17249754	intron_variant	0	NR	3e-07	6.52288		NA		NR [327872]	N
36	rs17249754	12	90060586	rs17249754	2019-05-02	30487518	Takeuchi F	2018-11-28	Nat Commun	www.ncbi.nlm.nih.gov/pubmed/30487518	Interethnic analyses of blood pressure loci in populations of East Asian and European descent.	Mean arterial pressure	130777 Japanese ancestry individuals	53.008 East Asian individuals. 105.253 European ancestry individuals	12q21.33	ATP2B1	ATP2B1			ENSG00000070961	NA	NA	rs17249754-A	rs17249754	0	17249754	intron_variant	0	0.3732	2e-17	16.699	(Japanese)	0.47	[0.36-0.58] unit decrease	Illumina [6200000] (imputed)	N
36	rs17249754	12	90060586	rs17249754	2019-05-02	30487518	Takeuchi F	2018-11-28	Nat Commun	www.ncbi.nlm.nih.gov/pubmed/30487518	Interethnic analyses of blood pressure loci in populations of East Asian and European descent.	Pulse pressure	130777 Japanese ancestry individuals	53.008 East Asian individuals. 105.253 Japanese ancestry individuals	12q21.33	ATP2B1	ATP2B1			ENSG00000070961	NA	NA	rs17249754-A	rs17249754	0	17249754	intron_variant	0	0.3732	4e-14	13.3979	(Japanese)	0.4071	[0.3-0.51] unit decrease	Illumina [6200000] (imputed)	N
36	rs17249754	12	90060586	rs17249754	2019-05-02	30487518	Takeuchi F	2018-11-28	Nat Commun	www.ncbi.nlm.nih.gov/pubmed/30487518	Interethnic analyses of blood pressure loci in populations of East Asian and European descent.	Hypertension	22566 Japanese ancestry cases 28226 Japanese ancestry controls	8.809 East Asian ancestry cases. 13.663 East Asian ancestry controls. 105.253 European ancestry individuals	12q21.33	ATP2B1	ATP2B1			ENSG00000070961	NA	NA	rs17249754-A	rs17249754	0	17249754	intron_variant	0	0.3732	9e-07	6.04576	(Japanese)	0.0681	[0.041-0.095] unit decrease	Illumina [6200000] (imputed)	N
36	rs17249754	12	90060586	rs17249754	2019-05-02	30487518	Takeuchi F	2018-11-28	Nat Commun	www.ncbi.nlm.nih.gov/pubmed/30487518	Interethnic analyses of blood pressure loci in populations of East Asian and European descent.	Diastolic blood pressure	130777 Japanese ancestry individuals	53.008 East Asian individuals. 105.253 European ancestry individuals	12q21.33	ATP2B1	ATP2B1			ENSG00000070961	NA	NA	rs17249754-A	rs17249754	0	17249754	intron_variant	0	0.3732	1e-11	11	(Japanese)	0.3367	[0.24-0.43] unit decrease	Illumina [6200000] (imputed)	N
36	rs17249754	12	90060586	rs17249754	2019-05-02	30487518	Takeuchi F	2018-11-28	Nat Commun	www.ncbi.nlm.nih.gov/pubmed/30487518	Interethnic analyses of blood pressure loci in populations of East Asian and European descent.	Systolic blood pressure	130777 Japanese ancestry individuals	53.008 East Asian individuals. 105.253 European ancestry individuals	12q21.33	ATP2B1	ATP2B1			ENSG00000070961	NA	NA	rs17249754-A	rs17249754	0	17249754	intron_variant	0	0.37	4e-21	20.3979	(Japanese)	0.7363	[0.58-0.89] unit decrease	Illumina [6200000] (imputed)	N
36	rs17249754	12	90060586	rs17249754	2015-06-23	25249183	Lu X	2014-09-23	Hum Mol Genet	www.ncbi.nlm.nih.gov/pubmed/25249183	Genome-wide association study in Chinese identifies novel loci for blood pressure and hypertension.	Systolic blood pressure	11816 Han Chinese ancestry individuals	69.146 Han Chinese ancestry individuals	12q21.33	ATP2B1	ATP2B1			ENSG00000070961	NA	NA	rs17249754-G	rs17249754	0	17249754	intron_variant	0	0.64	4e-12	11.3979		1.03	[0.74-1.32] unit increase	Affymetrix. Illumina [2485448] (imputed)	N
36	rs17249754	12	90060586	rs17249754	2015-06-23	25249183	Lu X	2014-09-23	Hum Mol Genet	www.ncbi.nlm.nih.gov/pubmed/25249183	Genome-wide association study in Chinese identifies novel loci for blood pressure and hypertension.	Diastolic blood pressure	11816 Han Chinese ancestry individuals	69.146 Han Chinese ancestry individuals	12q21.33	ATP2B1	ATP2B1			ENSG00000070961	NA	NA	rs17249754-G	rs17249754	0	17249754	intron_variant	0	0.64	2e-10	9.69897		0.52	[0.36-0.68] unit increase	Affymetrix. Illumina [2485448] (imputed)	N
36	rs17249754	12	90060586	rs17249754	2015-06-23	25249183	Lu X	2014-09-23	Hum Mol Genet	www.ncbi.nlm.nih.gov/pubmed/25249183	Genome-wide association study in Chinese identifies novel loci for blood pressure and hypertension.	Hypertension	5065 Han Chinese ancestry cases 4404 Han Chinese ancestry controls	29.799 Han Chinese ancestry cases. 39.347 Han Chinese ancestry controls	12q21.33	ATP2B1	ATP2B1			ENSG00000070961	NA	NA	rs17249754-G	rs17249754	0	17249754	intron_variant	0	0.64	2e-08	7.69897		NA		Affymetrix. Illumina [2485448] (imputed)	N
36	rs17249754	12	90060586	rs17249754	2011-07-13	21572416	Kato N	2011-05-15	Nat Genet	www.ncbi.nlm.nih.gov/pubmed/21572416	Meta-analysis of genome-wide association studies identifies common variants associated with blood pressure variation in east Asians.	Blood pressure	19608 East Asian ancestry individuals	30.765 East Asian ancestry individuals	12q21.33	ATP2B1	ATP2B1			ENSG00000070961	NA	NA	rs17249754-G	rs17249754	0	17249754	intron_variant	0	0.64	8e-20	19.0969	(Systolic)	1.17	[0.92-1.42] mm Hg increase	Affymetrix. Illumina [1700000] (imputed)	N
36	rs17249754	12	90060586	rs17249754	2011-07-13	21572416	Kato N	2011-05-15	Nat Genet	www.ncbi.nlm.nih.gov/pubmed/21572416	Meta-analysis of genome-wide association studies identifies common variants associated with blood pressure variation in east Asians.	Blood pressure	19608 East Asian ancestry individuals	30.765 East Asian ancestry individuals	12q21.33	ATP2B1	ATP2B1			ENSG00000070961	NA	NA	rs17249754-G	rs17249754	0	17249754	intron_variant	0	0.64	2e-13	12.699	(Diastolic)	0.58	[0.42-0.74] mm Hg increase	Affymetrix. Illumina [1700000] (imputed)	N
36	rs17249754	12	90060586	rs17249754	2011-10-11	21909110	Wain LV	2011-09-11	Nat Genet	www.ncbi.nlm.nih.gov/pubmed/21909110	Genome-wide association study identifies six new loci influencing pulse pressure and mean arterial pressure.	Blood pressure	74064 European ancestry individuals	48.607 European ancestry individuals	12q21.33	ATP2B1	ATP2B1			ENSG00000070961	NA	NA	rs17249754-G	rs17249754	0	17249754	intron_variant	0	0.89	1e-17	17	(Mean Arterial Pressure)	0.557	[0.43-0.69] mmHg increase	Affymetrix. Illumina. Perlegen [NR] (imputed)	N
36	rs17249754	12	90060586	rs17249754	2011-10-11	21909110	Wain LV	2011-09-11	Nat Genet	www.ncbi.nlm.nih.gov/pubmed/21909110	Genome-wide association study identifies six new loci influencing pulse pressure and mean arterial pressure.	Blood pressure	74064 European ancestry individuals	48.607 European ancestry individuals	12q21.33	ATP2B1	ATP2B1			ENSG00000070961	NA	NA	rs17249754-G	rs17249754	0	17249754	intron_variant	0	0.89	6e-10	9.22185	(Pulse Pressure)	0.392	[0.27-0.52] mmHg increase	Affymetrix. Illumina. Perlegen [NR] (imputed)	N
36	rs17249754	12	90060586	rs17249754	2014-03-26	24001895	Kelly TN	2013-09-03	Hypertension	www.ncbi.nlm.nih.gov/pubmed/24001895	Genome-wide association study meta-analysis reveals transethnic replication of mean arterial and pulse pressure loci.	Blood pressure	22275 East Asian ancestry individuals 4325 South East Asian ancestry individuals	28.783 East Asian ancestry individuals	12q21.33	ATP2B1	ATP2B1			ENSG00000070961	NA	NA	rs17249754-A	rs17249754	0	17249754	intron_variant	0	0.35	7e-15	14.1549	(MAP)	0.8	[0.6-1] mm of mercury decrease	Affymetrix. Illumina [~ 2400000] (imputed)	N
36	rs17249754	12	90060586	rs17249754	2009-05-05	19396169	Cho YS	2009-04-26	Nat Genet	www.ncbi.nlm.nih.gov/pubmed/19396169	A large-scale genome-wide association study of Asian populations uncovers genetic factors influencing eight quantitative traits.	Biomedical quantitative traits	8842 Korean ancestry individuals	7.861 Korean ancestry individuals	12q21.33	ATP2B1	ATP2B1			ENSG00000070961	NA	NA	rs17249754-A	rs17249754	0	17249754	intron_variant	0	0.37	1e-07	7	(SBP)	1.06	[0.67-1.45] mm Hg decrease	Affymetrix [2156535] (imputed)	N
36	rs17249754	12	90060586	rs17249754	2009-05-05	19396169	Cho YS	2009-04-26	Nat Genet	www.ncbi.nlm.nih.gov/pubmed/19396169	A large-scale genome-wide association study of Asian populations uncovers genetic factors influencing eight quantitative traits.	Biomedical quantitative traits	8842 Korean ancestry individuals	7.861 Korean ancestry individuals	12q21.33	ATP2B1	ATP2B1			ENSG00000070961	NA	NA	rs17249754-A	rs17249754	0	17249754	intron_variant	0	0.37	3e-06	5.52288	(DBP)	0.63	[0.37-0.89] mm Hg decrease	Affymetrix [2156535] (imputed)	N
36	rs17249754	12	90060586	rs17249754	2017-09-22	28739976	Wain LV	2017-07-24	Hypertension	www.ncbi.nlm.nih.gov/pubmed/28739976	Novel Blood Pressure Locus and Gene Discovery Using Genome-Wide Association Study and Expression Data Sets From Blood and the Kidney.	Diastolic blood pressure	150134 European ancestry individuals	87.359 European ancestry individuals. 140.886 European and unknown ancestry individuals	12q21.33	ATP2B1	ATP2B1			ENSG00000070961	NA	NA	rs17249754-A	rs17249754	0	17249754	intron_variant	0	0.157	1e-16	16	(EA. initial)	0.499	[0.38-0.62] unit decrease	Affymetrix. Illumina. Perlegen [7994604] (imputed)	N
36	rs17249754	12	90060586	rs17249754	2017-09-22	28739976	Wain LV	2017-07-24	Hypertension	www.ncbi.nlm.nih.gov/pubmed/28739976	Novel Blood Pressure Locus and Gene Discovery Using Genome-Wide Association Study and Expression Data Sets From Blood and the Kidney.	Systolic blood pressure	150134 European ancestry individuals	87.359 European ancestry individuals. 140.886 European and unknown ancestry individuals	12q21.33	ATP2B1	ATP2B1			ENSG00000070961	NA	NA	rs17249754-A	rs17249754	0	17249754	intron_variant	0	0.157	7e-20	19.1549	(EA. initial)	0.903	[0.71-1.1] unit decrease	Affymetrix. Illumina. Perlegen [7994604] (imputed)	N
36	rs17249754	12	90060586	rs17249754	2017-09-22	28739976	Wain LV	2017-07-24	Hypertension	www.ncbi.nlm.nih.gov/pubmed/28739976	Novel Blood Pressure Locus and Gene Discovery Using Genome-Wide Association Study and Expression Data Sets From Blood and the Kidney.	Pulse pressure	150134 European ancestry individuals	87.359 European ancestry individuals. 140.886 European and unknown ancestry individuals	12q21.33	ATP2B1	ATP2B1			ENSG00000070961	NA	NA	rs17249754-A	rs17249754	0	17249754	intron_variant	0	0.157	1e-10	10	(EA. initial)	0.411	[0.29-0.54] unit decrease	Affymetrix. Illumina. Perlegen [7994604] (imputed)	N
36	rs17249754	12	90060586	rs17249754	2018-09-05	29455858	Sung YJ	2018-02-15	Am J Hum Genet	www.ncbi.nlm.nih.gov/pubmed/29455858	A Large-Scale Multi-ancestry Genome-wide Study Accounting for Smoking Behavior Identifies Multiple Significant Loci for Blood Pressure.	Systolic blood pressure (cigarette smoking interaction)	80552 European ancestry individuals 27118 African individuals 13438 Asian individuals 8805 Hispanic individuals	305.513 European ancestry individuals. 7.786 African individuals. 148.932 Asian individuals. 13.533 Hispanic individuals. 4.414 Brazilian individuals	12q21.33	ATP2B1	ATP2B1			ENSG00000070961	NA	NA	rs17249754-?	rs17249754	0	17249754	intron_variant	0	NR	5e-85	84.301		NA		Affymetrix. Illumina [18800000] (imputed)	N
36	rs17249754	12	90060586	rs17249754	2016-10-14	26390057	Kato N	2015-09-21	Nat Genet	www.ncbi.nlm.nih.gov/pubmed/26390057	Trans-ancestry genome-wide association study identifies 12 genetic loci influencing blood pressure and implicates a role for DNA methylation.	Pulse pressure	31516 East Asian ancestry individuals 35352 European ancestry individuals 33126 South Asian ancestry individuals	87.205 individuals. 48.268 East Asian ancestry individuals. 68.456 European ancestry individuals and 16.328 South Asian ancestry individuals	12q21.33	ATP2B1	ATP2B1			ENSG00000070961	NA	NA	rs17249754-A	rs17249754	0	17249754	intron_variant	0	0.3483	3e-09	8.52288	(East Asians)	0.6156	[0.41-0.82] mmHg decrease	Affymetrix. Illumina. Perlegen [~ 2100000] (imputed)	N
36	rs17249754	12	90060586	rs17249754	2016-10-14	26390057	Kato N	2015-09-21	Nat Genet	www.ncbi.nlm.nih.gov/pubmed/26390057	Trans-ancestry genome-wide association study identifies 12 genetic loci influencing blood pressure and implicates a role for DNA methylation.	Systolic blood pressure	31516 East Asian ancestry individuals 35352 European ancestry individuals 33126 South Asian ancestry individuals	87.205 individuals. 48.268 East Asian ancestry individuals. 68.456 European ancestry individuals and 16.328 South Asian ancestry individuals	12q21.33	ATP2B1	ATP2B1			ENSG00000070961	NA	NA	rs17249754-A	rs17249754	0	17249754	intron_variant	0	0.3457	3e-17	16.5229	(East Asians)	1.3936	[1.07-1.72] mmHg decrease	Affymetrix. Illumina. Perlegen [2127883] (imputed)	N
36	rs17249754	12	90060586	rs17249754	2016-10-14	26390057	Kato N	2015-09-21	Nat Genet	www.ncbi.nlm.nih.gov/pubmed/26390057	Trans-ancestry genome-wide association study identifies 12 genetic loci influencing blood pressure and implicates a role for DNA methylation.	Systolic blood pressure	31516 East Asian ancestry individuals 35352 European ancestry individuals 33126 South Asian ancestry individuals	87.205 individuals. 48.268 East Asian ancestry individuals. 68.456 European ancestry individuals and 16.328 South Asian ancestry individuals	12q21.33	ATP2B1	ATP2B1			ENSG00000070961	NA	NA	rs17249754-A	rs17249754	0	17249754	intron_variant	0	0.3534	8e-20	19.0969		1.0728	[0.84-1.3] mmHg decrease	Affymetrix. Illumina. Perlegen [2127883] (imputed)	N
36	rs17249754	12	90060586	rs17249754	2016-10-14	26390057	Kato N	2015-09-21	Nat Genet	www.ncbi.nlm.nih.gov/pubmed/26390057	Trans-ancestry genome-wide association study identifies 12 genetic loci influencing blood pressure and implicates a role for DNA methylation.	Mean arterial pressure	31516 East Asian ancestry individuals 35352 European ancestry individuals 33126 South Asian ancestry individuals	87.205 individuals. 48.268 East Asian ancestry individuals. 68.456 European ancestry individuals and 16.328 South Asian ancestry individuals	12q21.33	ATP2B1	ATP2B1			ENSG00000070961	NA	NA	rs17249754-A	rs17249754	0	17249754	intron_variant	0	0.3434	2e-16	15.699	(East Asians)	0.9618	[0.73-1.19] mmHg decrease	Affymetrix. Illumina. Perlegen [~ 2100000] (imputed)	N
36	rs17249754	12	90060586	rs17249754	2016-10-14	26390057	Kato N	2015-09-21	Nat Genet	www.ncbi.nlm.nih.gov/pubmed/26390057	Trans-ancestry genome-wide association study identifies 12 genetic loci influencing blood pressure and implicates a role for DNA methylation.	Diastolic blood pressure	31516 East Asian ancestry individuals 35352 European ancestry individuals 33126 South Asian ancestry individuals	87.205 individuals. 48.268 East Asian ancestry individuals. 68.456 European ancestry individuals. 16.328 South Asian ancestry individuals	12q21.33	ATP2B1	ATP2B1			ENSG00000070961	NA	NA	rs17249754-A	rs17249754	0	17249754	intron_variant	0	0.3532	9e-15	14.0458		0.5308	[0.4-0.66] mmHg decrease	Affymetrix. Illumina. Perlegen [~ 2100000] (imputed)	N
36	rs17249754	12	90060586	rs17249754	2016-10-14	26390057	Kato N	2015-09-21	Nat Genet	www.ncbi.nlm.nih.gov/pubmed/26390057	Trans-ancestry genome-wide association study identifies 12 genetic loci influencing blood pressure and implicates a role for DNA methylation.	Diastolic blood pressure	31516 East Asian ancestry individuals 35352 European ancestry individuals 33126 South Asian ancestry individuals	87.205 individuals. 48.268 East Asian ancestry individuals. 68.456 European ancestry individuals. 16.328 South Asian ancestry individuals	12q21.33	ATP2B1	ATP2B1			ENSG00000070961	NA	NA	rs17249754-A	rs17249754	0	17249754	intron_variant	0	0.342	5e-13	12.301	(East Asians)	0.7397	[0.54-0.94] mmHg decrease	Affymetrix. Illumina. Perlegen [~ 2100000] (imputed)	N
36	rs17249754	12	90060586	rs17249754	2018-09-05	29455858	Sung YJ	2018-02-15	Am J Hum Genet	www.ncbi.nlm.nih.gov/pubmed/29455858	A Large-Scale Multi-ancestry Genome-wide Study Accounting for Smoking Behavior Identifies Multiple Significant Loci for Blood Pressure.	Diastolic blood pressure (cigarette smoking interaction)	80552 European ancestry individuals 27118 African individuals 13438 Asian individuals 8805 Hispanic individuals	305.513 European ancestry individuals. 7.786 African individuals. 148.932 Asian individuals. 13.533 Hispanic individuals. 4.414 Brazilian individuals	12q21.33	ATP2B1	ATP2B1			ENSG00000070961	NA	NA	rs17249754-?	rs17249754	0	17249754	intron_variant	0	NR	6e-57	56.2218		NA		Affymetrix. Illumina [18800000] (imputed)	N
36	rs17249754	12	90060586	rs17249754	2018-07-30	27618447	Surendran P	2016-10-01	Nat Genet	www.ncbi.nlm.nih.gov/pubmed/27618447	Trans-ancestry meta-analyses identify rare and common variants associated with blood pressure and hypertension.	Systolic blood pressure	up to 165276 European ancestry individuals up to 27487 South Asian ancestry individuals	up to 125.713 European ancestry individuals. up to 2.641 South Asian ancestry individuals. 4.632 Hispanic individuals. 22.077 African American individuals	12q21.33	ATP2B1	ATP2B1			ENSG00000070961	NA	NA	rs17249754-A	rs17249754	0	17249754	intron_variant	0	0.1985	8e-23	22.0969		0.0476	mmHg decrease	Illumina [242296]	N
36	rs17249754	12	90060586	rs17249754	2022-08-24	35762941	Plotnikov D	2022-06-01	Invest Ophthalmol Vis Sci	www.ncbi.nlm.nih.gov/pubmed/35762941	High Blood Pressure and Intraocular Pressure: A Mendelian Randomization Study.	Diastolic blood pressure	526001 European ancestry individuals	NA	12q21.33		ATP2B1			ENSG00000070961	NA	NA	rs17249754-A	rs17249754	0	17249754	intron_variant	0	NR	2e-49	48.699		0.4153	[0.36-0.47] unit decrease	NR [NR] (imputed)	N
36	rs17249754	12	90060586	rs17249754	2022-09-29	35945198	Huang QQ	2022-08-09	Nat Commun	www.ncbi.nlm.nih.gov/pubmed/35945198	Transferability of genetic loci and polygenic scores for cardiometabolic traits in British Pakistani and Bangladeshi individuals.	Systolic blood pressure	22000 Pakistani and Bangladeshi ancestry individuals	NA	12q21.33		ATP2B1			ENSG00000070961	NA	NA	rs17249754-A	rs17249754	0	17249754	intron_variant	0	0.34	1e-07	7		0.84	[0.53-1.15] unit decrease	Illumina [9527863] (imputed)	N
36	rs17249754	12	90060586	rs17249754	2022-08-24	35762941	Plotnikov D	2022-06-01	Invest Ophthalmol Vis Sci	www.ncbi.nlm.nih.gov/pubmed/35762941	High Blood Pressure and Intraocular Pressure: A Mendelian Randomization Study.	Systolic blood pressure	526001 European ancestry individuals	NA	12q21.33		ATP2B1			ENSG00000070961	NA	NA	rs17249754-A	rs17249754	0	17249754	intron_variant	0	NR	8e-73	72.0969		0.868	[0.77-0.96] unit decrease	NR [NR] (imputed)	N
36	rs17249754	12	90069276	rs11105364	2019-05-02	30487518	Takeuchi F	2018-11-28	Nat Commun	www.ncbi.nlm.nih.gov/pubmed/30487518	Interethnic analyses of blood pressure loci in populations of East Asian and European descent.	Systolic blood pressure	130777 Japanese ancestry individuals	53.008 East Asian individuals. 105.253 European ancestry individuals	12q21.33	ATP2B1	ATP2B1			ENSG00000070961	NA	NA	rs11105364-T	rs11105364	0	11105364	intron_variant	0	0.63	5e-21	20.301	(Japanese)	0.7325	[0.58-0.88] unit increase	Illumina [6200000] (imputed)	N
36	rs17249754	12	90069276	rs11105364	2019-05-02	30487518	Takeuchi F	2018-11-28	Nat Commun	www.ncbi.nlm.nih.gov/pubmed/30487518	Interethnic analyses of blood pressure loci in populations of East Asian and European descent.	Hypertension	22566 Japanese ancestry cases 28226 Japanese ancestry controls	8.809 East Asian ancestry cases. 13.663 East Asian ancestry controls. 105.253 European ancestry individuals	12q21.33	ATP2B1	ATP2B1			ENSG00000070961	NA	NA	rs11105364-T	rs11105364	0	11105364	intron_variant	0	0.6258	1e-06	6	(Japanese)	0.0673	[0.04-0.095] unit increase	Illumina [6200000] (imputed)	N
36	rs17249754	12	90069276	rs11105364	2019-05-02	30487518	Takeuchi F	2018-11-28	Nat Commun	www.ncbi.nlm.nih.gov/pubmed/30487518	Interethnic analyses of blood pressure loci in populations of East Asian and European descent.	Mean arterial pressure	130777 Japanese ancestry individuals	53.008 East Asian individuals. 105.253 European ancestry individuals	12q21.33	ATP2B1	ATP2B1			ENSG00000070961	NA	NA	rs11105364-T	rs11105364	0	11105364	intron_variant	0	0.6258	1e-17	17	(Japanese)	0.4693	[0.36-0.58] unit increase	Illumina [6200000] (imputed)	N
36	rs17249754	12	90069276	rs11105364	2019-05-02	30487518	Takeuchi F	2018-11-28	Nat Commun	www.ncbi.nlm.nih.gov/pubmed/30487518	Interethnic analyses of blood pressure loci in populations of East Asian and European descent.	Diastolic blood pressure	130777 Japanese ancestry individuals	53.008 East Asian individuals. 105.253 European ancestry individuals	12q21.33	ATP2B1	ATP2B1			ENSG00000070961	NA	NA	rs11105364-T	rs11105364	0	11105364	intron_variant	0	0.6258	1e-11	11	(Japanese)	0.3377	[0.24-0.44] unit increase	Illumina [6200000] (imputed)	N
36	rs17249754	12	90069276	rs11105364	2019-05-02	30487518	Takeuchi F	2018-11-28	Nat Commun	www.ncbi.nlm.nih.gov/pubmed/30487518	Interethnic analyses of blood pressure loci in populations of East Asian and European descent.	Pulse pressure	130777 Japanese ancestry individuals	53.008 East Asian individuals. 105.253 Japanese ancestry individuals	12q21.33	ATP2B1	ATP2B1			ENSG00000070961	NA	NA	rs11105364-T	rs11105364	0	11105364	intron_variant	0	0.6258	7e-14	13.1549	(Japanese)	0.4023	[0.3-0.51] unit increase	Illumina [6200000] (imputed)	N
36	rs17249754	12	90069276	rs11105364	2017-06-29	28348047	Li C	2017-04-01	Circ Cardiovasc Genet	www.ncbi.nlm.nih.gov/pubmed/28348047	Genome-Wide Association Study Meta-Analysis of Long-Term Average Blood Pressure in East Asians.	Diastolic blood pressure (long-term average)	18422 East Asian ancestry individuals	up to 46.629 European ancestry individuals	12q21.33	ATP2B1	ATP2B1			ENSG00000070961	NA	NA	rs11105364-T	rs11105364	0	11105364	intron_variant	0	0.65	1e-17	17		0.54	[0.42-0.66] mmHg increase	Affymetrix. Illumina [up to 2400000] (imputed)	N
36	rs7136259	12	90070823	rs11105365	2021-12-14	34594039	Sakaue S	2021-09-30	Nat Genet	www.ncbi.nlm.nih.gov/pubmed/34594039	A cross-population atlas of genetic associations for 220 human phenotypes.	Medication use (calcium channel blockers)	49327 East Asian ancestry cases 129399 East Asian ancestry controls	NA	12q21.33		ATP2B1			ENSG00000070961	NA	NA	rs11105365-C	rs11105365	0	11105365	intron_variant	0	0.604809	5e-08	7.30103		0.0463786	[0.03-0.063] unit increase	Illumina [13134967] (imputed)	N
36	rs17249754	12	90072076	rs73437358	2018-08-29	29912962	Feitosa MF	2018-06-18	PLoS One	www.ncbi.nlm.nih.gov/pubmed/29912962	Novel genetic associations for blood pressure identified via gene-alcohol interaction in up to 570K individuals across multiple ancestries.	Diastolic blood pressure x alcohol consumption (light vs heavy) interaction (2df test)	12758 European ancestry heavy drinkers 1326 African American or Afro-Caribbean heavy drinkers 648 Asian ancestry heavy drinkers 364 Hispanic or Latin American heavy drinkers 43947 European ancestry light drinkers 8239 African American or Afro-Caribbean light drinkers 1141 Asian ancestry light drinkers 4448 Hispanic or Latin American light drinkers	42.079 European ancestry heavy drinkers. 217 African American or Afro-Caribbean heavy drinkers. 282.294 Asian ancestry heavy drinkers. 124 Hispanic ancestry heavy drinkers. 74.757 European ancestry light drinkers. 845 African American light drinkers. 24.129 Asian ancestry light drinkers. 411 Hispanic light drinkers	12q21.33	ATP2B1	ATP2B1			ENSG00000070961	NA	NA	rs73437358-A	rs73437358	0	73437358	intron_variant	0	0.16	1e-16	16	(AA. EA)	NA		Affymetrix. Illumina [up to 39321347] (imputed)	N
36	rs17249754	12	90074441	rs11105368	2017-06-06	28273873	Park YM	2017-03-05	Nutrients	www.ncbi.nlm.nih.gov/pubmed/28273873	Interaction between Single Nucleotide Polymorphism and Urinary Sodium. Potassium. and Sodium-Potassium Ratio on the Risk of Hypertension in Korean Adults.	Hypertension	8839 Korean ancestry individuals	NA	12q21.33	ATP2B1	ATP2B1			ENSG00000070961	NA	NA	rs11105368-?	rs11105368	0	11105368	intron_variant	0	0.624	2e-07	6.69897		1.23		Affymetrix [1291657] (imputed)	N
36	rs17249754	12	90075243	rs4842675	2022-11-17	36329257	Lee CJ	2022-11-03	Commun Biol	www.ncbi.nlm.nih.gov/pubmed/36329257	Phenome-wide analysis of Taiwan Biobank reveals novel glycemia-related loci and genetic risks for diabetes.	Diastolic blood pressure	76607 Taiwanese ancestry individuals	NA	12q21.33		ATP2B1			ENSG00000070961	NA	NA	rs4842675-?	rs4842675	0	4842675	intron_variant	0	NR	1e-19	19		0.492106	unit decrease	NR [5925277] (imputed)	N
36	rs17249754	12	90075243	rs4842675	2022-07-20	35285134	Temprano-Sagrera G	2022-03-14	J Thromb Haemost	www.ncbi.nlm.nih.gov/pubmed/35285134	Multi-phenotype analyses of hemostatic traits with cardiovascular events reveal novel genetic associations.	Coronary artery disease or von Willebrand factor levels (pleiotropy)	172122 European South Asian or East Asian CAD cases 566864 European South Asian or East Asian CAD controls 46354 European African American or Hispanic individuals with measurements	NA	12q21.33		ATP2B1			ENSG00000070961	NA	NA	rs4842675-?	rs4842675	0	4842675	intron_variant	0	NR	1e-11	11		NA		NR [NR]	N
36	rs17249754	12	90075243	rs4842675	2022-07-20	35285134	Temprano-Sagrera G	2022-03-14	J Thromb Haemost	www.ncbi.nlm.nih.gov/pubmed/35285134	Multi-phenotype analyses of hemostatic traits with cardiovascular events reveal novel genetic associations.	Coronary artery disease or fibrinogen levels (pleiotropy)	172122 European South Asian or East Asian CAD cases 566864 European South Asian or East Asian CAD controls 120246 European ancestry individuals with measurements	NA	12q21.33		ATP2B1			ENSG00000070961	NA	NA	rs4842675-?	rs4842675	0	4842675	intron_variant	0	NR	4e-13	12.3979		NA		NR [NR]	N
36	rs17249754	12	90075243	rs4842675	2022-07-20	35285134	Temprano-Sagrera G	2022-03-14	J Thromb Haemost	www.ncbi.nlm.nih.gov/pubmed/35285134	Multi-phenotype analyses of hemostatic traits with cardiovascular events reveal novel genetic associations.	Coronary artery disease or factor XI levels (pleiotropy)	172122 European South Asian or East Asian CAD cases 566864 European South Asian or East Asian CAD controls 16169 European ancestry individuals with measurements	NA	12q21.33		ATP2B1			ENSG00000070961	NA	NA	rs4842675-?	rs4842675	0	4842675	intron_variant	0	NR	1e-11	11		NA		NR [NR]	N
36	rs17249754	12	90075243	rs4842675	2022-07-20	35285134	Temprano-Sagrera G	2022-03-14	J Thromb Haemost	www.ncbi.nlm.nih.gov/pubmed/35285134	Multi-phenotype analyses of hemostatic traits with cardiovascular events reveal novel genetic associations.	Coronary artery disease or factor VII levels (pleiotropy)	172122 European South Asian or East Asian CAD cases 566864 European South Asian or East Asian CAD controls 27495 European or African American individuals with measurements	NA	12q21.33		ATP2B1			ENSG00000070961	NA	NA	rs4842675-?	rs4842675	0	4842675	intron_variant	0	NR	1e-11	11		NA		NR [NR]	N
36	rs17249754	12	90075243	rs4842675	2022-07-20	35285134	Temprano-Sagrera G	2022-03-14	J Thromb Haemost	www.ncbi.nlm.nih.gov/pubmed/35285134	Multi-phenotype analyses of hemostatic traits with cardiovascular events reveal novel genetic associations.	Coronary artery disease or factor VIII levels (pleiotropy)	172122 European South Asian or East Asian CAD cases 566864 European South Asian or East Asian CAD controls 32610 European African American East Asian South Asian or Hispanic individuals with measurements	NA	12q21.33		ATP2B1			ENSG00000070961	NA	NA	rs4842675-?	rs4842675	0	4842675	intron_variant	0	NR	1e-11	11		NA		NR [NR]	N
36	rs7136259	12	90081188	rs7136259	2021-02-23	32709000	Jeong H	2020-07-17	Nutrients	www.ncbi.nlm.nih.gov/pubmed/32709000	Identifying Interactions between Dietary Sodium. Potassium. Sodium-Potassium Ratios. and FGF5 rs16998073 Variants and Their Associated Risk for Hypertension in Korean Adults.	Hypertension	8178 Korean ancestry cases 9558 Korean ancestry controls	NA	12q21.33	ATP2B1	ATP2B1			ENSG00000070961	NA	NA	rs7136259-T	rs7136259	0	7136259	intron_variant	0	0.12	5e-08	7.30103		0.88	[0.84-0.92]	Affymetrix [NR]	N
36	rs7136259	12	90081188	rs7136259	2019-10-09	31513605	Jeon S	2019-09-12	PLoS One	www.ncbi.nlm.nih.gov/pubmed/31513605	Structural equation modeling for hypertension and type 2 diabetes based on multiple SNVs and multiple phenotypes.	Hypertension	8842 Korean ancestry individuals	NA	12q21.33	ATP2B1	ATP2B1			ENSG00000070961	NA	NA	rs7136259-?	rs7136259	0	7136259	intron_variant	0	NR	4e-07	6.39794		NA		NR [327872]	N
36	rs7136259	12	90081188	rs7136259	2012-09-20	22751097	Lu X	2012-07-01	Nat Genet	www.ncbi.nlm.nih.gov/pubmed/22751097	Genome-wide association study in Han Chinese identifies four new susceptibility loci for coronary artery disease.	Coronary heart disease	1515 Han Chinese ancestry cases 5019 Han Chinese ancestry controls	15.460 Han Chinese ancestry cases. 11.472 Han Chinese ancestry controls	12q21.33	ATP2B1	ATP2B1			ENSG00000070961	NA	NA	rs7136259-T	rs7136259	0	7136259	intron_variant	0	0.39	6e-10	9.22185		1.11	[1.08-1.15]	Affymetrix [~ 2200000] (imputed)	N
36	rs17249754	12	90088768	rs11105376	2022-11-17	36329257	Lee CJ	2022-11-03	Commun Biol	www.ncbi.nlm.nih.gov/pubmed/36329257	Phenome-wide analysis of Taiwan Biobank reveals novel glycemia-related loci and genetic risks for diabetes.	Pulse pressure	76209 Taiwanese ancestry individuals	NA	12q21.33		ATP2B1			ENSG00000070961	NA	NA	rs11105376-?	rs11105376	0	11105376	intron_variant	0	NR	3e-12	11.5229		0.3935	unit decrease	NR [5925277] (imputed)	N
36	rs17249754	12	90088768	rs11105376	2022-11-17	36329257	Lee CJ	2022-11-03	Commun Biol	www.ncbi.nlm.nih.gov/pubmed/36329257	Phenome-wide analysis of Taiwan Biobank reveals novel glycemia-related loci and genetic risks for diabetes.	Systolic blood pressure	76466 Taiwanese ancestry individuals	NA	12q21.33		ATP2B1			ENSG00000070961	NA	NA	rs11105376-?	rs11105376	0	11105376	intron_variant	0	NR	2e-25	24.699		0.886306	unit decrease	NR [5925277] (imputed)	N
36	rs17249754	12	90088790	rs10858917	2018-08-29	29912962	Feitosa MF	2018-06-18	PLoS One	www.ncbi.nlm.nih.gov/pubmed/29912962	Novel genetic associations for blood pressure identified via gene-alcohol interaction in up to 570K individuals across multiple ancestries.	Pulse pressure x alcohol consumption (light vs heavy) interaction (2df test)	56705 European ancestry heavy and light drinkers 9725 African American or Afro-Caribbean heavy and light drinkers 1789 Asian ancestry heavy and light drinkers 4812 Hispanic or Latin American heavy and light drinkers	42.079 European ancestry heavy drinkers. 217 African American heavy drinkers. 282.294 Asian ancestry heavy drinkers. 124 Hispanic heavy drinkers. 74.756 European ancestry light drinkers. 845 African American light drinkers. 24.129 Asian ancestry light drinkers. 411 Hispanic light drinkers	12q21.33	ATP2B1. LOC338758	ATP2B1			ENSG00000070961	NA	NA	rs10858917-A	rs10858917	0	10858917	intron_variant	0	0.79	2e-12	11.699	(EA)	NA		Affymetrix. Illumina [up to 39321347] (imputed)	N
36	rs17249754	12	90088790	rs10858917	2022-06-23	34427645	Lin WY	2021-08-24	J Gerontol A Biol Sci Med Sci	www.ncbi.nlm.nih.gov/pubmed/34427645	Lifestyle factors and genetic variants on two biological age measures: evidence from 94.443 Taiwan Biobank participants.	Biological age (BioAge)	25460 Taiwanese ancestry individuals	68.983 Taiwanese ancestry individuals	12q21.33		ATP2B1			ENSG00000070961	NA	NA	rs10858917-G	rs10858917	0	10858917	intron_variant	0	0.319	7e-13	12.1549		0.071	[0.051-0.091] unit decrease	Affymetrix [7433014] (imputed)	N
36	rs7136259	12	90088829	rs11105377	2020-09-21	32888493	Chen MH	2020-09-01	Cell	www.ncbi.nlm.nih.gov/pubmed/32888493	Trans-ethnic and Ancestry-Specific Blood-Cell Genetics in 746.667 Individuals from 5 Global Populations.	Mean corpuscular volume	544127 European ancestry individuals	NA	12q21.33	NR	ATP2B1			ENSG00000070961	NA	NA	rs11105377-T	rs11105377	0	11105377	intron_variant	0	0.60046	4e-11	10.3979		0.012737	[0.009-0.0165] SD unit increase	Affymetrix. Illumina [50615308] (imputed)	N
36	rs17249754	12	90090741	rs11105378	2022-07-20	35285134	Temprano-Sagrera G	2022-03-14	J Thromb Haemost	www.ncbi.nlm.nih.gov/pubmed/35285134	Multi-phenotype analyses of hemostatic traits with cardiovascular events reveal novel genetic associations.	Coronary artery disease or tissue plasminogen activator levels (pleiotropy)	172122 European South Asian or East Asian CAD cases 566864 European South Asian or East Asian CAD controls 26929 European ancestry individuals with measurements	NA	12q21.33		ATP2B1			ENSG00000070961	NA	NA	rs11105378-?	rs11105378	0	11105378	intron_variant	0	NR	3e-11	10.5229		NA		NR [NR]	N
36	rs17249754	12	90090741	rs11105378	2022-07-20	35285134	Temprano-Sagrera G	2022-03-14	J Thromb Haemost	www.ncbi.nlm.nih.gov/pubmed/35285134	Multi-phenotype analyses of hemostatic traits with cardiovascular events reveal novel genetic associations.	Coronary artery disease or plasminogen activator inhibitor 1 levels (pleiotropy)	172122 European South Asian or East Asian CAD cases 566864 European South Asian or East Asian CAD controls 19599 European ancestry individuals with measurements	NA	12q21.33		ATP2B1			ENSG00000070961	NA	NA	rs11105378-?	rs11105378	0	11105378	intron_variant	0	NR	3e-11	10.5229		NA		NR [NR]	N
36	rs17249754	12	90090741	rs11105378	2021-12-14	34594039	Sakaue S	2021-09-30	Nat Genet	www.ncbi.nlm.nih.gov/pubmed/34594039	A cross-population atlas of genetic associations for 220 human phenotypes.	Ischemic stroke	11929 European ancestry cases 472192 European ancestry controls 22664 East Asian ancestry cases 152022 East Asian ancestry controls	NA	12q21.33		ATP2B1			ENSG00000070961	NA	NA	rs11105378-T	rs11105378	0	11105378	intron_variant	0	NR	4e-08	7.39794		0.054	[0.035-0.073] unit decrease	Affymetrix. Illumina [25844498] (imputed)	N
36	rs17249754	12	90090741	rs11105378	2021-12-14	34594039	Sakaue S	2021-09-30	Nat Genet	www.ncbi.nlm.nih.gov/pubmed/34594039	A cross-population atlas of genetic associations for 220 human phenotypes.	Medication use (vasodilators used in cardiac diseases)	5546 European ancestry cases 237113 European ancestry controls 17050 East Asian ancestry cases 161676 East Asian ancestry controls	NA	12q21.33		ATP2B1			ENSG00000070961	NA	NA	rs11105378-T	rs11105378	0	11105378	intron_variant	0	NR	1e-10	10		0.0727	[0.051-0.095] unit increase	Affymetrix. Illumina [15248280] (imputed)	N
36	rs17249754	12	90090867	rs12230074	2018-10-18	29912962	Feitosa MF	2018-06-18	PLoS One	www.ncbi.nlm.nih.gov/pubmed/29912962	Novel genetic associations for blood pressure identified via gene-alcohol interaction in up to 570K individuals across multiple ancestries.	Systolic blood pressure x alcohol consumption interaction (2df test)	63608 European ancestry drinkers 10193 African American or Afro-Caribbean heavy drinkers 2441 Asian ancestry drinkers 5084 Hispanic or Latin American drinkers 27494 European ancestry non-drinkers 11224 African American or Afro-Caribbean non-drinkers 9924 Asian ancestry non-drinkers 3387 Hispanic or Latin American non-drinkers	238.002 European ancestry drinkers. 2.280 African American drinkers. 54.081 Asian ancestry drinkers. 6.452 Hispanic drinkers. 43.316 European ancestry non-drinkers. 2.761 African American non-drinkers. 86.945 Asian ancestry non-drinkers. 6.925 Hispanic non-drinkers	12q21.33	ATP2B1	ATP2B1			ENSG00000070961	NA	NA	rs12230074-A	rs12230074	0	12230074	intron_variant	0	0.83	3e-170	169.523	(EA)	NA		Affymetrix. Illumina [up to 39321347] (imputed)	N
36	rs17249754	12	90091782	rs4842676	2018-08-29	29912962	Feitosa MF	2018-06-18	PLoS One	www.ncbi.nlm.nih.gov/pubmed/29912962	Novel genetic associations for blood pressure identified via gene-alcohol interaction in up to 570K individuals across multiple ancestries.	Mean arterial pressure x alcohol consumption (light vs heavy) interaction (2df test)	56705 European ancestry heavy and light drinkers 9725 African American or Afro-Caribbean heavy and light drinkers 1789 Asian ancestry heavy and light drinkers 4812 Hispanic or Latin American heavy and light drinkers	42.077 European ancestry heavy drinkers. 217 African American heavy drinkers. 282.294 Asian ancestry heavy drinkers. 124 Hispanic ancestry heavy drinkers. 74.701 European ancestry light drinkers. 845 African American light drinkers. 24.129 Asian ancestry light drinkers. 411 Hispanic light drinkers	12q21.33	ATP2B1. LOC338758	ATP2B1			ENSG00000070961	NA	NA	rs4842676-C	rs4842676	0	4842676	intron_variant	0	0.82	4e-19	18.3979	(AA. EA)	NA		Affymetrix. Illumina [up to 39321347] (imputed)	N
36	rs17249754	12	90091782	rs4842676	2021-12-14	34594039	Sakaue S	2021-09-30	Nat Genet	www.ncbi.nlm.nih.gov/pubmed/34594039	A cross-population atlas of genetic associations for 220 human phenotypes.	Medication use (vasodilators used in cardiac diseases)	17050 East Asian ancestry cases 161676 East Asian ancestry controls	NA	12q21.33		ATP2B1			ENSG00000070961	NA	NA	rs4842676-C	rs4842676	0	4842676	intron_variant	0	0.633434	3e-08	7.52288		0.0697885	[0.045-0.095] unit decrease	Illumina [13429980] (imputed)	N
36	rs17249754	12	90091782	rs4842676	2022-05-11	35115687	Hautakangas H	2022-02-03	Nat Genet	www.ncbi.nlm.nih.gov/pubmed/35115687	Genome-wide analysis of 102.084 migraine cases identifies 123 risk loci and subtype-specific risk alleles.	Migraine	102084 European ancestry cases 771257 European ancestry controls	NA	12q21.33		ATP2B1			ENSG00000070961	NA	NA	rs4842676-C	rs4842676	0	4842676	intron_variant	0	0.81683	2e-09	8.69897		1.04188	[1.03-1.06] increase	Illumina [10843197] (imputed)	N
37	rs11610256	12	111696528	rs2339717	2019-07-05	31152163	Wuttke M	2019-05-31	Nat Genet	www.ncbi.nlm.nih.gov/pubmed/31152163	A catalog of genetic loci associated with kidney function from analyses of a million individuals.	Estimated glomerular filtration rate	567460 European ancestry individuals 165726 East Asian ancestry individuals 13842 African American individuals 13359 South Asian ancestry individuals 4961 Hispanic individuals	216.518 European ancestry individuals. 64.204 non-Hispanic black individuals	12q24.11	CUX2	CUX2			ENSG00000111249	NA	NA	rs2339717-T	rs2339717	0	2339717	intron_variant	0	0.6345	9e-08	7.04576		0.0022	[0.0016-0.0028] unit decrease	Affymetrix. Illumina [8221591] (imputed)	N
37	rs11610256	12	111696528	rs2339717	2019-07-05	31152163	Wuttke M	2019-05-31	Nat Genet	www.ncbi.nlm.nih.gov/pubmed/31152163	A catalog of genetic loci associated with kidney function from analyses of a million individuals.	Estimated glomerular filtration rate	165726 East Asian ancestry individuals	NA	12q24.11	CUX2	CUX2			ENSG00000111249	NA	NA	rs2339717-T	rs2339717	0	2339717	intron_variant	0	0.3497	3e-10	9.52288		0.0045	[0.0031-0.0059] unit decrease	Affymetrix. Illumina [8221591] (imputed)	N
37	rs11610256	12	111696528	rs2339717	2022-12-14	36477530	Saunders GRB	2022-12-07	Nature	www.ncbi.nlm.nih.gov/pubmed/36477530	Genetic diversity fuels gene discovery for tobacco and alcohol use.	Cigarettes smoked per day	108275 East Asian ancestry individuals	NA	12q24.11		CUX2			ENSG00000111249	NA	NA	rs2339717-C	rs2339717	0	2339717	intron_variant	0	0.66589	5e-10	9.30103		0.0284	[0.019-0.037] unit decrease	NR [NR] (imputed)	N
37	rs11610256	12	111696528	rs2339717	2023-05-11	37106081	Schoeler T	2023-04-27	Nat Hum Behav	www.ncbi.nlm.nih.gov/pubmed/37106081	Participation bias in the UK Biobank distorts genetic associations and downstream analyses.	Systolic blood pressure (standard GWA)	275793 European ancestry individuals	NA	12q24.11		CUX2			ENSG00000111249	NA	NA	rs2339717-C	rs2339717	0	2339717	intron_variant	0	NR	2e-08	7.69897		0.33853	[0.22-0.46] unit decrease	NR [7296885] (imputed)	N
37	rs11610256	12	111702646	rs2339718	2022-11-17	34887591	Graham SE	2021-12-09	Nature	www.ncbi.nlm.nih.gov/pubmed/34887591	The power of genetic diversity in genome-wide association studies of lipids.	Triglyceride levels	40963 South Asian ancestry individuals 48057 Hispanic individuals 99432 Admixed African or African ancestry individuals 146492 East Asian ancestry individuals 1320016 European ancestry individuals	NA	12q24.11		CUX2			ENSG00000111249	NA	NA	rs2339718-?	rs2339718	0	2339718	intron_variant	0	NR	5e-13	12.301		NA		NR [52000000] (imputed)	N
37	rs11610256	12	111703313	rs2009170	2022-11-17	34887591	Graham SE	2021-12-09	Nature	www.ncbi.nlm.nih.gov/pubmed/34887591	The power of genetic diversity in genome-wide association studies of lipids.	Triglyceride levels	1320016 European ancestry individuals	NA	12q24.11		CUX2			ENSG00000111249	NA	NA	rs2009170-C	rs2009170	0	2009170	intron_variant	0	0.254725	1e-10	10		0.0127277	[0.0096-0.0158] unit decrease	NR [52000000] (imputed)	N
37	rs11610256	12	111705893	rs3858704	2020-09-03	32469254	Matsunaga H	2020-05-29	Circ Genom Precis Med	www.ncbi.nlm.nih.gov/pubmed/32469254	Transethnic Meta-analysis of Genome-wide Association Studies Identifies Three New Loci and Characterizes Population-specific Differences for Coronary Artery Disease.	Coronary artery disease	15302 Japanese ancestry cases 76014 European and East Asian ancestry cases 36140 Japanese ancestry controls 264785 European and East Asian ancestry controls	NA	12q24.11	CUX2	CUX2			ENSG00000111249	NA	NA	rs3858704-A	rs3858704	0	3858704	intron_variant	0	0.66	3e-13	12.5229		1.06	[0.96-1.17]	Illumina [5167567] (imputed)	N
37	rs11610256	12	111705893	rs3858704	2017-12-14	29118346	Sakamoto Y	2017-11-08	Sci Rep	www.ncbi.nlm.nih.gov/pubmed/29118346	Genome-wide Association Study of Idiopathic Osteonecrosis of the Femoral Head.	Idiopathic osteonecrosis of the femoral head	1547 Japanese ancestry cases 59103 Japanese ancestry controls	NA	12q24.11	CUX2	CUX2			ENSG00000111249	NA	NA	rs3858704-?	rs3858704	0	3858704	intron_variant	0	0.672	3e-12	11.5229		1.33		Illumina [525208]	N
37	rs11610256	12	111705893	rs3858704	2022-07-13	35501403	Yang W	2022-05-02	Commun Biol	www.ncbi.nlm.nih.gov/pubmed/35501403	Genome-wide association and Mendelian randomization study of blood copper levels and 213 deep phenotypes in humans.	Copper levels	2483 East Asian ancestry individuals	NA	12q24.11		CUX2			ENSG00000111249	NA	NA	rs3858704-A	rs3858704	0	3858704	intron_variant	0	NR	2e-09	8.69897		NA		Illumina [6148846] (imputed)	N
37	rs11610256	12	111706877	rs4766566	2020-09-03	32469254	Matsunaga H	2020-05-29	Circ Genom Precis Med	www.ncbi.nlm.nih.gov/pubmed/32469254	Transethnic Meta-analysis of Genome-wide Association Studies Identifies Three New Loci and Characterizes Population-specific Differences for Coronary Artery Disease.	Coronary artery disease	15302 Japanese ancestry cases 36140 Japanese ancestry controls	NA	12q24.11	CUX2	CUX2			ENSG00000111249	NA	NA	rs4766566-C	rs4766566	0	4766566	intron_variant	0	0.33	2e-25	24.699		1.24	[1.19-1.29]	Illumina [5932413] (imputed)	N
37	rs11610256	12	111706877	rs4766566	2017-07-21	28416822	Low SK	2017-04-17	Nat Genet	www.ncbi.nlm.nih.gov/pubmed/28416822	Identification of six new genetic loci associated with atrial fibrillation in the Japanese population.	Atrial fibrillation	8180 Japanese ancestry cases 28612 Japanese ancestry controls	3.120 Japanese ancestry cases. 125.064 Japanese ancestry controls. 15.993 European ancestry cases. 113.719 European ancestry controls	12q24.11	CUX2	CUX2			ENSG00000111249	NA	NA	rs4766566-T	rs4766566	0	4766566	intron_variant	0	0.68	7e-06	5.1549	(Japanese)	1.11	[1.062-1.162]	Illumina [5018049] (imputed)	N
37	rs11610256	12	111706877	rs4766566	2017-04-21	27899376	Nakayama A	2016-11-29	Ann Rheum Dis	www.ncbi.nlm.nih.gov/pubmed/27899376	GWAS of clinically defined gout and subtypes identifies multiple susceptibility loci that include urate transporter genes.	Gout	945 Japanese ancestry cases 1213 Japanese ancestry controls	1.396 Japanese ancestry cases. 1.268 Japanese ancestry controls. 1.319 European ancestry cases. 514 European ancestry controls. 971 Polynesian ancestry cases. 565 Polynesian ancestry controls	12q24.11	CUX2	CUX2			ENSG00000111249	NA	NA	rs4766566-T	rs4766566	0	4766566	intron_variant	0	0.633	4e-20	19.3979	(Japanese)	1.51	[1.38-1.65]	Illumina [570442]	N
37	rs11610256	12	111706877	rs4766566	2017-04-21	27899376	Nakayama A	2016-11-29	Ann Rheum Dis	www.ncbi.nlm.nih.gov/pubmed/27899376	GWAS of clinically defined gout and subtypes identifies multiple susceptibility loci that include urate transporter genes.	Renal underexcretion gout	619 Japanese ancestry cases 1213 Japanese ancestry controls	696 Japanese ancestry cases. 1.268 Japanese ancestry controls	12q24.11	CUX2	CUX2			ENSG00000111249	NA	NA	rs4766566-T	rs4766566	0	4766566	intron_variant	0	0.633	2e-18	17.699		1.6	[1.44-1.78]	Illumina [570442]	N
37	rs11610256	12	111706877	rs4766566	2017-04-21	27899376	Nakayama A	2016-11-29	Ann Rheum Dis	www.ncbi.nlm.nih.gov/pubmed/27899376	GWAS of clinically defined gout and subtypes identifies multiple susceptibility loci that include urate transporter genes.	Renal overload gout	560 Japanese ancestry cases 1213 Japanese ancestry controls	618 Japanese ancestry cases. 1.268 Japanese ancestry controls	12q24.11	CUX2	CUX2			ENSG00000111249	NA	NA	rs4766566-T	rs4766566	0	4766566	intron_variant	0	0.633	8e-17	16.0969		1.59	[1.43-1.78]	Illumina [570442]	N
37	rs11610256	12	111706877	rs4766566	2018-07-28	29403010	Kanai M	2018-02-05	Nat Genet	www.ncbi.nlm.nih.gov/pubmed/29403010	Genetic analysis of quantitative traits in the Japanese population links cell types to complex human diseases.	Platelet count	108208 Japanese ancestry individuals	NA	12q24.11	NR	CUX2			ENSG00000111249	NA	NA	rs4766566-?	rs4766566	0	4766566	intron_variant	0	NR	2e-12	11.699		0.03172	[0.023-0.041] unit increase novel	Illumina [6108953] (imputed)	N
37	rs11610256	12	111706877	rs4766566	2019-05-08	30993211	Nakatochi M	2019-04-08	Commun Biol	www.ncbi.nlm.nih.gov/pubmed/30993211	Genome-wide meta-analysis identifies multiple novel loci associated with serum uric acid levels in Japanese individuals.	Serum uric acid levels	121745 Japanese ancestry individuals at least 88461 European ancestry individuals	NA	12q24.11	CUX2	CUX2			ENSG00000111249	NA	NA	rs4766566-T	rs4766566	0	4766566	intron_variant	0	0.6755	7e-40	39.1549	(Japanese)	0.0558	[0.048-0.064] unit increase	Illumina [1986983] (imputed)	N
37	rs11610256	12	111706877	rs4766566	2022-07-13	35501403	Yang W	2022-05-02	Commun Biol	www.ncbi.nlm.nih.gov/pubmed/35501403	Genome-wide association and Mendelian randomization study of blood copper levels and 213 deep phenotypes in humans.	Serum copper levels	1798 East Asian ancestry individuals	NA	12q24.11		CUX2			ENSG00000111249	NA	NA	rs4766566-C	rs4766566	0	4766566	intron_variant	0	0.329	4e-08	7.39794		0.191	[0.12-0.26] unit decrease	Illumina [6148846] (imputed)	N
37	rs1265564	12	111708458	rs1265564	2019-02-08	30595370	Kichaev G	2018-12-27	Am J Hum Genet	www.ncbi.nlm.nih.gov/pubmed/30595370	Leveraging Polygenic Functional Enrichment to Improve GWAS Power.	Hair color	approximately 452000 European ancestry individuals	NA	12q24.11		CUX2			ENSG00000111249	NA	NA	rs1265564-?	rs1265564	0	1265564	non_coding_transcript_exon_variant	0	NR	1e-07	7		NA		NR [~ 8900000] (imputed)	N
37	rs1265564	12	111708458	rs1265564	2018-12-10	29227965	Pilling LC	2017-12-01	Aging (Albany NY)	www.ncbi.nlm.nih.gov/pubmed/29227965	Human longevity: 25 genetic loci associated in 389.166 UK biobank participants.	Parental longevity (combined parental attained age. Martingale residuals)	389166 British ancestry individuals	NA	12q24.11	NR	CUX2			ENSG00000111249	NA	NA	rs1265564-A	rs1265564	0	1265564	non_coding_transcript_exon_variant	0	0.557672	6e-09	8.22185		0.0133386	[0.0088-0.0178] unit decrease	Affymetrix [11535925] (imputed)	N
37	rs1265564	12	111708458	rs1265564	2018-10-18	29912962	Feitosa MF	2018-06-18	PLoS One	www.ncbi.nlm.nih.gov/pubmed/29912962	Novel genetic associations for blood pressure identified via gene-alcohol interaction in up to 570K individuals across multiple ancestries.	Systolic blood pressure x alcohol consumption interaction (2df test)	63608 European ancestry drinkers 10193 African American or Afro-Caribbean heavy drinkers 2441 Asian ancestry drinkers 5084 Hispanic or Latin American drinkers 27494 European ancestry non-drinkers 11224 African American or Afro-Caribbean non-drinkers 9924 Asian ancestry non-drinkers 3387 Hispanic or Latin American non-drinkers	238.002 European ancestry drinkers. 2.280 African American drinkers. 54.081 Asian ancestry drinkers. 6.452 Hispanic drinkers. 43.316 European ancestry non-drinkers. 2.761 African American non-drinkers. 86.945 Asian ancestry non-drinkers. 6.925 Hispanic non-drinkers	12q24.11	CUX2	CUX2			ENSG00000111249	NA	NA	rs1265564-A	rs1265564	0	1265564	non_coding_transcript_exon_variant	0	0.59	2e-13	12.699	(AA. EA. Hispanic)	NA		Affymetrix. Illumina [up to 39321347] (imputed)	N
37	rs1265564	12	111708458	rs1265564	2018-08-29	29912962	Feitosa MF	2018-06-18	PLoS One	www.ncbi.nlm.nih.gov/pubmed/29912962	Novel genetic associations for blood pressure identified via gene-alcohol interaction in up to 570K individuals across multiple ancestries.	Mean arterial pressure x alcohol consumption interaction (2df test)	91110 European ancestry drinkers and non-drinkers 21416 African American or Afro-Caribbean drinkers and non-drinkers 12365 Asian ancestry drinkers and non-drinkers 8470 Hispanic or Latin American drinkers and non-drinkers	237.996 European ancestry drinkers. 2.280 African American drinkers. 54.080 Asian ancestry drinkers. 6.448 Hispanic drinkers. 43.315 European ancestry non-drinkers. 2.761 African ancestry non-drinkers. 86.943 Asian ancestry non-drinkers. 6.923 Hispanic non-drinkers	12q24.11	CUX2	CUX2			ENSG00000111249	NA	NA	rs1265564-A	rs1265564	0	1265564	non_coding_transcript_exon_variant	0	0.59	2e-08	7.69897	(AA. EA)	NA		Affymetrix. Illumina [up to 39321347] (imputed)	N
37	rs1265564	12	111708458	rs1265564	2012-03-09	22293688	Huang J	2012-02-01	Eur J Hum Genet	www.ncbi.nlm.nih.gov/pubmed/22293688	1000 Genomes-based imputation identifies novel and refined associations for the Wellcome Trust Case Control Consortium phase 1 Data.	Type 1 diabetes	16179 European ancestry individuals	NA	12q24.11	CUX2	CUX2			ENSG00000111249	NA	NA	rs1265564-?	rs1265564	0	1265564	non_coding_transcript_exon_variant	0	NR	1e-16	16		1.45	[1.28-1.67]	NR [6233112] (imputed)	N
37	rs1265564	12	111708458	rs1265564	2022-09-13	35771237	Liu Q	2022-06-30	Diabetologia	www.ncbi.nlm.nih.gov/pubmed/35771237	A genome-wide cross-trait analysis identifies shared loci and causal relationships of type 2 diabetes and glycaemic traits with polycystic ovary syndrome.	HbA1c or polycystic ovary syndrome (pleiotropy)	upto 20000 European ancestry individuals with HbA1c upto 10074 polycystic ovary syndrome European ancestry cases upto 103164 polycystic ovary syndrome European ancestry controls without polycystic ovary syndrome	NA	12q24.11		CUX2			ENSG00000111249	NA	NA	rs1265564-A	rs1265564	0	1265564	non_coding_transcript_exon_variant	0	0.58	3e-13	12.5229		NA		NR [NR]	N
37	rs1265564	12	111708458	rs1265564	2023-05-10	34734193	Sun D	2020-10-31	HGG Adv	www.ncbi.nlm.nih.gov/pubmed/34734193	Multi-Ancestry Genome-wide Association Study Accounting for Gene-Psychosocial Factor Interactions Identifies Novel Loci for Blood Pressure Traits.	Diastolic blood pressure x depressive symptoms interaction (2df test)	14597 African American individuals 43335 European ancestry individuals 2592 Asian ancestry individuals 7926 Hispanic individuals	3.070 African American individuals. 42.700 European ancestry individuals. 3.458 East Asian ancestry individuals. 11.818 Hispanic individuals	12q24.11		CUX2			ENSG00000111249	NA	NA	rs1265564-?	rs1265564	0	1265564	non_coding_transcript_exon_variant	0	NR	3e-11	10.5229		NA		Affymetrix. Illumina [NR] (imputed)	N
37	rs1265564	12	111715197	rs1265565	2022-04-01	34899825	Jiao H	2021-11-25	Front Genet	www.ncbi.nlm.nih.gov/pubmed/34899825	Pathway Association Studies Reveal Gene Loci and Pathway Networks that Associated With Plasma Cystatin C Levels.	Cystatin C plasma levels	460858 European or unknown ancestry individuals	NA	12q24.11		CUX2			ENSG00000111249	NA	NA	rs1265565-?	rs1265565	0	1265565	intron_variant	0	NR	4e-129	128.398		NA		Affymetrix [NR] (imputed)	N
37	rs1265564	12	111715197	rs1265565	2022-08-24	35762941	Plotnikov D	2022-06-01	Invest Ophthalmol Vis Sci	www.ncbi.nlm.nih.gov/pubmed/35762941	High Blood Pressure and Intraocular Pressure: A Mendelian Randomization Study.	Diastolic blood pressure	526001 European ancestry individuals	NA	12q24.11		CUX2			ENSG00000111249	NA	NA	rs1265565-T	rs1265565	0	1265565	intron_variant	0	NR	4e-58	57.3979		0.3635	[0.32-0.41] unit increase	NR [NR] (imputed)	N
37	rs1265564	12	111715197	rs1265565	2019-09-02	28628107	Jonsson S	2017-06-19	Nat Genet	www.ncbi.nlm.nih.gov/pubmed/28628107	Identification of sequence variants influencing immunoglobulin levels.	Composite immunoglobulin trait (IgA x IgG/IgM)	14183 Icelandic ancestry individuals	2.146 Swedish ancestry individuals	12q24.11	CUX2	CUX2			ENSG00000111249	NA	NA	rs1265565-T	rs1265565	0	1265565	intron_variant	0	0.3392	3e-08	7.52288		0.07	NR SD units increase	Illumina [21568490] (imputed)	N
37	rs1265564	12	111715197	rs1265565	2023-03-22	35964923	Timoteo VJ	2022-08-11	J Nutr Biochem	www.ncbi.nlm.nih.gov/pubmed/35964923	Common and Ethnic-Specific Genetic Determinants of Hemoglobin Concentration between Taiwanese Han Chinese and European Whites: Findings from Comparative Two-Stage Genome-Wide Association Studies.	Hemoglobin concentration	46904 European ancestry males	80.822 European ancestry males	12q24.11		CUX2			ENSG00000111249	NA	NA	rs1265565-T	rs1265565	0	1265565	intron_variant	0	0.3771	1e-30	30		0.04427	unit increase	NR [347791]	N
37	rs1265564	12	111715197	rs1265565	2023-05-10	34734193	Sun D	2020-10-31	HGG Adv	www.ncbi.nlm.nih.gov/pubmed/34734193	Multi-Ancestry Genome-wide Association Study Accounting for Gene-Psychosocial Factor Interactions Identifies Novel Loci for Blood Pressure Traits.	Diastolic blood pressure x depressive symptoms interaction (2df test)	43335 European ancestry individuals	42.700 European ancestry individuals	12q24.11		CUX2			ENSG00000111249	NA	NA	rs1265565-?	rs1265565	0	1265565	intron_variant	0	NR	8e-09	8.09691		NA		Affymetrix. Illumina [NR] (imputed)	N
37	rs1265564	12	111715197	rs1265565	2023-03-22	35964923	Timoteo VJ	2022-08-11	J Nutr Biochem	www.ncbi.nlm.nih.gov/pubmed/35964923	Common and Ethnic-Specific Genetic Determinants of Hemoglobin Concentration between Taiwanese Han Chinese and European Whites: Findings from Comparative Two-Stage Genome-Wide Association Studies.	Hemoglobin concentration	52141 European ancestry females	89.584 European ancestry females	12q24.11		CUX2			ENSG00000111249	NA	NA	rs1265565-T	rs1265565	0	1265565	intron_variant	0	0.3756	6e-30	29.2218		0.03878	unit increase	NR [347791]	N
37	rs11610256	12	111746678	rs3847952	2018-09-17	29844566	Davies G	2018-05-29	Nat Commun	www.ncbi.nlm.nih.gov/pubmed/29844566	Study of 300.486 individuals identifies 148 independent genetic loci influencing general cognitive function.	Reaction time	330069 European ancestry individuals	NA	12q24.12	NR	CUX2			ENSG00000111249	NA	NA	rs3847952-?	rs3847952	0	3847952	intron_variant	0	NR	5e-08	7.30103		0.0099741	[0.0064-0.0136] unit decrease	Affymetrix [805426] (imputed)	N
37	rs7398796	12	111756403	rs7973950	2022-12-14	36477530	Saunders GRB	2022-12-07	Nature	www.ncbi.nlm.nih.gov/pubmed/36477530	Genetic diversity fuels gene discovery for tobacco and alcohol use.	Smoking initiation	3382012 European ancestry East Asian ancestry Hispanic or Latin American African ancestry individuals	NA	12q24.12		CUX2			ENSG00000111249	NA	NA	rs7973950-A	rs7973950	0	7973950	intron_variant	0	0.331	5e-23	22.301		0.00926	[0.0074-0.0111] unit decrease	NR [NR] (imputed)	N
37	rs6490061	12	111773345	rs6490061	2018-12-11	30281874	Tanikawa C	2018-10-03	Cancer Sci	www.ncbi.nlm.nih.gov/pubmed/30281874	A GWAS identifies gastric cancer susceptibility loci at 12q24.11-12 and 20q11.21.	Gastric cancer	6171 Japanese ancestry cases 27178 Japanese ancestry controls	5.336 Japanese ancestry cases. 11.726 Japanese ancestry controls	12q24.12	NR	CUX2			ENSG00000111249	NA	NA	rs6490061-C	rs6490061	0	6490061	intron_variant	0	NR	3e-08	7.52288		1.10497		Illumina [6573681] (imputed)	N
37	rs6490061	12	111785586	rs3803167	2021-06-29	33093602	Chen IC	2020-10-22	Sci Rep	www.ncbi.nlm.nih.gov/pubmed/33093602	CUX2. BRAP and ALDH2 are associated with metabolic traits in people with excessive alcohol consumption.	Excessive alcohol consumption	1945 Taiwanese cases 16418 Taiwanese controls	NA	12q24.12	NR	CUX2			ENSG00000111249	NA	NA	rs3803167-?	rs3803167	0	3803167	synonymous_variant	0	NR	5e-08	7.30103		NA		Affymetrix [6410722] (imputed)	N
37	rs6490061	12	111792427	rs10849937	2020-02-21	31879980	German CA	2019-12-26	Genet Epidemiol	www.ncbi.nlm.nih.gov/pubmed/31879980	Ordered multinomial regression for genetic association analysis of ordinal phenotypes at Biobank scale.	Hypertension	30822 British ancestry normal blood pressure individuals 25242 British ancestry elevated blood pressure individuals 50461 British ancestry stage 1 hypertension individuals 75286 British ancestry stage 2 hypertension individuals 3754 British ancestry hypertension crisis individuals	NA	12q24.12	NR	CUX2 - PHETA1	ENSG00000111249	ENSG00000198324		4069	6028	rs10849937-?	rs10849937	0	10849937	regulatory_region_variant	1	NR	7e-12	11.1549		0.0519123	NR unit increase	Affymetrix [464137]	N
37	rs7398796	12	111814155	rs7398796	2023-05-10	34734193	Sun D	2020-10-31	HGG Adv	www.ncbi.nlm.nih.gov/pubmed/34734193	Multi-Ancestry Genome-wide Association Study Accounting for Gene-Psychosocial Factor Interactions Identifies Novel Loci for Blood Pressure Traits.	Mean arterial pressure x depressive symptoms interaction (2df test)	14597 African American individuals 43335 European ancestry individuals 2592 Asian ancestry individuals 7926 Hispanic individuals	3.070 African American individuals. 42.700 European ancestry individuals. 3.458 East Asian ancestry individuals. 11.818 Hispanic individuals	12q24.12		LINC02356			ENSG00000257595	NA	NA	rs7398796-?	rs7398796	0	7398796	intron_variant	0	NR	2e-10	9.69897		NA		Affymetrix. Illumina [NR] (imputed)	N
37	rs10774625	12	111833788	rs10774624	2021-02-08	33239696	Steinthorsdottir V	2020-11-25	Nat Commun	www.ncbi.nlm.nih.gov/pubmed/33239696	Genetic predisposition to hypertension is associated with preeclampsia in European and Central Asian women.	Preeclampsia (maternal genotype effect)	2296 Central Asian ancestry cases 2059 Central Asian ancestry controls 7219 European ancestry cases 155660 European ancestry controls	592 Kazakh ancestry cases. 361 Kazakh ancestry controls. 2.043 European ancestry cases. 6.018 European ancestry controls	12q24.12		LINC02356			ENSG00000257595	NA	NA	rs10774624-G	rs10774624	0	10774624	intron_variant	0	0.4	2e-08	7.69897		1.11	[1.07-1.15]	Illumina [11796347] (imputed)	N
37	rs10774625	12	111833788	rs10774624	2018-10-17	29785010	Khawaja AP	2018-05-21	Nat Genet	www.ncbi.nlm.nih.gov/pubmed/29785010	Genome-wide analyses identify 68 new loci associated with intraocular pressure and improve risk prediction for primary open-angle glaucoma.	Intraocular pressure	139555 European ancestry individuals	NA	12q24.12	SHB3/ATXN2	LINC02356			ENSG00000257595	NA	NA	rs10774624-G	rs10774624	0	10774624	intron_variant	0	0.485	3e-10	9.52288		0.082	[0.057-0.107] unit decrease	Affymetrix. Illumina [NR] (imputed)	N
37	rs10774625	12	111833788	rs10774624	2019-01-25	30423114	Laufer VA	2018-11-13	Hum Mol Genet	www.ncbi.nlm.nih.gov/pubmed/30423114	Genetic Influences on Susceptibility to Rheumatoid Arthritis in African-Americans.	Rheumatoid arthritis	916 African American cases 1392 African American controls	4.873 East Asian ancestry cases. 17.641 East Asian ancestry controls. 19.234 European ancestry cases. 61.654 European ancestry controls	12q24.12	SH2B3. PTPN11	LINC02356			ENSG00000257595	NA	NA	rs10774624-A	rs10774624	0	10774624	intron_variant	0	NR	8e-08	7.09691		0.17559	[-0.06944-0.42062] unit decrease	Illumina [8380626] (imputed)	N
37	rs10774625	12	111833788	rs10774624	2019-01-25	30423114	Laufer VA	2018-11-13	Hum Mol Genet	www.ncbi.nlm.nih.gov/pubmed/30423114	Genetic Influences on Susceptibility to Rheumatoid Arthritis in African-Americans.	Rheumatoid arthritis	916 African American cases 1392 African American controls	4.873 East Asian ancestry cases. 17.641 East Asian ancestry controls. 19.234 European ancestry cases. 61.654 European ancestry controls	12q24.12	SH2B3. PTPN11	LINC02356			ENSG00000257595	NA	NA	rs10774624-A	rs10774624	0	10774624	intron_variant	0	0.51	2e-07	6.69897	(EA)	0.08647	[0.054-0.119] unit decrease	Illumina [8380626] (imputed)	N
37	rs10774625	12	111833788	rs10774624	2019-03-07	30578418	Giri A	2018-12-21	Nat Genet	www.ncbi.nlm.nih.gov/pubmed/30578418	Trans-ethnic association study of blood pressure determinants in over 750.000 individuals.	Systolic blood pressure	365998 European ancestry individuals 63490 African ancestry individuals 22802 Hispanic individuals 4792 Asian ancestry individuals 2695 Native American ancestry individuals	299.024 European ancestry individuals. 17.277 individuals	12q24.12	SH2B3	LINC02356			ENSG00000257595	NA	NA	rs10774624-G	rs10774624	0	10774624	intron_variant	0	0.6576	3e-19	18.5229		0.481	[0.38-0.59] mmHg decrease	Affymetrix [NR] (imputed)	N
37	rs10774625	12	111833788	rs10774624	2019-02-08	30595370	Kichaev G	2018-12-27	Am J Hum Genet	www.ncbi.nlm.nih.gov/pubmed/30595370	Leveraging Polygenic Functional Enrichment to Improve GWAS Power.	Eosinophil counts	approximately 440000 European ancestry individuals	NA	12q24.12		LINC02356			ENSG00000257595	NA	NA	rs10774624-?	rs10774624	0	10774624	intron_variant	0	NR	1e-300	300		NA		NR [~ 8900000] (imputed)	N
37	rs10774625	12	111833788	rs10774624	2014-08-05	24390342	Okada Y	2013-12-25	Nature	www.ncbi.nlm.nih.gov/pubmed/24390342	Genetics of rheumatoid arthritis contributes to biology and drug discovery.	Rheumatoid arthritis	up to 14361 European ancestry cases up to 42923 European ancestry controls up to 4873 East Asian ancestry cases up to 17642 East Asian ancestry controls	up to 3.775 European ancestry cases. up to 5.801 European ancestry controls. up to 6.871 East Asian ancestry cases. up to 6.392 East Asian ancestry controls	12q24.12	SH2B3. PTPN11	LINC02356			ENSG00000257595	NA	NA	rs10774624-G	rs10774624	0	10774624	intron_variant	0	0.5	7e-09	8.1549	(EA)	1.09	[1.06-1.13]	Affymetrix. Illumina [up to 9739303] (imputed)	N
37	rs10774625	12	111833788	rs10774624	2017-08-04	27989323	Ahola-Olli AV	2016-12-13	Am J Hum Genet	www.ncbi.nlm.nih.gov/pubmed/27989323	Genome-wide Association Study Identifies 27 Loci Influencing Concentrations of Circulating Cytokines and Growth Factors.	Interferon gamma-induced protein 10 levels	3685 Finnish ancestry individuals	NA	12q24.12	NR	LINC02356			ENSG00000257595	NA	NA	rs10774624-G	rs10774624	0	10774624	intron_variant	0	NR	7e-06	5.1549		0.1069	[0.06-0.154] SD units increase	NR [10700000] (imputed)	N
37	rs10774625	12	111833788	rs10774624	2017-08-04	27989323	Ahola-Olli AV	2016-12-13	Am J Hum Genet	www.ncbi.nlm.nih.gov/pubmed/27989323	Genome-wide Association Study Identifies 27 Loci Influencing Concentrations of Circulating Cytokines and Growth Factors.	Monokine induced by gamma interferon levels	3685 Finnish ancestry individuals	NA	12q24.12	NR	LINC02356			ENSG00000257595	NA	NA	rs10774624-G	rs10774624	0	10774624	intron_variant	0	NR	9e-06	5.04576		0.1056	[0.059-0.152] SD units increase	NR [10700000] (imputed)	N
37	rs10774625	12	111833788	rs10774624	2017-09-26	27723757	Jin Y	2016-11-01	Nat Genet	www.ncbi.nlm.nih.gov/pubmed/27723757	Genome-wide association studies of autoimmune vitiligo identify 23 new risk loci and highlight key pathways and regulatory variants.	Vitiligo	2853 European ancestry cases and 37405 European ancestry controls	1.827 European ancestry cases and 2.181 European ancestry controls	12q24.12	SH2B3. ATXN2	LINC02356			ENSG00000257595	NA	NA	rs10774624-G	rs10774624	0	10774624	intron_variant	0	0.5048	6e-23	22.2218		1.26936	[1.2-1.33]	Illumina [8966411] (imputed)	N
37	rs10774625	12	111833788	rs10774624	2020-11-24	33067605	Folkersen L	2020-10-16	Nat Metab	www.ncbi.nlm.nih.gov/pubmed/33067605	Genomic and drug target evaluation of 90 cardiovascular proteins in 30.931 individuals.	Interleukin-27 levels	21758 European ancestry individuals	9.173 individuals	12q24.12		LINC02356			ENSG00000257595	NA	NA	rs10774624-A	rs10774624	0	10774624	intron_variant	0	0.53	8e-19	18.0969		0.0739	unit decrease	Affymetrix. Illumina [20300000] (imputed)	N
37	rs10774625	12	111833788	rs10774624	2020-11-24	33067605	Folkersen L	2020-10-16	Nat Metab	www.ncbi.nlm.nih.gov/pubmed/33067605	Genomic and drug target evaluation of 90 cardiovascular proteins in 30.931 individuals.	C-X-C motif chemokine 16 levels	21758 European ancestry individuals	9.173 individuals	12q24.12		LINC02356			ENSG00000257595	NA	NA	rs10774624-A	rs10774624	0	10774624	intron_variant	0	0.53	6e-19	18.2218		0.0718	unit increase	Affymetrix. Illumina [20300000] (imputed)	N
37	rs10774625	12	111833788	rs10774624	2023-05-11	37106081	Schoeler T	2023-04-27	Nat Hum Behav	www.ncbi.nlm.nih.gov/pubmed/37106081	Participation bias in the UK Biobank distorts genetic associations and downstream analyses.	Number of non-cancer illnesses (standard GWA)	283743 European ancestry individuals	NA	12q24.12		LINC02356			ENSG00000257595	NA	NA	rs10774624-G	rs10774624	0	10774624	intron_variant	0	NR	1e-11	11		0.034248	[0.024-0.044] unit increase	NR [7296943] (imputed)	N
37	rs10774625	12	111833788	rs10774624	2022-11-29	36376295	Levin MG	2022-11-14	Nat Commun	www.ncbi.nlm.nih.gov/pubmed/36376295	Genome-wide association and multi-trait analyses characterize the common genetic architecture of heart failure.	Heart failure	5791 African ancestry cases 20883 African ancestry controls 1170 admixed ancestry cases 13217 admixed ancestry controls 12665 East Asian ancestry cases 245263 East Asian ancestry controls 95524 European ancestry cases 1270968 European ancestry controls	48.886 European ancestry cases. 279.185 European ancestry controls	12q24.12		LINC02356			ENSG00000257595	NA	NA	rs10774624-G	rs10774624	0	10774624	intron_variant	0	0.5505	2e-14	13.699		0.0344588	[0.026-0.043] unit increase	Affymetrix. Illumina [19309419] (imputed)	N
37	rs10774625	12	111833788	rs10774624	2021-06-10	34059833	Chen J	2021-05-31	Nat Genet	www.ncbi.nlm.nih.gov/pubmed/34059833	The trans-ancestral genomic architecture of glycemic traits.	Glycated hemoglobin levels	146806 European ancestry individuals	NA	12q24.12	SH2B3	LINC02356			ENSG00000257595	NA	NA	rs10774624-A	rs10774624	0	10774624	intron_variant	0	0.5231	4e-14	13.3979		0.0093	[0.0068-0.0118] unit increase	Affymetrix. Illumina [33811881] (imputed)	N
37	rs10774625	12	111833788	rs10774624	2021-12-07	34601942	van Zuydam NR	2021-10-04	Circ Genom Precis Med	www.ncbi.nlm.nih.gov/pubmed/34601942	Genome-Wide Association Study of Peripheral Artery Disease.	Peripheral artery disease in non diabetes	6732 Finnish ancestry cases 416855 Finnish ancestry controls 6732 non-Scandinavian ancestry cases 416855 non-Scandinavian ancestry controls 6732 British ancestry cases 416855 British ancestry controls	NA	12q24.12		LINC02356			ENSG00000257595	NA	NA	rs10774624-G	rs10774624	0	10774624	intron_variant	0	0.49	2e-09	8.69897		1.14	[1.1-1.19]	Illumina [NR] (imputed)	N
37	rs10774625	12	111833788	rs10774624	2023-06-23	37248299	Honigberg MC	2023-05-29	Nat Med	www.ncbi.nlm.nih.gov/pubmed/37248299	Polygenic prediction of preeclampsia and gestational hypertension.	Preeclampsia or eclampsia	3223 Asian ancestry cases 96119 Asian ancestry controls 20 African ancestry cases 1406 African ancestry controls 14 Hispanic or Latin American cases 2457 Hispanic or Latin American controls 1389 European ancestry cases 351259 European ancestry controls	410 African ancestry cases. 7.385 African ancestry controls. 48 Hispanic or Latin American cases. 615 Hispanic or Latin American controls. 2.456 European ancestry cases. 243.876 European ancestry controls	12q24.12		LINC02356			ENSG00000257595	NA	NA	rs10774624-G	rs10774624	0	10774624	intron_variant	0	NR	1e-11	11		1.09		Affymetrix. Illumina [NR] (imputed)	N
37	rs10774625	12	111833788	rs10774624	2023-05-31	36764567	Davyson E	2023-02-09	Biol Psychiatry	www.ncbi.nlm.nih.gov/pubmed/36764567	Metabolomic Investigation of Major Depressive Disorder Identifies a Potentially Causal Association With Polyunsaturated Fatty Acids.	Phospholipids in small LDL (UKB data field 23546)	88329 European ancestry individuals	NA	12q24.12		LINC02356			ENSG00000257595	NA	NA	rs10774624-G	rs10774624	0	10774624	intron_variant	0	0.488553	9e-11	10.0458		0.0310724	[0.022-0.04] unit decrease	NR [16366144] (imputed)	N
37	rs10774625	12	111833788	rs10774624	2023-07-17	37285119	Tyrmi JS	2023-06-07	JAMA Cardiol	www.ncbi.nlm.nih.gov/pubmed/37285119	Genetic Risk Factors Associated With Preeclampsia and Hypertensive Disorders of Pregnancy.	Preeclampsia (maternal genotype effect)	16743 European ancestry cases 280081 European ancestry controls 16743 Central Asian ancestry cases 280081 Central Asian ancestry controls	NA	12q24.12		LINC02356			ENSG00000257595	NA	NA	rs10774624-A	rs10774624	0	10774624	intron_variant	0	0.59	3e-10	9.52288		0.92	[0.89-0.94]	Affymetrix. Illumina [15190084] (imputed)	N
37	rs4375492	12	111835990	rs4375492	2018-09-05	29455858	Sung YJ	2018-02-15	Am J Hum Genet	www.ncbi.nlm.nih.gov/pubmed/29455858	A Large-Scale Multi-ancestry Genome-wide Study Accounting for Smoking Behavior Identifies Multiple Significant Loci for Blood Pressure.	Diastolic blood pressure x smoking status (current vs non-current) interaction (2df test)	14607 European ancestry current smokers 65935 European ancestry former and never smokers 5545 African ancestry current smokers 21571 African ancestry former and never smokers 2465 Asian ancestry current smokers 10973 Asian ancestry former and never smokers 1068 Hispanic current smokers 7737 Hispanic former and never smokers	48.198 European ancestry current smokers. 251.872 European ancestry former and never smokers. 1.971 African ancestry current smokers. 5.814 African ancestry former and never smokers. 29.485 Asian ancestry current smokers. 119.447 Asian ancestry former and never smokers. 3.737 Hispanic current smokers. 14.199 Hispanic former and never smokers	12q24.12	FAM109A. SH2B3. ATXN2	LINC02356			ENSG00000257595	NA	NA	rs4375492-?	rs4375492	0	4375492	intron_variant	0	NR	3e-23	22.5229	(EA)	NA		Affymetrix. Illumina [18800000] (imputed)	N
37	rs4375492	12	111835990	rs4375492	2018-09-05	29455858	Sung YJ	2018-02-15	Am J Hum Genet	www.ncbi.nlm.nih.gov/pubmed/29455858	A Large-Scale Multi-ancestry Genome-wide Study Accounting for Smoking Behavior Identifies Multiple Significant Loci for Blood Pressure.	Diastolic blood pressure x smoking status (current vs non-current) interaction (2df test)	14607 European ancestry current smokers 65935 European ancestry former and never smokers 5545 African ancestry current smokers 21571 African ancestry former and never smokers 2465 Asian ancestry current smokers 10973 Asian ancestry former and never smokers 1068 Hispanic current smokers 7737 Hispanic former and never smokers	48.198 European ancestry current smokers. 251.872 European ancestry former and never smokers. 1.971 African ancestry current smokers. 5.814 African ancestry former and never smokers. 29.485 Asian ancestry current smokers. 119.447 Asian ancestry former and never smokers. 3.737 Hispanic current smokers. 14.199 Hispanic former and never smokers	12q24.12	FAM109A. SH2B3. ATXN2	LINC02356			ENSG00000257595	NA	NA	rs4375492-?	rs4375492	0	4375492	intron_variant	0	NR	6e-12	11.2218		NA		Affymetrix. Illumina [18800000] (imputed)	N
37	rs4375492	12	111835990	rs4375492	2018-09-05	29455858	Sung YJ	2018-02-15	Am J Hum Genet	www.ncbi.nlm.nih.gov/pubmed/29455858	A Large-Scale Multi-ancestry Genome-wide Study Accounting for Smoking Behavior Identifies Multiple Significant Loci for Blood Pressure.	Systolic blood pressure x smoking status (current vs non-current) interaction (2df test)	14607 European ancestry current smokers 65935 European ancestry former and never smokers 5545 African ancestry current smokers 21571 African ancestry former and never smokers 2465 Asian ancestry current smokers 10973 Asian ancestry former and never smokers 1068 Hispanic current smokers 7737 Hispanic former and never smokers	48.198 European ancestry current smokers. 251.872 European ancestry former and never smokers. 1.971 African ancestry current smokers. 5.814 African ancestry former and never smokers. 29.485 Asian ancestry current smokers. 119.447 Asian ancestry former and never smokers. 3.737 Hispanic current smokers. 14.199 Hispanic former and never smokers	12q24.12	FAM109A. SH2B3. ATXN2	LINC02356			ENSG00000257595	NA	NA	rs4375492-?	rs4375492	0	4375492	intron_variant	0	NR	1e-07	7		NA		Affymetrix. Illumina [18800000] (imputed)	N
37	rs4375492	12	111835990	rs4375492	2018-09-05	29455858	Sung YJ	2018-02-15	Am J Hum Genet	www.ncbi.nlm.nih.gov/pubmed/29455858	A Large-Scale Multi-ancestry Genome-wide Study Accounting for Smoking Behavior Identifies Multiple Significant Loci for Blood Pressure.	Systolic blood pressure x smoking status (current vs non-current) interaction (2df test)	14607 European ancestry current smokers 65935 European ancestry former and never smokers 5545 African ancestry current smokers 21571 African ancestry former and never smokers 2465 Asian ancestry current smokers 10973 Asian ancestry former and never smokers 1068 Hispanic current smokers 7737 Hispanic former and never smokers	48.198 European ancestry current smokers. 251.872 European ancestry former and never smokers. 1.971 African ancestry current smokers. 5.814 African ancestry former and never smokers. 29.485 Asian ancestry current smokers. 119.447 Asian ancestry former and never smokers. 3.737 Hispanic current smokers. 14.199 Hispanic former and never smokers	12q24.12	FAM109A. SH2B3. ATXN2	LINC02356			ENSG00000257595	NA	NA	rs4375492-?	rs4375492	0	4375492	intron_variant	0	NR	1e-16	16	(EA)	NA		Affymetrix. Illumina [18800000] (imputed)	N
37	rs4375492	12	111835990	rs4375492	2018-09-05	29455858	Sung YJ	2018-02-15	Am J Hum Genet	www.ncbi.nlm.nih.gov/pubmed/29455858	A Large-Scale Multi-ancestry Genome-wide Study Accounting for Smoking Behavior Identifies Multiple Significant Loci for Blood Pressure.	Diastolic blood pressure x smoking status (ever vs never) interaction (2df test)	43016 European ancestry ever smokers 37535 European ancestry never smokers 12693 African ancestry ever smokers 13121 African ancestry never smokers 4142 Asian ancestry ever smokers 9296 Asian ancestry never smokers 3228 Hispanic ever smokers 5577 Hispanic never smokers	139.127 European ancestry ever smokers. 145.914 European ancestry never smokers. 3.105 African ancestry ever smokers. 3.075 African ancestry never smokers. 70.335 Asian ancestry ever smokers. 78.597 Asian ancestry never smokers. 6.810 Hispanic ever smokers. 11.133 Hispanic never smokers	12q24.12	FAM109A. SH2B3. ATXN2	LINC02356			ENSG00000257595	NA	NA	rs4375492-?	rs4375492	0	4375492	intron_variant	0	NR	8e-13	12.0969		NA		Affymetrix. Illumina [18800000] (imputed)	N
37	rs4375492	12	111835990	rs4375492	2018-09-05	29455858	Sung YJ	2018-02-15	Am J Hum Genet	www.ncbi.nlm.nih.gov/pubmed/29455858	A Large-Scale Multi-ancestry Genome-wide Study Accounting for Smoking Behavior Identifies Multiple Significant Loci for Blood Pressure.	Systolic blood pressure x smoking status (ever vs never) interaction (2df test)	43016 European ancestry ever smokers 37535 European ancestry never smokers 12693 African ancestry ever smokers 13121 African ancestry never smokers 4142 Asian ancestry ever smokers 9296 Asian ancestry never smokers 3228 Hispanic ever smokers 5577 Hispanic never smokers	139.127 European ancestry ever smokers. 145.914 European ancestry never smokers. 3.105 African ancestry ever smokers. 3.075 African ancestry never smokers. 70.335 Asian ancestry ever smokers. 78.597 Asian ancestry never smokers. 6.810 Hispanic ever smokers. 11.133 Hispanic never smokers	12q24.12	FAM109A. SH2B3. ATXN2	LINC02356			ENSG00000257595	NA	NA	rs4375492-?	rs4375492	0	4375492	intron_variant	0	NR	2e-19	18.699	(EA)	NA		Affymetrix. Illumina [18800000] (imputed)	N
37	rs4375492	12	111835990	rs4375492	2018-09-05	29455858	Sung YJ	2018-02-15	Am J Hum Genet	www.ncbi.nlm.nih.gov/pubmed/29455858	A Large-Scale Multi-ancestry Genome-wide Study Accounting for Smoking Behavior Identifies Multiple Significant Loci for Blood Pressure.	Systolic blood pressure x smoking status (ever vs never) interaction (2df test)	43016 European ancestry ever smokers 37535 European ancestry never smokers 12693 African ancestry ever smokers 13121 African ancestry never smokers 4142 Asian ancestry ever smokers 9296 Asian ancestry never smokers 3228 Hispanic ever smokers 5577 Hispanic never smokers	139.127 European ancestry ever smokers. 145.914 European ancestry never smokers. 3.105 African ancestry ever smokers. 3.075 African ancestry never smokers. 70.335 Asian ancestry ever smokers. 78.597 Asian ancestry never smokers. 6.810 Hispanic ever smokers. 11.133 Hispanic never smokers	12q24.12	FAM109A. SH2B3. ATXN2	LINC02356			ENSG00000257595	NA	NA	rs4375492-?	rs4375492	0	4375492	intron_variant	0	NR	5e-08	7.30103		NA		Affymetrix. Illumina [18800000] (imputed)	N
37	rs4375492	12	111835990	rs4375492	2018-09-05	29455858	Sung YJ	2018-02-15	Am J Hum Genet	www.ncbi.nlm.nih.gov/pubmed/29455858	A Large-Scale Multi-ancestry Genome-wide Study Accounting for Smoking Behavior Identifies Multiple Significant Loci for Blood Pressure.	Diastolic blood pressure x smoking status (ever vs never) interaction (2df test)	43016 European ancestry ever smokers 37535 European ancestry never smokers 12693 African ancestry ever smokers 13121 African ancestry never smokers 4142 Asian ancestry ever smokers 9296 Asian ancestry never smokers 3228 Hispanic ever smokers 5577 Hispanic never smokers	139.127 European ancestry ever smokers. 145.914 European ancestry never smokers. 3.105 African ancestry ever smokers. 3.075 African ancestry never smokers. 70.335 Asian ancestry ever smokers. 78.597 Asian ancestry never smokers. 6.810 Hispanic ever smokers. 11.133 Hispanic never smokers	12q24.12	FAM109A. SH2B3. ATXN2	LINC02356			ENSG00000257595	NA	NA	rs4375492-?	rs4375492	0	4375492	intron_variant	0	NR	1e-26	26	(EA)	NA		Affymetrix. Illumina [18800000] (imputed)	N
37	rs642536	12	111844218	rs3742003	2021-10-26	34107879	Hu Y	2021-06-09	BMC Genomics	www.ncbi.nlm.nih.gov/pubmed/34107879	Multi-ethnic genome-wide association analyses of white blood cell and platelet traits in the Population Architecture using Genomics and Epidemiology (PAGE) study.	Platelet count	27236 European ancestry individuals	NA	12q24.12		SH2B3			ENSG00000111252	NA	NA	rs3742003-A	rs3742003	0	3742003	intron_variant	0	0.6279	7e-10	9.1549		0.061	[0.042-0.08] unit decrease	Affymetrix. Illumina [NR] (imputed)	N
37	rs642536	12	111844218	rs3742003	2021-10-26	34107879	Hu Y	2021-06-09	BMC Genomics	www.ncbi.nlm.nih.gov/pubmed/34107879	Multi-ethnic genome-wide association analyses of white blood cell and platelet traits in the Population Architecture using Genomics and Epidemiology (PAGE) study.	Platelet count	16201 African American or Afro-Caribbean individuals	NA	12q24.12		SH2B3			ENSG00000111252	NA	NA	rs3742003-A	rs3742003	0	3742003	intron_variant	0	0.3294	6e-06	5.22185		0.0531	[0.03-0.076] unit decrease	Affymetrix. Illumina [NR] (imputed)	N
37	rs642536	12	111844218	rs3742003	2020-09-18	32888494	Vuckovic D	2020-09-01	Cell	www.ncbi.nlm.nih.gov/pubmed/32888494	The Polygenic and Monogenic Basis of Blood Traits and Diseases.	Platelet distribution width	408112 British individuals	NA	12q24.12	SH2B3	SH2B3			ENSG00000111252	NA	NA	rs3742003-A	rs3742003	0	3742003	intron_variant	0	0.211145	2e-36	35.699		0.0347805	[0.029-0.04] unit decrease	Affymetrix [93095623] (imputed)	N
37	rs642536	12	111847740	rs3803170	2017-08-30	27863252	Astle WJ	2016-11-17	Cell	www.ncbi.nlm.nih.gov/pubmed/27863252	The Allelic Landscape of Human Blood Cell Trait Variation and Links to Common Complex Disease.	Mean corpuscular hemoglobin	172332 European ancestry individuals	NA	12q24.12	SH2B3	SH2B3			ENSG00000111252	NA	NA	rs3803170-G	rs3803170	0	3803170	intron_variant	0	0.2099	4e-09	8.39794		0.0257729	[0.017-0.034] unit decrease	Affymetrix [~ 2500000] (imputed)	N
37	rs642536	12	111849515	rs7309325	2023-05-11	37106081	Schoeler T	2023-04-27	Nat Hum Behav	www.ncbi.nlm.nih.gov/pubmed/37106081	Participation bias in the UK Biobank distorts genetic associations and downstream analyses.	Reaction time (standard GWA)	282217 European ancestry individuals	NA	12q24.12		SH2B3			ENSG00000111252	NA	NA	rs7309325-T	rs7309325	0	7309325	intron_variant	0	NR	3e-08	7.52288		2.0193	[1.3-2.74] unit decrease	NR [7296904] (imputed)	N
37	rs642536	12	111849515	rs7309325	2021-12-13	34469753	Kachuri L	2021-08-26	Am J Hum Genet	www.ncbi.nlm.nih.gov/pubmed/34469753	Genetic determinants of blood-cell traits influence susceptibility to childhood acute lymphoblastic leukemia.	Platelet-to-lymphocyte ratio	234552 European ancestry individuals	100.478 European ancestry individuals	12q24.12		SH2B3			ENSG00000111252	NA	NA	rs7309325-G	rs7309325	0	7309325	intron_variant	0	0.79	3e-45	44.5229		NA		Affymetrix [10369434] (imputed)	N
37	rs642536	12	111862575	rs11065898	2018-04-25	23749187	Cortes A	2013-07-01	Nat Genet	www.ncbi.nlm.nih.gov/pubmed/23749187	Identification of multiple risk variants for ankylosing spondylitis through high-density genotyping of immune-related loci.	Ankylosing spondylitis	9069 European ancestry cases 1550 East Asian ancestry cases 13578 European ancestry controls 1567 East Asian ancestry controls	NA	12q24.12	SH2B3	SH2B3			ENSG00000111252	NA	NA	rs11065898-T	rs11065898	0	11065898	intron_variant	0	0.216	5e-08	7.30103		1.11		Illumina [128935]	N
37	rs642536	12	111862575	rs11065898	2018-04-25	23749187	Cortes A	2013-07-01	Nat Genet	www.ncbi.nlm.nih.gov/pubmed/23749187	Identification of multiple risk variants for ankylosing spondylitis through high-density genotyping of immune-related loci.	Ankylosing spondylitis	9069 European ancestry cases 1550 East Asian ancestry cases 13578 European ancestry controls 1567 East Asian ancestry controls	NA	12q24.12	SH2B3	SH2B3			ENSG00000111252	NA	NA	rs11065898-T	rs11065898	0	11065898	intron_variant	0	0.216	2e-07	6.69897	(EA)	1.13		Illumina [128935]	N
37	rs642536	12	111862575	rs11065898	2021-08-24	34021172	Christakoudi S	2021-05-21	Sci Rep	www.ncbi.nlm.nih.gov/pubmed/34021172	GWAS of allometric body-shape indices in UK Biobank identifies loci suggesting associations with morphogenesis. organogenesis. adrenal cell renewal and cancer.	Hip circumference adjusted for BMI	219872 British ancestry women	NA	12q24.12	SH2B3	SH2B3			ENSG00000111252	NA	NA	rs11065898-T	rs11065898	0	11065898	intron_variant	0	NR	3e-09	8.52288		0.0201346	[0.014-0.027] unit increase	Affymetrix [321016] (imputed)	N
37	rs642536	12	111862575	rs11065898	2022-08-30	32193382	Cole JB	2020-03-19	Nat Commun	www.ncbi.nlm.nih.gov/pubmed/32193382	Comprehensive genomic analysis of dietary habits in UK Biobank identifies hundreds of genetic associations.	Principal component-derived dietary pattern 11	449210 European ancestry individuals	NA	12q24.12		SH2B3			ENSG00000111252	NA	NA	rs11065898-C	rs11065898	0	11065898	intron_variant	0	0.775922	3e-12	11.5229		0.021309	[0.015-0.027] unit increase	NR [NR] (imputed)	N
37	rs642536	12	111864684	rs10849947	2023-07-12	37365406	Hindley G	2023-06-26	Nat Hum Behav	www.ncbi.nlm.nih.gov/pubmed/37365406	Multivariate genetic analysis of personality and cognitive traits reveals abundant pleiotropy.	Personality traits or cognitive traits (multivariate analysis)	337125 British ancestry individuals	NA	12q24.12		SH2B3			ENSG00000111252	NA	NA	rs10849947-?	rs10849947	0	10849947	intron_variant	0	NR	2e-10	9.69897		NA		NR [12926669] (imputed)	N
37	rs10774625	12	111865049	rs7310615	2020-07-08	32382064	Pirruccello JP	2020-05-07	Nat Commun	www.ncbi.nlm.nih.gov/pubmed/32382064	Analysis of cardiac magnetic resonance imaging in 36.000 individuals yields genetic insights into dilated cardiomyopathy.	Left ventricular end-diastolic volume	35407 European ancestry individuals 95 African ancestry individuals 108 East Asian ancestry individuals 303 South Asian ancestry individuals 128 individuals	940 European ancestry individuals. 299 East Asian ancestry individuals. 507 African American individuals. 438 Hispanic individuals	12q24.12	SH2B3	SH2B3			ENSG00000111252	NA	NA	rs7310615-?	rs7310615	0	7310615	intron_variant	0	NR	5e-16	15.301		NA		Affymetrix [13660711] (imputed)	N
37	rs10774625	12	111865049	rs7310615	2019-02-08	30595370	Kichaev G	2018-12-27	Am J Hum Genet	www.ncbi.nlm.nih.gov/pubmed/30595370	Leveraging Polygenic Functional Enrichment to Improve GWAS Power.	Autoimmune traits	approximately 459000 European ancestry individuals	NA	12q24.12		SH2B3			ENSG00000111252	NA	NA	rs7310615-?	rs7310615	0	7310615	intron_variant	0	NR	2e-76	75.699		NA		NR [~ 8900000] (imputed)	N
37	rs10774625	12	111865049	rs7310615	2020-02-05	31666681	Zhao B	2019-10-30	Mol Psychiatry	www.ncbi.nlm.nih.gov/pubmed/31666681	Large-scale GWAS reveals genetic architecture of brain white matter microstructure and genetic overlap with cognitive and mental health traits (n = 17.706).	White matter microstructure (mode of anisotropy)	17706 European ancestry individuals	NA	12q24.12	NR	SH2B3			ENSG00000111252	NA	NA	rs7310615-?	rs7310615	0	7310615	intron_variant	0	NR	3e-08	7.52288	(Posterior corona radiata )	NA		NR [8955960] (imputed)	N
37	rs10774625	12	111865049	rs7310615	2018-08-29	29912962	Feitosa MF	2018-06-18	PLoS One	www.ncbi.nlm.nih.gov/pubmed/29912962	Novel genetic associations for blood pressure identified via gene-alcohol interaction in up to 570K individuals across multiple ancestries.	Mean arterial pressure x alcohol consumption interaction (2df test)	91110 European ancestry drinkers and non-drinkers 21416 African American or Afro-Caribbean drinkers and non-drinkers 12365 Asian ancestry drinkers and non-drinkers 8470 Hispanic or Latin American drinkers and non-drinkers	237.996 European ancestry drinkers. 2.280 African American drinkers. 54.080 Asian ancestry drinkers. 6.448 Hispanic drinkers. 43.315 European ancestry non-drinkers. 2.761 African ancestry non-drinkers. 86.943 Asian ancestry non-drinkers. 6.923 Hispanic non-drinkers	12q24.12	SH2B3	SH2B3			ENSG00000111252	NA	NA	rs7310615-C	rs7310615	0	7310615	intron_variant	0	0.45	2e-20	19.699	(AA. EA. Hispanic)	NA		Affymetrix. Illumina [up to 39321347] (imputed)	N
37	rs10774625	12	111865049	rs7310615	2018-08-29	29912962	Feitosa MF	2018-06-18	PLoS One	www.ncbi.nlm.nih.gov/pubmed/29912962	Novel genetic associations for blood pressure identified via gene-alcohol interaction in up to 570K individuals across multiple ancestries.	Mean arterial pressure x alcohol consumption interaction (2df test)	91110 European ancestry drinkers and non-drinkers 21416 African American or Afro-Caribbean drinkers and non-drinkers 12365 Asian ancestry drinkers and non-drinkers 8470 Hispanic or Latin American drinkers and non-drinkers	237.996 European ancestry drinkers. 2.280 African American drinkers. 54.080 Asian ancestry drinkers. 6.448 Hispanic drinkers. 43.315 European ancestry non-drinkers. 2.761 African ancestry non-drinkers. 86.943 Asian ancestry non-drinkers. 6.923 Hispanic non-drinkers	12q24.12	SH2B3	SH2B3			ENSG00000111252	NA	NA	rs7310615-C	rs7310615	0	7310615	intron_variant	0	0.49	3e-16	15.5229	(EA)	NA		Affymetrix. Illumina [up to 39321347] (imputed)	N
37	rs10774625	12	111865049	rs7310615	2018-08-29	29912962	Feitosa MF	2018-06-18	PLoS One	www.ncbi.nlm.nih.gov/pubmed/29912962	Novel genetic associations for blood pressure identified via gene-alcohol interaction in up to 570K individuals across multiple ancestries.	Systolic blood pressure x alcohol consumption (light vs heavy) interaction (2df test)	12758 European ancestry heavy drinkers 1326 African American or Afro-Caribbean heavy drinkers 648 Asian ancestry heavy drinkers 364 Hispanic or Latin American heavy drinkers 43947 European ancestry light drinkers 8239 African American or Afro-Caribbean light drinkers 1141 Asian ancestry light drinkers 4448 Hispanic or Latin American light drinkers	42.078 European ancestry heavy drinkers. 217 African American heavy drinkers. 282.294 Asian ancestry heavy drinkers. 124 Hispanic heavy drinkers. 74.706 European ancestry light drinkers. 845 African American light drinkers. 24.129 Asian ancestry light drinkers. 411 Hispanic light drinkers	12q24.12	SH2B3	SH2B3			ENSG00000111252	NA	NA	rs7310615-C	rs7310615	0	7310615	intron_variant	0	0.5	4e-14	13.3979	(EA)	NA		Affymetrix. Illumina [up to 39321347] (imputed)	N
37	rs10774625	12	111865049	rs7310615	2018-10-18	29912962	Feitosa MF	2018-06-18	PLoS One	www.ncbi.nlm.nih.gov/pubmed/29912962	Novel genetic associations for blood pressure identified via gene-alcohol interaction in up to 570K individuals across multiple ancestries.	Systolic blood pressure x alcohol consumption interaction (2df test)	63608 European ancestry drinkers 10193 African American or Afro-Caribbean heavy drinkers 2441 Asian ancestry drinkers 5084 Hispanic or Latin American drinkers 27494 European ancestry non-drinkers 11224 African American or Afro-Caribbean non-drinkers 9924 Asian ancestry non-drinkers 3387 Hispanic or Latin American non-drinkers	238.002 European ancestry drinkers. 2.280 African American drinkers. 54.081 Asian ancestry drinkers. 6.452 Hispanic drinkers. 43.316 European ancestry non-drinkers. 2.761 African American non-drinkers. 86.945 Asian ancestry non-drinkers. 6.925 Hispanic non-drinkers	12q24.12	SH2B3	SH2B3			ENSG00000111252	NA	NA	rs7310615-C	rs7310615	0	7310615	intron_variant	0	0.49	3e-30	29.5229	(EA)	NA		Affymetrix. Illumina [up to 39321347] (imputed)	N
37	rs10774625	12	111865049	rs7310615	2019-07-05	30698716	de Vries PS	2019-01-29	Am J Epidemiol	www.ncbi.nlm.nih.gov/pubmed/30698716	Multi-Ancestry Genome-Wide Association Study of Lipid Levels Incorporating Gene-Alcohol Interactions.	LDL cholesterol levels x alcohol consumption (drinkers vs non-drinkers) interaction (2df)	56505 European ancestry current drinkers 9870 African American current drinkers 2491 Asian ancestry current drinkers 2528 Hispanic current drinkers 33388 European ancestry non-drinkers 11119 African American non-drinkers 9959 Asian ancestry non-drinkers 1466 Hispanic non-drinkers	107.548 European ancestry current drinkers. 2.028 African American or Afro-Caribbean current drinkers. 41.240 Asian ancestry current drinkers. 6.622 Hispanic individuals. 1.984 Brazilian ancestry individuals. 29.438 European ancestry non-drinkers. 2.447 African American or Afro-Caribbean non-drinkers. 67.191 Asian ancestry non-drinkers. 7.092 Hispanic non-drinkers. 1.668 Brazilian ancestry non-drinkers	12q24.12	SH2B3	SH2B3			ENSG00000111252	NA	NA	rs7310615-G	rs7310615	0	7310615	intron_variant	0	NR	2e-12	11.699		NA		Affymetrix. Illumina [NR] (imputed)	N
37	rs10774625	12	111865049	rs7310615	2019-07-05	30698716	de Vries PS	2019-01-29	Am J Epidemiol	www.ncbi.nlm.nih.gov/pubmed/30698716	Multi-Ancestry Genome-Wide Association Study of Lipid Levels Incorporating Gene-Alcohol Interactions.	LDL cholesterol levels x alcohol consumption (drinkers vs non-drinkers) interaction (2df)	56505 European ancestry current drinkers 9870 African American current drinkers 2491 Asian ancestry current drinkers 2528 Hispanic current drinkers 33388 European ancestry non-drinkers 11119 African American non-drinkers 9959 Asian ancestry non-drinkers 1466 Hispanic non-drinkers	107.548 European ancestry current drinkers. 2.028 African American or Afro-Caribbean current drinkers. 41.240 Asian ancestry current drinkers. 6.622 Hispanic individuals. 1.984 Brazilian ancestry individuals. 29.438 European ancestry non-drinkers. 2.447 African American or Afro-Caribbean non-drinkers. 67.191 Asian ancestry non-drinkers. 7.092 Hispanic non-drinkers. 1.668 Brazilian ancestry non-drinkers	12q24.12	SH2B3	SH2B3			ENSG00000111252	NA	NA	rs7310615-G	rs7310615	0	7310615	intron_variant	0	NR	1e-08	8	(EA)	NA		Affymetrix. Illumina [NR] (imputed)	N
37	rs10774625	12	111865049	rs7310615	2019-07-05	30698716	de Vries PS	2019-01-29	Am J Epidemiol	www.ncbi.nlm.nih.gov/pubmed/30698716	Multi-Ancestry Genome-Wide Association Study of Lipid Levels Incorporating Gene-Alcohol Interactions.	LDL cholesterol levels x alcohol consumption (regular vs non-regular drinkers) interaction (2df)	44831 European ancestry regular drinkers 3976 African American regular drinkers 1288 Asian ancestry regular drinkers 827 Hispanic regular drinkers 11674 European ancestry non-regular drinkers 5894 African American non-regular drinkers 1203 Asian ancestry non-regular drinkers 1701 Hispanic non-regular drinkers	71.281 European ancestry regular drinkers. 711 African American or Afro-Caribbean regular drinkers. 35.088 Asian ancestry regular drinkers. 3.742 Hispanic regular drinkers. 36.267 European ancestry non-regular drinkers. 1.317 African American or Afro-Caribbean non-regular drinkers. 6.152 Asian ancestry non-regular drinkers. 2.880 Hispanic non-regular drinkers	12q24.12	SH2B3	SH2B3			ENSG00000111252	NA	NA	rs7310615-G	rs7310615	0	7310615	intron_variant	0	NR	2e-11	10.699		NA		Affymetrix. Illumina [NR] (imputed)	N
37	rs10774625	12	111865049	rs7310615	2018-08-29	29912962	Feitosa MF	2018-06-18	PLoS One	www.ncbi.nlm.nih.gov/pubmed/29912962	Novel genetic associations for blood pressure identified via gene-alcohol interaction in up to 570K individuals across multiple ancestries.	Diastolic blood pressure x alcohol consumption interaction (2df test)	63607 European ancestry drinkers 10193 African American or Afro-Caribbean drinkers 2441 Asian ancestry drinkers 5084 Hispanic or Latin American drinkers 27492 European ancestry non-drinkers 11223 African American or Afro-Caribbean non-drinkers 9924 Asian ancestry non-drinkers 3387 Hispanic or Latin American non-drinkers	238.058 European ancestry drinkers. 2.280 African American drinkers. 54.081 Asian ancestry drinkers. 6.448 Hispanic drinkers. 43.318 European ancestry non-drinkers. 2.761 African American non-drinkers. 86.943 Asian ancestry non-drinkers. 6.923 Hispanic non-drinkers	12q24.12	SH2B3	SH2B3			ENSG00000111252	NA	NA	rs7310615-C	rs7310615	0	7310615	intron_variant	0	0.49	7e-58	57.1549	(EA)	NA		Affymetrix. Illumina [up to 39321347] (imputed)	N
37	rs10774625	12	111865049	rs7310615	2018-08-29	29912962	Feitosa MF	2018-06-18	PLoS One	www.ncbi.nlm.nih.gov/pubmed/29912962	Novel genetic associations for blood pressure identified via gene-alcohol interaction in up to 570K individuals across multiple ancestries.	Mean arterial pressure x alcohol consumption (light vs heavy) interaction (2df test)	56705 European ancestry heavy and light drinkers 9725 African American or Afro-Caribbean heavy and light drinkers 1789 Asian ancestry heavy and light drinkers 4812 Hispanic or Latin American heavy and light drinkers	42.077 European ancestry heavy drinkers. 217 African American heavy drinkers. 282.294 Asian ancestry heavy drinkers. 124 Hispanic ancestry heavy drinkers. 74.701 European ancestry light drinkers. 845 African American light drinkers. 24.129 Asian ancestry light drinkers. 411 Hispanic light drinkers	12q24.12	SH2B3	SH2B3			ENSG00000111252	NA	NA	rs7310615-C	rs7310615	0	7310615	intron_variant	0	0.5	5e-20	19.301	(EA)	NA		Affymetrix. Illumina [up to 39321347] (imputed)	N
37	rs10774625	12	111865049	rs7310615	2019-07-05	30698716	de Vries PS	2019-01-29	Am J Epidemiol	www.ncbi.nlm.nih.gov/pubmed/30698716	Multi-Ancestry Genome-Wide Association Study of Lipid Levels Incorporating Gene-Alcohol Interactions.	HDL cholesterol levels x alcohol consumption (regular vs non-regular drinkers) interaction (2df)	44831 European ancestry regular drinkers 3976 African American regular drinkers 1288 Asian ancestry regular drinkers 827 Hispanic regular drinkers 11674 European ancestry non-regular drinkers 5894 African American non-regular drinkers 1203 Asian ancestry non-regular drinkers 1701 Hispanic non-regular drinkers	71.281 European ancestry regular drinkers. 711 African American or Afro-Caribbean regular drinkers. 35.088 Asian ancestry regular drinkers. 3.742 Hispanic regular drinkers. 36.267 European ancestry non-regular drinkers. 1.317 African American or Afro-Caribbean non-regular drinkers. 6.152 Asian ancestry non-regular drinkers. 2.880 Hispanic non-regular drinkers	12q24.12	SH2B3	SH2B3			ENSG00000111252	NA	NA	rs7310615-G	rs7310615	0	7310615	intron_variant	0	NR	6e-06	5.22185	(EA)	NA		Affymetrix. Illumina [NR] (imputed)	N
37	rs10774625	12	111865049	rs7310615	2019-07-05	30698716	de Vries PS	2019-01-29	Am J Epidemiol	www.ncbi.nlm.nih.gov/pubmed/30698716	Multi-Ancestry Genome-Wide Association Study of Lipid Levels Incorporating Gene-Alcohol Interactions.	HDL cholesterol levels x alcohol consumption (drinkers vs non-drinkers) interaction (2df)	56505 European ancestry current drinkers 9870 African American current drinkers 2491 Asian ancestry current drinkers 2528 Hispanic current drinkers 33388 European ancestry non-drinkers 11119 African American non-drinkers 9959 Asian ancestry non-drinkers 1466 Hispanic non-drinkers	107.548 European ancestry current drinkers. 2.028 African American or Afro-Caribbean current drinkers. 41.240 Asian ancestry current drinkers. 6.622 Hispanic individuals. 1.984 Brazilian ancestry individuals. 29.438 European ancestry non-drinkers. 2.447 African American or Afro-Caribbean non-drinkers. 67.191 Asian ancestry non-drinkers. 7.092 Hispanic non-drinkers. 1.668 Brazilian ancestry non-drinkers	12q24.12	SH2B3	SH2B3			ENSG00000111252	NA	NA	rs7310615-G	rs7310615	0	7310615	intron_variant	0	NR	5e-07	6.30103	(EA)	NA		Affymetrix. Illumina [NR] (imputed)	N
37	rs10774625	12	111865049	rs7310615	2019-07-05	30698716	de Vries PS	2019-01-29	Am J Epidemiol	www.ncbi.nlm.nih.gov/pubmed/30698716	Multi-Ancestry Genome-Wide Association Study of Lipid Levels Incorporating Gene-Alcohol Interactions.	HDL cholesterol levels in current drinkers	56505 European ancestry individuals 9870 African American individuals 2491 Asian ancestry individuals 2528 Hispanic individuals	107.548 European ancestry individuals. 2.028 African American or Afro-Caribbean individuals. 41.240 Asian ancestry individuals. 6.622 Hispanic individuals. 1.984 Brazilian ancestry individuals	12q24.12	SH2B3	SH2B3			ENSG00000111252	NA	NA	rs7310615-G	rs7310615	0	7310615	intron_variant	0	NR	3e-06	5.52288		0.005	NR unit decrease	Affymetrix. Illumina [NR] (imputed)	N
37	rs10774625	12	111865049	rs7310615	2019-07-05	30698716	de Vries PS	2019-01-29	Am J Epidemiol	www.ncbi.nlm.nih.gov/pubmed/30698716	Multi-Ancestry Genome-Wide Association Study of Lipid Levels Incorporating Gene-Alcohol Interactions.	HDL cholesterol levels x alcohol consumption (drinkers vs non-drinkers) interaction (2df)	56505 European ancestry current drinkers 9870 African American current drinkers 2491 Asian ancestry current drinkers 2528 Hispanic current drinkers 33388 European ancestry non-drinkers 11119 African American non-drinkers 9959 Asian ancestry non-drinkers 1466 Hispanic non-drinkers	107.548 European ancestry current drinkers. 2.028 African American or Afro-Caribbean current drinkers. 41.240 Asian ancestry current drinkers. 6.622 Hispanic individuals. 1.984 Brazilian ancestry individuals. 29.438 European ancestry non-drinkers. 2.447 African American or Afro-Caribbean non-drinkers. 67.191 Asian ancestry non-drinkers. 7.092 Hispanic non-drinkers. 1.668 Brazilian ancestry non-drinkers	12q24.12	SH2B3	SH2B3			ENSG00000111252	NA	NA	rs7310615-G	rs7310615	0	7310615	intron_variant	0	NR	2e-09	8.69897		NA		Affymetrix. Illumina [NR] (imputed)	N
37	rs10774625	12	111865049	rs7310615	2019-07-05	30698716	de Vries PS	2019-01-29	Am J Epidemiol	www.ncbi.nlm.nih.gov/pubmed/30698716	Multi-Ancestry Genome-Wide Association Study of Lipid Levels Incorporating Gene-Alcohol Interactions.	LDL cholesterol levels x alcohol consumption (regular vs non-regular drinkers) interaction (2df)	44831 European ancestry regular drinkers 3976 African American regular drinkers 1288 Asian ancestry regular drinkers 827 Hispanic regular drinkers 11674 European ancestry non-regular drinkers 5894 African American non-regular drinkers 1203 Asian ancestry non-regular drinkers 1701 Hispanic non-regular drinkers	71.281 European ancestry regular drinkers. 711 African American or Afro-Caribbean regular drinkers. 35.088 Asian ancestry regular drinkers. 3.742 Hispanic regular drinkers. 36.267 European ancestry non-regular drinkers. 1.317 African American or Afro-Caribbean non-regular drinkers. 6.152 Asian ancestry non-regular drinkers. 2.880 Hispanic non-regular drinkers	12q24.12	SH2B3	SH2B3			ENSG00000111252	NA	NA	rs7310615-G	rs7310615	0	7310615	intron_variant	0	NR	2e-08	7.69897	(EA)	NA		Affymetrix. Illumina [NR] (imputed)	N
37	rs10774625	12	111865049	rs7310615	2019-07-05	30698716	de Vries PS	2019-01-29	Am J Epidemiol	www.ncbi.nlm.nih.gov/pubmed/30698716	Multi-Ancestry Genome-Wide Association Study of Lipid Levels Incorporating Gene-Alcohol Interactions.	HDL cholesterol levels x alcohol consumption (regular vs non-regular drinkers) interaction (2df)	44831 European ancestry regular drinkers 3976 African American regular drinkers 1288 Asian ancestry regular drinkers 827 Hispanic regular drinkers 11674 European ancestry non-regular drinkers 5894 African American non-regular drinkers 1203 Asian ancestry non-regular drinkers 1701 Hispanic non-regular drinkers	71.281 European ancestry regular drinkers. 711 African American or Afro-Caribbean regular drinkers. 35.088 Asian ancestry regular drinkers. 3.742 Hispanic regular drinkers. 36.267 European ancestry non-regular drinkers. 1.317 African American or Afro-Caribbean non-regular drinkers. 6.152 Asian ancestry non-regular drinkers. 2.880 Hispanic non-regular drinkers	12q24.12	SH2B3	SH2B3			ENSG00000111252	NA	NA	rs7310615-G	rs7310615	0	7310615	intron_variant	0	NR	3e-07	6.52288		NA		Affymetrix. Illumina [NR] (imputed)	N
37	rs10774625	12	111865049	rs7310615	2016-10-05	26561523	de Vries PS	2015-11-10	Hum Mol Genet	www.ncbi.nlm.nih.gov/pubmed/26561523	A meta-analysis of 120 246 individuals identifies 18 new loci for fibrinogen concentration.	Fibrinogen levels	120246 European ancestry individuals	NA	12q24.12	SH2B3	SH2B3			ENSG00000111252	NA	NA	rs7310615-C	rs7310615	0	7310615	intron_variant	0	0.5	2e-13	12.699		0.0069	NR unit decrease	Affymetrix. Illumina [~ 10700000] (imputed)	N
37	rs10774625	12	111865049	rs7310615	2022-02-15	35078996	Gudjonsson A	2022-01-25	Nat Commun	www.ncbi.nlm.nih.gov/pubmed/35078996	A genome-wide association study of serum proteins reveals shared loci with common diseases.	Serum levels of protein THPO	5364 Icelandic ancestry individuals	NA	12q24.12		SH2B3			ENSG00000111252	NA	NA	rs7310615-C	rs7310615	0	7310615	intron_variant	0	0.3845	5e-17	16.301		0.164514	[0.13-0.2] unit decrease	Illumina [7506463] (imputed)	N
37	rs10774625	12	111865049	rs7310615	2023-01-17	36266505	Doust C	2022-10-20	Nat Genet	www.ncbi.nlm.nih.gov/pubmed/36266505	Discovery of 42 genome-wide significant loci associated with dyslexia.	Dyslexia	51800 European ancestry cases 1087070 European ancestry controls	NA	12q24.12		SH2B3			ENSG00000111252	NA	NA	rs7310615-G	rs7310615	0	7310615	intron_variant	0	0.5	1e-10	10		1.047	[1.032-1.061]	Illumina [7995923] (imputed)	N
37	rs10774625	12	111865049	rs7310615	2023-04-03	34648354	Pietzner M	2021-11-12	Science	www.ncbi.nlm.nih.gov/pubmed/34648354	Mapping the proteo-genomic convergence of human diseases.	Vascular cell adhesion protein 1 levels	10708 European ancestry individuals	NA	12q24.12		SH2B3			ENSG00000111252	NA	NA	rs7310615-C	rs7310615	0	7310615	intron_variant	0	0.47	2e-31	30.699		0.16	[0.13-0.19] unit increase	Affymetrix. Illumina [10200000] (imputed)	N
37	rs10774625	12	111865049	rs7310615	2023-02-23	36800424	Sha Z	2023-02-17	Sci Adv	www.ncbi.nlm.nih.gov/pubmed/36800424	Genetic architecture of the white matter connectome of the human brain.	Edge-level brain connectivity (multivariate analysis)	30810 British ancestry individuals	NA	12q24.12		SH2B3			ENSG00000111252	NA	NA	rs7310615-C	rs7310615	0	7310615	intron_variant	0	0.480023	9e-12	11.0458		6.82467	z score increase	NR [9312361] (imputed)	N
37	rs10774625	12	111865049	rs7310615	2023-02-23	36800424	Sha Z	2023-02-17	Sci Adv	www.ncbi.nlm.nih.gov/pubmed/36800424	Genetic architecture of the white matter connectome of the human brain.	Node-level brain connectivity (multivariate analysis)	30810 British ancestry individuals	NA	12q24.12		SH2B3			ENSG00000111252	NA	NA	rs7310615-C	rs7310615	0	7310615	intron_variant	0	0.480023	7e-11	10.1549		6.51188	z score increase	NR [9312361] (imputed)	N
37	rs10774625	12	111865049	rs7310615	2022-07-20	35285134	Temprano-Sagrera G	2022-03-14	J Thromb Haemost	www.ncbi.nlm.nih.gov/pubmed/35285134	Multi-phenotype analyses of hemostatic traits with cardiovascular events reveal novel genetic associations.	Coronary artery disease or fibrinogen levels (pleiotropy)	172122 European South Asian or East Asian CAD cases 566864 European South Asian or East Asian CAD controls 120246 European ancestry individuals with measurements	NA	12q24.12		SH2B3			ENSG00000111252	NA	NA	rs7310615-?	rs7310615	0	7310615	intron_variant	0	NR	8e-35	34.0969		NA		NR [NR]	N
37	rs10774625	12	111865049	rs7310615	2022-07-20	35285134	Temprano-Sagrera G	2022-03-14	J Thromb Haemost	www.ncbi.nlm.nih.gov/pubmed/35285134	Multi-phenotype analyses of hemostatic traits with cardiovascular events reveal novel genetic associations.	Fibrinogen levels or factor VII levels (pleiotropy)	120246 European ancestry individuals with fibrinogen measurements 27495 European or African American individuals with factor VII measurements	NA	12q24.12		SH2B3			ENSG00000111252	NA	NA	rs7310615-?	rs7310615	0	7310615	intron_variant	0	NR	1e-14	14		NA		NR [NR]	N
37	rs10774625	12	111865049	rs7310615	2022-06-20	35315439	Helgeland O	2022-03-21	Nat Metab	www.ncbi.nlm.nih.gov/pubmed/35315439	Characterization of the genetic architecture of infant and early childhood body mass index.	BMI at birth	28681 European ancestry individuals	NA	12q24.12		SH2B3			ENSG00000111252	NA	NA	rs7310615-C	rs7310615	0	7310615	intron_variant	0	0.45479	7e-09	8.1549		0.0498278	[0.033-0.067] unit decrease	Illumina [9200000] (imputed)	N
37	rs10774625	12	111865049	rs7310615	2021-12-14	34594039	Sakaue S	2021-09-30	Nat Genet	www.ncbi.nlm.nih.gov/pubmed/34594039	A cross-population atlas of genetic associations for 220 human phenotypes.	Eosinophil counts	349856 European ancestry individuals 93063 East Asian ancestry individuals	NA	12q24.12		SH2B3			ENSG00000111252	NA	NA	rs7310615-G	rs7310615	0	7310615	intron_variant	0	NR	4e-298	297.398		0.0652	[0.062-0.069] unit decrease	Affymetrix. Illumina [20529668] (imputed)	N
37	rs10774625	12	111865049	rs7310615	2021-12-14	34594039	Sakaue S	2021-09-30	Nat Genet	www.ncbi.nlm.nih.gov/pubmed/34594039	A cross-population atlas of genetic associations for 220 human phenotypes.	Hemoglobin	350474 European ancestry individuals 152447 East Asian ancestry individuals	NA	12q24.12		SH2B3			ENSG00000111252	NA	NA	rs7310615-G	rs7310615	0	7310615	intron_variant	0	NR	1e-148	148		0.0494	[0.046-0.053] unit decrease	Affymetrix. Illumina [20538521] (imputed)	N
37	rs10774625	12	111865049	rs7310615	2021-12-14	34594039	Sakaue S	2021-09-30	Nat Genet	www.ncbi.nlm.nih.gov/pubmed/34594039	A cross-population atlas of genetic associations for 220 human phenotypes.	Hemoglobin A1c levels	344182 European ancestry individuals 71221 East Asian ancestry individuals	NA	12q24.12		SH2B3			ENSG00000111252	NA	NA	rs7310615-G	rs7310615	0	7310615	intron_variant	0	NR	6e-35	34.2218		0.0286	[0.024-0.033] unit increase	Affymetrix. Illumina [20525742] (imputed)	N
37	rs10774625	12	111865049	rs7310615	2021-12-14	34594039	Sakaue S	2021-09-30	Nat Genet	www.ncbi.nlm.nih.gov/pubmed/34594039	A cross-population atlas of genetic associations for 220 human phenotypes.	Basophil count	349856 European ancestry individuals 91908 East Asian ancestry individuals	NA	12q24.12		SH2B3			ENSG00000111252	NA	NA	rs7310615-G	rs7310615	0	7310615	intron_variant	0	NR	2e-11	10.699		0.0137	[0.0098-0.0176] unit decrease	Affymetrix. Illumina [20529536] (imputed)	N
37	rs10774625	12	111865049	rs7310615	2020-11-05	33057200	Bao EL	2020-10-14	Nature	www.ncbi.nlm.nih.gov/pubmed/33057200	Inherited myeloproliferative neoplasm risk affects haematopoietic stem cells.	Myeloproliferative neoplasms	1086 British ancestry cases 407155 British ancestry controls 640 Finnish ancestry cases 176259 Finnish ancestry controls	NA	12q24.12	SH2B3. ATXN2	SH2B3			ENSG00000111252	NA	NA	rs7310615-C	rs7310615	0	7310615	intron_variant	0	0.4768	3e-19	18.5229		1.27	1.21-1.34	Affymetrix [6845584] (imputed)	N
37	rs10774625	12	111865049	rs7310615	2019-06-21	31015401	Wu Y	2019-04-23	Nat Commun	www.ncbi.nlm.nih.gov/pubmed/31015401	Genome-wide association study of medication-use and associated disease in the UK Biobank.	Medication use (beta blocking agents)	31700 European ancestry cases 192324 European ancestry controls	NA	12q24.12	SH2B3	SH2B3			ENSG00000111252	NA	NA	rs7310615-C	rs7310615	0	7310615	intron_variant	0	0.482401	8e-22	21.0969		0.0797056	[0.063-0.096] unit increase	Affymetrix [7288503] (imputed)	N
37	rs10774625	12	111865049	rs7310615	2019-06-21	31015401	Wu Y	2019-04-23	Nat Commun	www.ncbi.nlm.nih.gov/pubmed/31015401	Genome-wide association study of medication-use and associated disease in the UK Biobank.	Medication use (diuretics)	34453 European ancestry cases 194633 European ancestry controls	NA	12q24.12	SH2B3	SH2B3			ENSG00000111252	NA	NA	rs7310615-C	rs7310615	0	7310615	intron_variant	0	0.48155	5e-16	15.301		0.0643791	[0.049-0.08] unit increase	Affymetrix [7288503] (imputed)	N
37	rs10774625	12	111865049	rs7310615	2019-06-21	31015401	Wu Y	2019-04-23	Nat Commun	www.ncbi.nlm.nih.gov/pubmed/31015401	Genome-wide association study of medication-use and associated disease in the UK Biobank.	Medication use (agents acting on the renin-angiotensin system)	62752 European ancestry cases 174778 European ancestry controls	NA	12q24.12	SH2B3	SH2B3			ENSG00000111252	NA	NA	rs7310615-C	rs7310615	0	7310615	intron_variant	0	0.484183	3e-27	26.5229		0.0657325	[0.054-0.078] unit increase	Affymetrix [7288503] (imputed)	N
37	rs10774625	12	111865049	rs7310615	2021-12-14	34594039	Sakaue S	2021-09-30	Nat Genet	www.ncbi.nlm.nih.gov/pubmed/34594039	A cross-population atlas of genetic associations for 220 human phenotypes.	Total bilirubin levels	342829 European ancestry individuals 124341 East Asian ancestry individuals	NA	12q24.12		SH2B3			ENSG00000111252	NA	NA	rs7310615-G	rs7310615	0	7310615	intron_variant	0	NR	2e-56	55.699		0.0367	[0.032-0.041] unit decrease	Affymetrix. Illumina [20535842] (imputed)	N
37	rs10774625	12	111865049	rs7310615	2021-12-14	34594039	Sakaue S	2021-09-30	Nat Genet	www.ncbi.nlm.nih.gov/pubmed/34594039	A cross-population atlas of genetic associations for 220 human phenotypes.	Monocyte count	349856 European ancestry individuals 95119 East Asian ancestry individuals	NA	12q24.12		SH2B3			ENSG00000111252	NA	NA	rs7310615-G	rs7310615	0	7310615	intron_variant	0	NR	5e-72	71.301		0.0418	[0.037-0.046] unit decrease	Affymetrix. Illumina [20531031] (imputed)	N
37	rs10774625	12	111865049	rs7310615	2022-07-20	35285134	Temprano-Sagrera G	2022-03-14	J Thromb Haemost	www.ncbi.nlm.nih.gov/pubmed/35285134	Multi-phenotype analyses of hemostatic traits with cardiovascular events reveal novel genetic associations.	Venous thromboembolism or fibrinogen levels (pleiotropy)	120246 European ancestry individuals with measurements 30234 European or African American VTE cases 172122 European or African American VTE controls	NA	12q24.12		SH2B3			ENSG00000111252	NA	NA	rs7310615-?	rs7310615	0	7310615	intron_variant	0	NR	6e-19	18.2218		NA		NR [NR]	N
37	rs10774625	12	111865049	rs7310615	2021-12-14	34594039	Sakaue S	2021-09-30	Nat Genet	www.ncbi.nlm.nih.gov/pubmed/34594039	A cross-population atlas of genetic associations for 220 human phenotypes.	Lymphocyte count	349856 European ancestry individuals 95717 East Asian ancestry individuals	NA	12q24.12		SH2B3			ENSG00000111252	NA	NA	rs7310615-G	rs7310615	0	7310615	intron_variant	0	NR	7e-260	259.155		0.0822	[0.077-0.087] unit decrease	Affymetrix. Illumina [20531022] (imputed)	N
37	rs10774625	12	111865049	rs7310615	2021-12-14	34594039	Sakaue S	2021-09-30	Nat Genet	www.ncbi.nlm.nih.gov/pubmed/34594039	A cross-population atlas of genetic associations for 220 human phenotypes.	Medication use (beta blocking agents)	31700 European ancestry cases 192324 European ancestry controls 20367 East Asian ancestry cases 158359 East Asian ancestry controls	NA	12q24.12		SH2B3			ENSG00000111252	NA	NA	rs7310615-G	rs7310615	0	7310615	intron_variant	0	NR	8e-22	21.0969		0.0797	[0.063-0.096] unit decrease	Affymetrix. Illumina [15248280] (imputed)	N
37	rs10774625	12	111865049	rs7310615	2021-12-14	34594039	Sakaue S	2021-09-30	Nat Genet	www.ncbi.nlm.nih.gov/pubmed/34594039	A cross-population atlas of genetic associations for 220 human phenotypes.	Medication use (diuretics)	34453 European ancestry cases 194633 European ancestry controls 22356 East Asian ancestry cases 156370 East Asian ancestry controls	NA	12q24.12		SH2B3			ENSG00000111252	NA	NA	rs7310615-G	rs7310615	0	7310615	intron_variant	0	NR	5e-16	15.301		0.0644	[0.049-0.08] unit decrease	Affymetrix. Illumina [15248280] (imputed)	N
37	rs10774625	12	111865049	rs7310615	2021-12-14	34594039	Sakaue S	2021-09-30	Nat Genet	www.ncbi.nlm.nih.gov/pubmed/34594039	A cross-population atlas of genetic associations for 220 human phenotypes.	Medication use (agents acting on the renin-angiotensin system)	62752 European ancestry cases 174778 European ancestry controls 45820 East Asian ancestry cases 132906 East Asian ancestry controls	NA	12q24.12		SH2B3			ENSG00000111252	NA	NA	rs7310615-G	rs7310615	0	7310615	intron_variant	0	NR	3e-27	26.5229		0.0657	[0.054-0.078] unit decrease	Affymetrix. Illumina [15248280] (imputed)	N
37	rs10774625	12	111865049	rs7310615	2023-04-03	34648354	Pietzner M	2021-11-12	Science	www.ncbi.nlm.nih.gov/pubmed/34648354	Mapping the proteo-genomic convergence of human diseases.	Adenosine deaminase CECR1 levels	10708 European ancestry individuals	NA	12q24.12		SH2B3			ENSG00000111252	NA	NA	rs7310615-C	rs7310615	0	7310615	intron_variant	0	0.47	1e-13	13		0.102	[0.075-0.129] unit increase	Affymetrix. Illumina [10200000] (imputed)	N
37	rs642536	12	111871141	rs4766462	2020-09-21	32888493	Chen MH	2020-09-01	Cell	www.ncbi.nlm.nih.gov/pubmed/32888493	Trans-ethnic and Ancestry-Specific Blood-Cell Genetics in 746.667 Individuals from 5 Global Populations.	Mean corpuscular hemoglobin	486823 European ancestry individuals	NA	12q24.12	NR	SH2B3			ENSG00000111252	NA	NA	rs4766462-T	rs4766462	0	4766462	intron_variant	0	0.210504	3e-33	32.5229		0.028416	[0.024-0.033] SD unit decrease	Affymetrix. Illumina [50266654] (imputed)	N
37	rs642536	12	111871141	rs4766462	2021-02-19	33547301	Chen VL	2021-02-05	Nat Commun	www.ncbi.nlm.nih.gov/pubmed/33547301	Genome-wide association study of serum liver enzymes implicates diverse metabolic and liver pathology.	Alanine aminotransferase levels	390812 European ancestry individuals	134.154 East Asian ancestry individuals	12q24.12	SH2B3	SH2B3			ENSG00000111252	NA	NA	rs4766462-A	rs4766462	0	4766462	intron_variant	0	0.79	1e-26	26		10.7	z-score increase	Affymetrix [4312306] (imputed)	N
37	rs642536	12	111871141	rs4766462	2022-11-17	36329257	Lee CJ	2022-11-03	Commun Biol	www.ncbi.nlm.nih.gov/pubmed/36329257	Phenome-wide analysis of Taiwan Biobank reveals novel glycemia-related loci and genetic risks for diabetes.	Platelet count	76345 Taiwanese ancestry individuals	NA	12q24.12		SH2B3			ENSG00000111252	NA	NA	rs4766462-?	rs4766462	0	4766462	intron_variant	0	NR	3e-47	46.5229		7.42815	unit increase	NR [5925277] (imputed)	N
37	rs642536	12	111878526	rs7296313	2016-12-21	27046643	Davies G	2016-04-05	Mol Psychiatry	www.ncbi.nlm.nih.gov/pubmed/27046643	Genome-wide association study of cognitive functions and educational attainment in UK Biobank (N=112 151).	Reaction time	111483 European ancestry individuals	NA	12q24.12	SH2B3	SH2B3			ENSG00000111252	NA	NA	rs7296313-?	rs7296313	0	7296313	intron_variant	0	NR	1e-08	8		0.0296961	[NR] unit decrease	Affymetrix [~ 17300000] (imputed)	N
37	rs10774625	12	111884608	rs3184504	2018-09-05	29310926	Sharma A	2018-01-05	J Autoimmun	www.ncbi.nlm.nih.gov/pubmed/29310926	Identification of non-HLA genes associated with development of islet autoimmunity and type 1 diabetes in the prospective TEDDY cohort.	Type 1 diabetes autoantibodies in high risk HLA genotype individuals (time to event)	5806 European ancestry children	NA	12q24.12	SH2B3	ATXN2. SH2B3			ENSG00000204842. ENSG00000111252	NA	NA	rs3184504-A	rs3184504	0	3184504	missense_variant	0	0.462	4e-07	6.39794	(any IA)	1.35		Illumina [131847]	N
37	rs10774625	12	111884608	rs3184504	2019-02-08	30595370	Kichaev G	2018-12-27	Am J Hum Genet	www.ncbi.nlm.nih.gov/pubmed/30595370	Leveraging Polygenic Functional Enrichment to Improve GWAS Power.	Hypothyroidism	approximately 459000 European ancestry individuals	NA	12q24.12		ATXN2. SH2B3			ENSG00000204842. ENSG00000111252	NA	NA	rs3184504-?	rs3184504	0	3184504	missense_variant	0	NR	1e-114	114		NA		NR [~ 8900000] (imputed)	N
37	rs10774625	12	111884608	rs3184504	2020-09-18	32888494	Vuckovic D	2020-09-01	Cell	www.ncbi.nlm.nih.gov/pubmed/32888494	The Polygenic and Monogenic Basis of Blood Traits and Diseases.	Hemoglobin	408112 British individuals	NA	12q24.12	SH2B3	ATXN2. SH2B3			ENSG00000204842. ENSG00000111252	NA	NA	rs3184504-C	rs3184504	0	3184504	missense_variant	0	0.518629	6e-117	116.222		0.059102	[0.054-0.064] unit decrease	Affymetrix [93095623] (imputed)	N
37	rs10774625	12	111884608	rs3184504	2020-09-18	32888494	Vuckovic D	2020-09-01	Cell	www.ncbi.nlm.nih.gov/pubmed/32888494	The Polygenic and Monogenic Basis of Blood Traits and Diseases.	High light scatter reticulocyte count	408112 British individuals	NA	12q24.12	SH2B3	ATXN2. SH2B3			ENSG00000204842. ENSG00000111252	NA	NA	rs3184504-C	rs3184504	0	3184504	missense_variant	0	0.51868	1e-114	114		0.0532654	[0.049-0.058] unit decrease	Affymetrix [93095623] (imputed)	N
37	rs10774625	12	111884608	rs3184504	2020-09-18	32888494	Vuckovic D	2020-09-01	Cell	www.ncbi.nlm.nih.gov/pubmed/32888494	The Polygenic and Monogenic Basis of Blood Traits and Diseases.	Hematocrit	408112 British individuals	NA	12q24.12	SH2B3	ATXN2. SH2B3			ENSG00000204842. ENSG00000111252	NA	NA	rs3184504-C	rs3184504	0	3184504	missense_variant	0	0.51864	2e-184	183.699		0.0641391	[0.06-0.068] unit decrease	Affymetrix [93095623] (imputed)	N
37	rs10774625	12	111884608	rs3184504	2020-09-16	32581359	Saevarsdottir S	2020-06-24	Nature	www.ncbi.nlm.nih.gov/pubmed/32581359	FLT3 stop mutation increases FLT3 ligand level and risk of autoimmune thyroid disease.	Autoimmune thyroid disease	30234 European ancestry cases 724172 European ancestry controls	NA	12q24.12	SH2B3	ATXN2. SH2B3			ENSG00000204842. ENSG00000111252	NA	NA	rs3184504-T	rs3184504	0	3184504	missense_variant	0	0.464	9e-116	115.046		1.23	[NR]	Affymetrix. Illumina [42900000] (imputed)	N
37	rs10774625	12	111884608	rs3184504	2020-11-12	32805626	Yuan S	2020-08-14	EBioMedicine	www.ncbi.nlm.nih.gov/pubmed/32805626	Effects of tumour necrosis factor on cardiovascular disease and cancer: A two-sample Mendelian randomization study.	Tumor necrosis factor levels	30912 European ancestry individuals	NA	12q24.12	SH2B3	ATXN2. SH2B3			ENSG00000204842. ENSG00000111252	NA	NA	rs3184504-T	rs3184504	0	3184504	missense_variant	0	0.48	4e-10	9.39794		0.03	[0.02-0.04] unit increase	NR [NR]	N
37	rs10774625	12	111884608	rs3184504	2020-09-18	32888494	Vuckovic D	2020-09-01	Cell	www.ncbi.nlm.nih.gov/pubmed/32888494	The Polygenic and Monogenic Basis of Blood Traits and Diseases.	Immature fraction of reticulocytes	408112 British individuals	NA	12q24.12	SH2B3	ATXN2. SH2B3			ENSG00000204842. ENSG00000111252	NA	NA	rs3184504-C	rs3184504	0	3184504	missense_variant	0	0.518662	9e-31	30.0458		0.0268736	[0.022-0.031] unit decrease	Affymetrix [93095623] (imputed)	N
37	rs10774625	12	111884608	rs3184504	2020-09-18	32888494	Vuckovic D	2020-09-01	Cell	www.ncbi.nlm.nih.gov/pubmed/32888494	The Polygenic and Monogenic Basis of Blood Traits and Diseases.	High light scatter reticulocyte percentage of red cells	408112 British individuals	NA	12q24.12	SH2B3	ATXN2. SH2B3			ENSG00000204842. ENSG00000111252	NA	NA	rs3184504-C	rs3184504	0	3184504	missense_variant	0	0.518687	6e-85	84.2218		0.0457569	[0.041-0.05] unit decrease	Affymetrix [93095623] (imputed)	N
37	rs10774625	12	111884608	rs3184504	2020-09-21	32888493	Chen MH	2020-09-01	Cell	www.ncbi.nlm.nih.gov/pubmed/32888493	Trans-ethnic and Ancestry-Specific Blood-Cell Genetics in 746.667 Individuals from 5 Global Populations.	Monocyte count	521594 European ancestry individuals	NA	12q24.12	NR	ATXN2. SH2B3			ENSG00000204842. ENSG00000111252	NA	NA	rs3184504-C	rs3184504	0	3184504	missense_variant	0	0.517396	2e-139	138.699		0.047075	[0.043-0.051] SD unit decrease	Affymetrix. Illumina [50262088] (imputed)	N
37	rs10774625	12	111884608	rs3184504	2020-09-18	32888494	Vuckovic D	2020-09-01	Cell	www.ncbi.nlm.nih.gov/pubmed/32888494	The Polygenic and Monogenic Basis of Blood Traits and Diseases.	Lymphocyte count	408112 British individuals	NA	12q24.12	SH2B3	ATXN2. SH2B3			ENSG00000204842. ENSG00000111252	NA	NA	rs3184504-C	rs3184504	0	3184504	missense_variant	0	0.518647	3E-378	377.523		0.0916981	[0.087-0.096] unit decrease	Affymetrix [93095623] (imputed)	N
37	rs10774625	12	111884608	rs3184504	2020-09-21	32888493	Chen MH	2020-09-01	Cell	www.ncbi.nlm.nih.gov/pubmed/32888493	Trans-ethnic and Ancestry-Specific Blood-Cell Genetics in 746.667 Individuals from 5 Global Populations.	Monocyte count	639696 African American or Afro-Caribbean African ancestry European ancestry East Asian ancestry Hispanic or Latin American and South Asian ancestry individuals	NA	12q24.12	NR	ATXN2. SH2B3			ENSG00000204842. ENSG00000111252	NA	NA	rs3184504-C	rs3184504	0	3184504	missense_variant	0	0.598619	1e-136	136		NA		Affymetrix. Illumina [23467995] (imputed)	N
37	rs10774625	12	111884608	rs3184504	2020-09-21	32888493	Chen MH	2020-09-01	Cell	www.ncbi.nlm.nih.gov/pubmed/32888493	Trans-ethnic and Ancestry-Specific Blood-Cell Genetics in 746.667 Individuals from 5 Global Populations.	Neutrophil count	627215 African American or Afro-Caribbean African ancestry European ancestry East Asian ancestry Hispanic or Latin American and South Asian ancestry individuals	NA	12q24.12	NR	ATXN2. SH2B3			ENSG00000204842. ENSG00000111252	NA	NA	rs3184504-C	rs3184504	0	3184504	missense_variant	0	0.592435	7e-49	48.1549		NA		Affymetrix. Illumina [23114412] (imputed)	N
37	rs10774625	12	111884608	rs3184504	2020-09-21	32888493	Chen MH	2020-09-01	Cell	www.ncbi.nlm.nih.gov/pubmed/32888493	Trans-ethnic and Ancestry-Specific Blood-Cell Genetics in 746.667 Individuals from 5 Global Populations.	Neutrophil count	519288 European ancestry individuals	NA	12q24.12	NR	ATXN2. SH2B3			ENSG00000204842. ENSG00000111252	NA	NA	rs3184504-C	rs3184504	0	3184504	missense_variant	0	0.517462	2e-52	51.699		0.029388	[0.026-0.033] SD unit decrease	Affymetrix. Illumina [50250472] (imputed)	N
37	rs10774625	12	111884608	rs3184504	2019-01-18	29531354	Malik R	2018-03-12	Nat Genet	www.ncbi.nlm.nih.gov/pubmed/29531354	Multiancestry genome-wide association study of 520.000 subjects identifies 32 loci associated with stroke and stroke subtypes.	Ischemic stroke	34217 European ancestry cases 406111 European ancestry controls	NA	12q24.12	SH2B3	ATXN2. SH2B3			ENSG00000204842. ENSG00000111252	NA	NA	rs3184504-?	rs3184504	0	3184504	missense_variant	0	NR	1e-14	14		NA		NR [~ 8000000] (imputed)	N
37	rs10774625	12	111884608	rs3184504	2018-07-11	29531354	Malik R	2018-03-12	Nat Genet	www.ncbi.nlm.nih.gov/pubmed/29531354	Multiancestry genome-wide association study of 520.000 subjects identifies 32 loci associated with stroke and stroke subtypes.	Ischemic stroke (large artery atherosclerosis)	4373 European ancestry cases 406111 European ancestry controls 1626 East Asian ancestry cases 28195 East Asian ancestry controls 355 South Asian ancestry cases 6707 South Asian ancestry controls 259 African American cases 15146 African American controls 34 Asian ancestry cases 333 Asian ancestry controls 41 Latin American cases 692 Latin American controls	NA	12q24.12	SH2B3	ATXN2. SH2B3			ENSG00000204842. ENSG00000111252	NA	NA	rs3184504-?	rs3184504	0	3184504	missense_variant	0	NR	4e-06	5.39794		NA		NR [~ 8000000] (imputed)	N
37	rs10774625	12	111884608	rs3184504	2018-08-21	29917119	Schmit SL	2018-06-16	J Natl Cancer Inst	www.ncbi.nlm.nih.gov/pubmed/29917119	Novel Common Genetic Susceptibility Loci for Colorectal Cancer.	Colorectal cancer	36948 European ancestry cases 30864 European ancestry controls	12.952 European ancestry cases. 48.383 European ancestry controls. 8.580 East Asian ancestry cases. 13.050 East Asian ancestry controls. 1.611 Hispanic cases. 4.330 Hispanic controls. 1.894 African American cases. 4.703 African American controls	12q24.12	NR	ATXN2. SH2B3			ENSG00000204842. ENSG00000111252	NA	NA	rs3184504-C	rs3184504	0	3184504	missense_variant	0	0.536	2e-10	9.69897	(EA)	1.07527	[1.05-1.1]	Affymetrix. Illumina [12931465] (imputed)	N
37	rs10774625	12	111884608	rs3184504	2018-07-11	29531354	Malik R	2018-03-12	Nat Genet	www.ncbi.nlm.nih.gov/pubmed/29531354	Multiancestry genome-wide association study of 520.000 subjects identifies 32 loci associated with stroke and stroke subtypes.	Stroke	40585 European ancestry cases 406111 European ancestry controls 17369 East Asian ancestry cases 28195 East Asian ancestry controls 2437 South Asian ancestry cases 6707 South Asian ancestry controls 5541 African American cases 15154 African American controls 365 Asian ancestry cases 333 Asian ancestry controls 865 Latin American cases 692 Latin American controls	NA	12q24.12	SH2B3	ATXN2. SH2B3			ENSG00000204842. ENSG00000111252	NA	NA	rs3184504-?	rs3184504	0	3184504	missense_variant	0	NR	9e-12	11.0458		NA		NR [~ 8000000] (imputed)	N
37	rs10774625	12	111884608	rs3184504	2019-01-18	29531354	Malik R	2018-03-12	Nat Genet	www.ncbi.nlm.nih.gov/pubmed/29531354	Multiancestry genome-wide association study of 520.000 subjects identifies 32 loci associated with stroke and stroke subtypes.	Stroke	40585 European ancestry cases 406111 European ancestry controls	NA	12q24.12	SH2B3	ATXN2. SH2B3			ENSG00000204842. ENSG00000111252	NA	NA	rs3184504-?	rs3184504	0	3184504	missense_variant	0	NR	6e-12	11.2218		NA		NR [~ 8000000] (imputed)	N
37	rs10774625	12	111884608	rs3184504	2018-12-10	29227965	Pilling LC	2017-12-01	Aging (Albany NY)	www.ncbi.nlm.nih.gov/pubmed/29227965	Human longevity: 25 genetic loci associated in 389.166 UK biobank participants.	Parental longevity (father's age at death)	317652 British ancestry individuals	NA	12q24.12	SH2B3. ATXN2	ATXN2. SH2B3			ENSG00000204842. ENSG00000111252	NA	NA	rs3184504-T	rs3184504	0	3184504	missense_variant	0	0.483	4e-08	7.39794		0.0145	[0.0094-0.0196] unit decrease	Affymetrix [11535925] (imputed)	N
37	rs10774625	12	111884608	rs3184504	2018-07-11	29531354	Malik R	2018-03-12	Nat Genet	www.ncbi.nlm.nih.gov/pubmed/29531354	Multiancestry genome-wide association study of 520.000 subjects identifies 32 loci associated with stroke and stroke subtypes.	Ischemic stroke	34217 European ancestry cases 406111 European ancestry controls 17369 East Asian ancestry cases 28195 East Asian ancestry controls 2437 South Asian ancestry cases 6707 South Asian ancestry controls 5541 African American cases 15146 African American controls 222 Asian ancestry cases 333 Asian ancestry controls 555 Latin American cases 692 Latin American controls	NA	12q24.12	SH2B3	ATXN2. SH2B3			ENSG00000204842. ENSG00000111252	NA	NA	rs3184504-?	rs3184504	0	3184504	missense_variant	0	NR	2e-14	13.699		NA		NR [~ 8000000] (imputed)	N
37	rs10774625	12	111884608	rs3184504	2018-07-11	29531354	Malik R	2018-03-12	Nat Genet	www.ncbi.nlm.nih.gov/pubmed/29531354	Multiancestry genome-wide association study of 520.000 subjects identifies 32 loci associated with stroke and stroke subtypes.	Ischemic stroke (small-vessel)	5386 European ancestry cases 192662 European ancestry controls 5096 East Asian ancestry cases 28195 East Asian ancestry controls 314 South Asian ancestry cases 6707 South Asian ancestry controls 694 African American cases 15146 African American controls 134 Asian ancestry cases 333 Asian ancestry controls 86 Latin American cases 692 Latin American controls	NA	12q24.12	SH2B3	ATXN2. SH2B3			ENSG00000204842. ENSG00000111252	NA	NA	rs3184504-?	rs3184504	0	3184504	missense_variant	0	NR	6e-06	5.22185		NA		NR [~ 8000000] (imputed)	N
37	rs10774625	12	111884608	rs3184504	2020-02-10	31604244	International Multiple Sclerosis Genetics Consortium	2019-09-01	Science	www.ncbi.nlm.nih.gov/pubmed/31604244	Multiple sclerosis genomic map implicates peripheral immune cells and microglia in susceptibility.	Multiple sclerosis	14802 European and unknown ancestry cases 26703 European and unknown ancestry controls	32.627 European and unknown ancestry cases. 41.672 European and unknown ancestry controls	12q24.12	SH2B3	ATXN2. SH2B3			ENSG00000204842. ENSG00000111252	NA	NA	rs3184504-T	rs3184504	0	3184504	missense_variant	0	NR	4e-11	10.3979		1.0643	NR	Affymetrix. Illumina [8278136] (imputed)	N
37	rs10774625	12	111884608	rs3184504	2020-09-18	32888494	Vuckovic D	2020-09-01	Cell	www.ncbi.nlm.nih.gov/pubmed/32888494	The Polygenic and Monogenic Basis of Blood Traits and Diseases.	Basophil count	408112 British individuals	NA	12q24.12	SH2B3	ATXN2. SH2B3			ENSG00000204842. ENSG00000111252	NA	NA	rs3184504-C	rs3184504	0	3184504	missense_variant	0	0.518706	5e-37	36.301		0.0282421	[0.024-0.033] unit decrease	Affymetrix [93095623] (imputed)	N
37	rs10774625	12	111884608	rs3184504	2020-06-25	27532455	Sun W	2016-08-17	PLoS Genet	www.ncbi.nlm.nih.gov/pubmed/27532455	Common Genetic Polymorphisms Influence Blood Biomarker Measurements in COPD.	Blood protein levels	1340 European ancestry individuals	NA	12q24.12	NR	ATXN2. SH2B3			ENSG00000204842. ENSG00000111252	NA	NA	rs3184504-?	rs3184504	0	3184504	missense_variant	0	NR	8e-07	6.09691	(VCAM1)	0.101	[NR] unit increase	Illumina [NR]	N
37	rs10774625	12	111884608	rs3184504	2019-02-08	30595370	Kichaev G	2018-12-27	Am J Hum Genet	www.ncbi.nlm.nih.gov/pubmed/30595370	Leveraging Polygenic Functional Enrichment to Improve GWAS Power.	Red blood cell count	approximately 445000 European ancestry individuals	NA	12q24.12		ATXN2. SH2B3			ENSG00000204842. ENSG00000111252	NA	NA	rs3184504-?	rs3184504	0	3184504	missense_variant	0	NR	1e-102	102		NA		NR [~ 8900000] (imputed)	N
37	rs10774625	12	111884608	rs3184504	2020-09-21	32888493	Chen MH	2020-09-01	Cell	www.ncbi.nlm.nih.gov/pubmed/32888493	Trans-ethnic and Ancestry-Specific Blood-Cell Genetics in 746.667 Individuals from 5 Global Populations.	Basophil count	474001 European ancestry individuals	NA	12q24.12	NR	ATXN2. SH2B3			ENSG00000204842. ENSG00000111252	NA	NA	rs3184504-C	rs3184504	0	3184504	missense_variant	0	0.518576	5e-43	42.301		0.02822	[0.024-0.032] SD unit decrease	Affymetrix. Illumina [50036608] (imputed)	N
37	rs10774625	12	111884608	rs3184504	2019-02-08	30595370	Kichaev G	2018-12-27	Am J Hum Genet	www.ncbi.nlm.nih.gov/pubmed/30595370	Leveraging Polygenic Functional Enrichment to Improve GWAS Power.	White blood cell count	approximately 444000 European ancestry individuals	NA	12q24.12		ATXN2. SH2B3			ENSG00000204842. ENSG00000111252	NA	NA	rs3184504-?	rs3184504	0	3184504	missense_variant	0	NR	8e-222	221.097		NA		NR [~ 8900000] (imputed)	N
37	rs10774625	12	111884608	rs3184504	2020-09-18	32888494	Vuckovic D	2020-09-01	Cell	www.ncbi.nlm.nih.gov/pubmed/32888494	The Polygenic and Monogenic Basis of Blood Traits and Diseases.	Eosinophil counts	408112 British individuals	NA	12q24.12	SH2B3	ATXN2. SH2B3			ENSG00000204842. ENSG00000111252	NA	NA	rs3184504-C	rs3184504	0	3184504	missense_variant	0	0.518611	3E-480	479.523		0.104078	[0.1-0.108] unit decrease	Affymetrix [93095623] (imputed)	N
37	rs10774625	12	111884608	rs3184504	2020-09-21	32888493	Chen MH	2020-09-01	Cell	www.ncbi.nlm.nih.gov/pubmed/32888493	Trans-ethnic and Ancestry-Specific Blood-Cell Genetics in 746.667 Individuals from 5 Global Populations.	Basophil count	577663 African American or Afro-Caribbean African ancestry European ancestry East Asian ancestry Hispanic or Latin American and South Asian ancestry individuals	NA	12q24.12	NR	ATXN2. SH2B3			ENSG00000204842. ENSG00000111252	NA	NA	rs3184504-C	rs3184504	0	3184504	missense_variant	0	0.599902	2e-39	38.699		NA		Affymetrix. Illumina [19905671] (imputed)	N
37	rs10774625	12	111884608	rs3184504	2019-02-08	30595370	Kichaev G	2018-12-27	Am J Hum Genet	www.ncbi.nlm.nih.gov/pubmed/30595370	Leveraging Polygenic Functional Enrichment to Improve GWAS Power.	Cardiovascular disease	approximately 459000 European ancestry individuals	NA	12q24.12		ATXN2. SH2B3			ENSG00000204842. ENSG00000111252	NA	NA	rs3184504-?	rs3184504	0	3184504	missense_variant	0	NR	3e-34	33.5229		NA		NR [~ 8900000] (imputed)	N
37	rs10774625	12	111884608	rs3184504	2019-03-07	30578418	Giri A	2018-12-21	Nat Genet	www.ncbi.nlm.nih.gov/pubmed/30578418	Trans-ethnic association study of blood pressure determinants in over 750.000 individuals.	Diastolic blood pressure	365998 European ancestry individuals 63490 African ancestry individuals 22802 Hispanic individuals 4792 Asian ancestry individuals 2695 Native American ancestry individuals	299.024 European ancestry individuals. 17.277 individuals	12q24.12	SH2B3	ATXN2. SH2B3			ENSG00000204842. ENSG00000111252	NA	NA	rs3184504-T	rs3184504	0	3184504	missense_variant	0	0.4816	2e-09	8.69897		0.1536	[0.1-0.2] mmHg increase	Affymetrix [NR] (imputed)	N
37	rs10774625	12	111884608	rs3184504	2020-03-03	31959993	Craig JE	2020-01-20	Nat Genet	www.ncbi.nlm.nih.gov/pubmed/31959993	Multitrait analysis of glaucoma identifies new risk loci and enables polygenic prediction of disease susceptibility and progression.	Glaucoma (multi-trait analysis)	133492 European ancestry individuals with intraocular pressure measurements 90939 European ancestry individuals with vertical cup-disc ratio measurements 7947 British ancestry glaucoma cases 119318 British ancestry controls	6.924 European ancestry glaucoma cases. 40.230 European ancestry controls	12q24.12	SH2B3	ATXN2. SH2B3			ENSG00000204842. ENSG00000111252	NA	NA	rs3184504-C	rs3184504	0	3184504	missense_variant	0	0.52	6e-09	8.22185		1.06383	NR	Affymetrix. Illumina [8002429] (imputed)	N
37	rs10774625	12	111884608	rs3184504	2020-03-03	31959993	Craig JE	2020-01-20	Nat Genet	www.ncbi.nlm.nih.gov/pubmed/31959993	Multitrait analysis of glaucoma identifies new risk loci and enables polygenic prediction of disease susceptibility and progression.	Intraocular pressure	133492 European ancestry individuals	NA	12q24.12	SH2B3	ATXN2. SH2B3			ENSG00000204842. ENSG00000111252	NA	NA	rs3184504-T	rs3184504	0	3184504	missense_variant	0	0.48	2e-07	6.69897		NA		Affymetrix. Illumina [8002429] (imputed)	N
37	rs10774625	12	111884608	rs3184504	2020-07-21	32203549	Richardson TG	2020-03-23	PLoS Med	www.ncbi.nlm.nih.gov/pubmed/32203549	Evaluating the relationship between circulating lipoprotein lipids and apolipoproteins with risk of coronary heart disease: A multivariable Mendelian randomisation analysis.	HDL cholesterol levels	403943 European ancestry individuals	NA	12q24.12	SH2B3	ATXN2. SH2B3			ENSG00000204842. ENSG00000111252	NA	NA	rs3184504-T	rs3184504	0	3184504	missense_variant	0	0.482676	4e-44	43.3979		0.0265573	[0.023-0.03] unit decrease	Affymetrix [NR] (imputed)	N
37	rs10774625	12	111884608	rs3184504	2020-07-21	32203549	Richardson TG	2020-03-23	PLoS Med	www.ncbi.nlm.nih.gov/pubmed/32203549	Evaluating the relationship between circulating lipoprotein lipids and apolipoproteins with risk of coronary heart disease: A multivariable Mendelian randomisation analysis.	Apolipoprotein A1 levels	393193 European ancestry individuals	NA	12q24.12	SH2B3	ATXN2. SH2B3			ENSG00000204842. ENSG00000111252	NA	NA	rs3184504-T	rs3184504	0	3184504	missense_variant	0	0.482682	3e-17	16.5229		0.0166019	[0.013-0.02] unit decrease	Affymetrix [NR] (imputed)	N
37	rs10774625	12	111884608	rs3184504	2020-07-09	32047268	von Berg J	2020-02-11	Eur J Hum Genet	www.ncbi.nlm.nih.gov/pubmed/32047268	Alternate approach to stroke phenotyping identifies a genetic risk locus for small vessel stroke.	Small vessel stroke (CCSp classification)	2419 European and African ancestry cases 28026 European and unknown ancestry controls	NA	12q24.12	SH2B3	ATXN2. SH2B3			ENSG00000204842. ENSG00000111252	NA	NA	rs3184504-?	rs3184504	0	3184504	missense_variant	0	NR	7e-07	6.1549		1.10688	[1.063-1.152]	Illumina [~ 10156805] (imputed)	N
37	rs10774625	12	111884608	rs3184504	2020-07-09	32047268	von Berg J	2020-02-11	Eur J Hum Genet	www.ncbi.nlm.nih.gov/pubmed/32047268	Alternate approach to stroke phenotyping identifies a genetic risk locus for small vessel stroke.	Small vessel stroke (CCS or TOAST classification)	3480 European and African ancestry cases 28026 European and unknown ancestry controls	NA	12q24.12	SH2B3	ATXN2. SH2B3			ENSG00000204842. ENSG00000111252	NA	NA	rs3184504-?	rs3184504	0	3184504	missense_variant	0	NR	2e-06	5.69897		1.08742	[1.050-1.125]	Illumina [~ 10156805] (imputed)	N
37	rs10774625	12	111884608	rs3184504	2019-05-21	30595370	Kichaev G	2018-12-27	Am J Hum Genet	www.ncbi.nlm.nih.gov/pubmed/30595370	Leveraging Polygenic Functional Enrichment to Improve GWAS Power.	Height	approximately 458000 European ancestry individuals	NA	12q24.12		ATXN2. SH2B3			ENSG00000204842. ENSG00000111252	NA	NA	rs3184504-?	rs3184504	0	3184504	missense_variant	0	NR	1e-09	9		NA		NR [~ 8900000] (imputed)	N
37	rs10774625	12	111884608	rs3184504	2020-06-17	32327693	Oskarsson GR	2020-04-23	Commun Biol	www.ncbi.nlm.nih.gov/pubmed/32327693	Predicted loss and gain of function mutations in ACO1 are associated with erythropoiesis.	Hemoglobin levels	684122 European ancestry individuals	NA	12q24.12	SH2B3	ATXN2. SH2B3			ENSG00000204842. ENSG00000111252	NA	NA	rs3184504-T	rs3184504	0	3184504	missense_variant	0	NR	3e-175	174.523		0.061	[NR] unit increase	Affymetrix. Illumina [43000000] (imputed)	N
37	rs10774625	12	111884608	rs3184504	2017-08-30	27863252	Astle WJ	2016-11-17	Cell	www.ncbi.nlm.nih.gov/pubmed/27863252	The Allelic Landscape of Human Blood Cell Trait Variation and Links to Common Complex Disease.	Platelet count	166066 European ancestry individuals	NA	12q24.12	SH2B3	ATXN2. SH2B3			ENSG00000204842. ENSG00000111252	NA	NA	rs3184504-C	rs3184504	0	3184504	missense_variant	0	0.5174	6e-180	179.222		0.103873	[0.097-0.111] unit decrease	Affymetrix [~ 2500000] (imputed)	N
37	rs10774625	12	111884608	rs3184504	2017-08-30	27863252	Astle WJ	2016-11-17	Cell	www.ncbi.nlm.nih.gov/pubmed/27863252	The Allelic Landscape of Human Blood Cell Trait Variation and Links to Common Complex Disease.	White blood cell count	172435 European ancestry individuals	NA	12q24.12	SH2B3	ATXN2. SH2B3			ENSG00000204842. ENSG00000111252	NA	NA	rs3184504-C	rs3184504	0	3184504	missense_variant	0	0.5175	9e-70	69.0458		0.0630864	[0.056-0.07] unit decrease	Affymetrix [~ 2500000] (imputed)	N
37	rs10774625	12	111884608	rs3184504	2017-08-30	27863252	Astle WJ	2016-11-17	Cell	www.ncbi.nlm.nih.gov/pubmed/27863252	The Allelic Landscape of Human Blood Cell Trait Variation and Links to Common Complex Disease.	Hematocrit	173039 European ancestry individuals	NA	12q24.12	SH2B3	ATXN2. SH2B3			ENSG00000204842. ENSG00000111252	NA	NA	rs3184504-C	rs3184504	0	3184504	missense_variant	0	0.5174	8e-72	71.0969		0.0631191	[0.056-0.07] unit decrease	Affymetrix [~ 2500000] (imputed)	N
37	rs10774625	12	111884608	rs3184504	2017-08-30	27863252	Astle WJ	2016-11-17	Cell	www.ncbi.nlm.nih.gov/pubmed/27863252	The Allelic Landscape of Human Blood Cell Trait Variation and Links to Common Complex Disease.	Plateletcrit	164339 European ancestry individuals	NA	12q24.12	SH2B3	ATXN2. SH2B3			ENSG00000204842. ENSG00000111252	NA	NA	rs3184504-C	rs3184504	0	3184504	missense_variant	0	0.5175	5e-216	215.301		0.114319	[0.11-0.12] unit decrease	Affymetrix [~ 2500000] (imputed)	N
37	rs10774625	12	111884608	rs3184504	2017-05-11	28017375	van Rooij FJA	2016-12-22	Am J Hum Genet	www.ncbi.nlm.nih.gov/pubmed/28017375	Genome-wide Trans-ethnic Meta-analysis Identifies Seven Genetic Loci Influencing Erythrocyte Traits and a Role for RBPMS in Erythropoiesis.	Hemoglobin levels	up to 40258 European ancestry individuals 16128 African American individuals up to 15252 East Asian ancestry individuals	16.389 European and African American individuals	12q24.12	SH2B3	ATXN2. SH2B3			ENSG00000204842. ENSG00000111252	NA	NA	rs3184504-?	rs3184504	0	3184504	missense_variant	0	NR	1e-10	10		NA		Affymetrix. Illumina [2500000] (imputed)	N
37	rs10774625	12	111884608	rs3184504	2017-08-30	27863252	Astle WJ	2016-11-17	Cell	www.ncbi.nlm.nih.gov/pubmed/27863252	The Allelic Landscape of Human Blood Cell Trait Variation and Links to Common Complex Disease.	Sum neutrophil eosinophil counts	170384 European ancestry individuals	NA	12q24.12	SH2B3	ATXN2. SH2B3			ENSG00000204842. ENSG00000111252	NA	NA	rs3184504-C	rs3184504	0	3184504	missense_variant	0	0.5176	3e-20	19.5229		0.0329119	[0.026-0.04] unit decrease	Affymetrix [~ 2500000] (imputed)	N
37	rs10774625	12	111884608	rs3184504	2017-02-03	27197191	Fehringer G	2016-04-20	Cancer Res	www.ncbi.nlm.nih.gov/pubmed/27197191	Cross-Cancer Genome-Wide Analysis of Lung. Ovary. Breast. Prostate. and Colorectal Cancer Reveals Novel Pleiotropic Associations.	Cancer (pleiotropy)	5020 European ancestry lung cancer cases 3718 European ancestry lung adenocarcinoma cases 3422 European ancestry lung squamous cell carcinoma cases 15414 European ancestry colorectal cancer cases 10809 European ancestry breast cancer cases 4939 European ancestry estrogen receptor negative breast cancer cases 1098 European ancestry ovarian cancer cases 2556 European ancestry serous ovarian cancer cases 715 European ancestry ovarian endometrioid carcinoma cases 9710 European ancestry prostate cancer cases 4450 European ancestry aggressive prostate cancer cases 61820 European ancestry controls	NA	12q24.12	SH2B3	ATXN2. SH2B3			ENSG00000204842. ENSG00000111252	NA	NA	rs3184504-C	rs3184504	0	3184504	missense_variant	0	NR	1e-06	6	(subset analysis)	NA		Affymetrix. Illumina [9916564] (imputed)	N
37	rs10774625	12	111884608	rs3184504	2017-02-03	27197191	Fehringer G	2016-04-20	Cancer Res	www.ncbi.nlm.nih.gov/pubmed/27197191	Cross-Cancer Genome-Wide Analysis of Lung. Ovary. Breast. Prostate. and Colorectal Cancer Reveals Novel Pleiotropic Associations.	Cancer	5020 European ancestry lung cancer cases 3718 European ancestry lung adenocarcinoma cases 3422 European ancestry lung squamous cell carcinoma cases 15414 European ancestry colorectal cancer cases 10809 European ancestry breast cancer cases 4939 European ancestry estrogen receptor negative breast cancer cases 1098 European ancestry ovarian cancer cases 2556 European ancestry serous ovarian cancer cases 715 European ancestry ovarian endometrioid carcinoma cases 9710 European ancestry prostate cancer cases 4450 European ancestry aggressive prostate cancer cases 61820 European ancestry controls	NA	12q24.12	SH2B3	ATXN2. SH2B3			ENSG00000204842. ENSG00000111252	NA	NA	rs3184504-C	rs3184504	0	3184504	missense_variant	0	NR	2e-06	5.69897		1.1	[NR]	Affymetrix. Illumina [9916564] (imputed)	N
37	rs10774625	12	111884608	rs3184504	2018-09-14	27618452	Ehret GB	2016-09-12	Nat Genet	www.ncbi.nlm.nih.gov/pubmed/27618452	The genetics of blood pressure regulation and its target organs from association studies in 342.415 individuals.	Systolic blood pressure	up to 201529 European ancestry individuals	up to 140.886 European ancestry individuals	12q24.12	SH2B3	ATXN2. SH2B3			ENSG00000204842. ENSG00000111252	NA	NA	rs3184504-T	rs3184504	0	3184504	missense_variant	0	0.475	1e-15	15		0.498	[0.38-0.62] mm Hg increase	Affymetrix. Illumina. Perlegen [128272]	N
37	rs10774625	12	111884608	rs3184504	2018-09-14	27618452	Ehret GB	2016-09-12	Nat Genet	www.ncbi.nlm.nih.gov/pubmed/27618452	The genetics of blood pressure regulation and its target organs from association studies in 342.415 individuals.	Diastolic blood pressure	up to 201529 European ancestry individuals	up to 140.886 European ancestry individuals	12q24.12	SH2B3	ATXN2. SH2B3			ENSG00000204842. ENSG00000111252	NA	NA	rs3184504-T	rs3184504	0	3184504	missense_variant	0	0.475	1e-21	21		0.362	[0.29-0.44] mm Hg increase	Affymetrix. Illumina. Perlegen [128272]	N
37	rs10774625	12	111884608	rs3184504	2017-08-30	27863252	Astle WJ	2016-11-17	Cell	www.ncbi.nlm.nih.gov/pubmed/27863252	The Allelic Landscape of Human Blood Cell Trait Variation and Links to Common Complex Disease.	Granulocyte count	169822 European ancestry individuals	NA	12q24.12	SH2B3	ATXN2. SH2B3			ENSG00000204842. ENSG00000111252	NA	NA	rs3184504-C	rs3184504	0	3184504	missense_variant	0	0.5177	3e-21	20.5229		0.0338656	[0.027-0.041] unit decrease	Affymetrix [~ 2500000] (imputed)	N
37	rs10774625	12	111884608	rs3184504	2018-04-26	26974007	Ellinghaus D	2016-03-14	Nat Genet	www.ncbi.nlm.nih.gov/pubmed/26974007	Analysis of five chronic inflammatory diseases identifies 27 new associations and highlights disease-specific patterns at shared loci.	Chronic inflammatory diseases (ankylosing spondylitis. Crohn's disease. psoriasis. primary sclerosing cholangitis. ulcerative colitis) (pleiotropy)	8726 European ancestry ankylosing spondylitis cases 19085 European ancestry Crohn’s disease cases 6530 European ancestry psoriasis cases 3408 European ancestry primary sclerosing cholangitis cases 14513 European ancestry ulcerative colitis cases 34213 European ancestry controls	NA	12q24.12	SH2B3	ATXN2. SH2B3			ENSG00000204842. ENSG00000111252	NA	NA	rs3184504-?	rs3184504	0	3184504	missense_variant	0	NR	4e-10	9.39794	(subset analysis)	NA		Illumina [130052]	N
37	rs10774625	12	111884608	rs3184504	2014-11-13	24768677	de Boer YS	2014-04-23	Gastroenterology	www.ncbi.nlm.nih.gov/pubmed/24768677	Genome-wide association study identifies variants associated with autoimmune hepatitis type 1.	Autoimmune hepatitis type-1	649 European ancestry cases 13436 European ancestry controls	451 European ancestry cases. 4.103 European ancestry controls	12q24.12	SH2B3	ATXN2. SH2B3			ENSG00000204842. ENSG00000111252	NA	NA	rs3184504-?	rs3184504	0	3184504	missense_variant	0	0.43	8e-08	7.09691		1.4	[1.20-1.60]	Illumina [254006]	N
37	rs10774625	12	111884608	rs3184504	2016-07-24	26192919	Liu JZ	2015-07-20	Nat Genet	www.ncbi.nlm.nih.gov/pubmed/26192919	Association analyses identify 38 susceptibility loci for inflammatory bowel disease and highlight shared genetic risk across populations.	Inflammatory bowel disease	12882 European ancestry cases 21770 European ancestry controls	25.273 European ancestry cases. 26.715 European ancestry controls. 548 Iranian ancestry cases. 342 Iranian ancestry control. 1.423 Indian ancestry cases. 990 Indian ancestry controls. 2.824 East Asian ancestry cases. 3.719 East Asian ancestry controls	12q24.12	NR	ATXN2. SH2B3			ENSG00000204842. ENSG00000111252	NA	NA	rs3184504-?	rs3184504	0	3184504	missense_variant	0	NR	1e-09	9	(EA)	NA		Affymetrix. Illumina [~ 9000000] (imputed)	N
37	rs10774625	12	111884608	rs3184504	2014-03-25	24026423	Shameer K	2013-09-12	Hum Genet	www.ncbi.nlm.nih.gov/pubmed/24026423	A genome- and phenome-wide association study to identify genetic variants influencing platelet count and volume and their pleiotropic effects.	Platelet count	13582 European ancestry individuals	NA	12q24.12	SH2B3. ATXN2	ATXN2. SH2B3			ENSG00000204842. ENSG00000111252	NA	NA	rs3184504-C	rs3184504	0	3184504	missense_variant	0	0.5	5e-11	10.301		5.33	[NR] unit decrease	Illumina [476395]	N
37	rs10774625	12	111884608	rs3184504	2013-06-06	23417110	Tin A	2013-02-16	Hum Genet	www.ncbi.nlm.nih.gov/pubmed/23417110	Genome-wide association study identified the human leukocyte antigen region as a novel locus for plasma beta-2 microglobulin.	Beta-2 microglubulin plasma levels	6728 European ancestry individuals		12q24.12	SH2B3. ATXN2	ATXN2. SH2B3			ENSG00000204842. ENSG00000111252	NA	NA	rs3184504-C	rs3184504	0	3184504	missense_variant	0	0.49	3e-08	7.52288		0.02	[0.012-0.028] unit decrease	Affymetrix [2500000] (imputed)	N
37	rs10774625	12	111884608	rs3184504	2017-08-30	27863252	Astle WJ	2016-11-17	Cell	www.ncbi.nlm.nih.gov/pubmed/27863252	The Allelic Landscape of Human Blood Cell Trait Variation and Links to Common Complex Disease.	Myeloid white cell count	169219 European ancestry individuals	NA	12q24.12	SH2B3	ATXN2. SH2B3			ENSG00000204842. ENSG00000111252	NA	NA	rs3184504-C	rs3184504	0	3184504	missense_variant	0	0.5177	1e-26	26		0.0383437	[0.031-0.045] unit decrease	Affymetrix [~ 2500000] (imputed)	N
37	rs10774625	12	111884608	rs3184504	2017-08-30	27863252	Astle WJ	2016-11-17	Cell	www.ncbi.nlm.nih.gov/pubmed/27863252	The Allelic Landscape of Human Blood Cell Trait Variation and Links to Common Complex Disease.	Lymphocyte count	171643 European ancestry individuals	NA	12q24.12	SH2B3	ATXN2. SH2B3			ENSG00000204842. ENSG00000111252	NA	NA	rs3184504-C	rs3184504	0	3184504	missense_variant	0	0.5176	7e-134	133.155		0.0883647	[0.081-0.095] unit decrease	Affymetrix [~ 2500000] (imputed)	N
37	rs10774625	12	111884608	rs3184504	2019-02-10	27841878	Hoffmann TJ	2016-11-14	Nat Genet	www.ncbi.nlm.nih.gov/pubmed/27841878	Genome-wide association analyses using electronic health records identify new loci influencing blood pressure variation.	Systolic blood pressure	295529 European ancestry individuals 8231 Latino individuals 3058 African American individuals 2029 African British individuals 7701 East Asian ancestry individuals 2735 South Asian ancestry individuals 1979 mixed and unknown ancestry individuals	NA	12q24.12	SH2B3	ATXN2. SH2B3			ENSG00000204842. ENSG00000111252	NA	NA	rs3184504-T	rs3184504	0	3184504	missense_variant	0	NR	3e-23	22.5229		0.386	unit increase	Affymetrix [at least 2696785] (imputed)	N
37	rs10774625	12	111884608	rs3184504	2017-08-30	27863252	Astle WJ	2016-11-17	Cell	www.ncbi.nlm.nih.gov/pubmed/27863252	The Allelic Landscape of Human Blood Cell Trait Variation and Links to Common Complex Disease.	Neutrophil count	170702 European ancestry individuals	NA	12q24.12	SH2B3	ATXN2. SH2B3			ENSG00000204842. ENSG00000111252	NA	NA	rs3184504-C	rs3184504	0	3184504	missense_variant	0	0.5176	4e-12	11.3979		0.0247596	[0.018-0.032] unit decrease	Affymetrix [~ 2500000] (imputed)	N
37	rs10774625	12	111884608	rs3184504	2019-02-10	27841878	Hoffmann TJ	2016-11-14	Nat Genet	www.ncbi.nlm.nih.gov/pubmed/27841878	Genome-wide association analyses using electronic health records identify new loci influencing blood pressure variation.	Diastolic blood pressure	295529 European ancestry individuals 8231 Latino individuals 3058 African American individuals 2029 African British individuals 7701 East Asian ancestry individuals 2735 South Asian ancestry individuals 1979 mixed and unknown ancestry individuals	NA	12q24.12	SH2B3	ATXN2. SH2B3			ENSG00000204842. ENSG00000111252	NA	NA	rs3184504-T	rs3184504	0	3184504	missense_variant	0	NR	2e-64	63.699		0.401	unit increase	Affymetrix [at least 2696785] (imputed)	N
37	rs10774625	12	111884608	rs3184504	2017-08-30	27863252	Astle WJ	2016-11-17	Cell	www.ncbi.nlm.nih.gov/pubmed/27863252	The Allelic Landscape of Human Blood Cell Trait Variation and Links to Common Complex Disease.	Sum basophil neutrophil counts	170143 European ancestry individuals	NA	12q24.12	SH2B3	ATXN2. SH2B3			ENSG00000204842. ENSG00000111252	NA	NA	rs3184504-C	rs3184504	0	3184504	missense_variant	0	0.5177	4e-13	12.3979		0.0259686	[0.019-0.033] unit decrease	Affymetrix [~ 2500000] (imputed)	N
37	rs10774625	12	111884608	rs3184504	2019-02-10	27841878	Hoffmann TJ	2016-11-14	Nat Genet	www.ncbi.nlm.nih.gov/pubmed/27841878	Genome-wide association analyses using electronic health records identify new loci influencing blood pressure variation.	Diastolic blood pressure	80792 European ancestry individuals 8231 Latino individuals 3058 African American individuals 7243 East Asian ancestry individuals 461 South Asian ancestry individuals	NA	12q24.12	SH2B3	ATXN2. SH2B3			ENSG00000204842. ENSG00000111252	NA	NA	rs3184504-T	rs3184504	0	3184504	missense_variant	0	NR	6e-18	17.2218		0.316	unit increase	Affymetrix [at least 2696785] (imputed)	N
37	rs10774625	12	111884608	rs3184504	2019-02-10	27841878	Hoffmann TJ	2016-11-14	Nat Genet	www.ncbi.nlm.nih.gov/pubmed/27841878	Genome-wide association analyses using electronic health records identify new loci influencing blood pressure variation.	Diastolic blood pressure	80792 European ancestry individuals 8231 Latino individuals 3058 African American individuals 7243 East Asian ancestry individuals 461 South Asian ancestry individuals	NA	12q24.12	SH2B3	ATXN2. SH2B3			ENSG00000204842. ENSG00000111252	NA	NA	rs3184504-T	rs3184504	0	3184504	missense_variant	0	NR	9e-15	14.0458	(EA)	0.299	unit increase	Affymetrix [at least 2696785] (imputed)	N
37	rs10774625	12	111884608	rs3184504	2019-02-10	27841878	Hoffmann TJ	2016-11-14	Nat Genet	www.ncbi.nlm.nih.gov/pubmed/27841878	Genome-wide association analyses using electronic health records identify new loci influencing blood pressure variation.	Diastolic blood pressure	80792 European ancestry individuals 8231 Latino individuals 3058 African American individuals 7243 East Asian ancestry individuals 461 South Asian ancestry individuals	NA	12q24.12	SH2B3	ATXN2. SH2B3			ENSG00000204842. ENSG00000111252	NA	NA	rs3184504-T	rs3184504	0	3184504	missense_variant	0	NR	4e-06	5.39794	(Latino)	0.609	unit increase	Affymetrix [at least 2696785] (imputed)	N
37	rs10774625	12	111884608	rs3184504	2016-10-06	26621817	Cheng TH	2015-12-01	Sci Rep	www.ncbi.nlm.nih.gov/pubmed/26621817	Meta-analysis of genome-wide association studies identifies common susceptibility polymorphisms for colorectal and endometrial cancer near SH2B3 and TSHZ1.	Colorectal or endometrial cancer	5725 European ancestry colorectal carcinoma cases 2212 European ancestry endometrial carcinoma cases 13396 European ancestry controls	4.330 European ancestry endometrial carcinoma cases. 26.849 European ancestry controls	12q24.12	SH2B3	ATXN2. SH2B3			ENSG00000204842. ENSG00000111252	NA	NA	rs3184504-C	rs3184504	0	3184504	missense_variant	0	0.52	8e-09	8.09691	(same direction)	1.1	[1.06-1.13]	Illumina [up to 6000000] (imputed)	N
37	rs10774625	12	111884608	rs3184504	2017-08-30	27863252	Astle WJ	2016-11-17	Cell	www.ncbi.nlm.nih.gov/pubmed/27863252	The Allelic Landscape of Human Blood Cell Trait Variation and Links to Common Complex Disease.	Red blood cell count	172952 European ancestry individuals	NA	12q24.12	SH2B3	ATXN2. SH2B3			ENSG00000204842. ENSG00000111252	NA	NA	rs3184504-C	rs3184504	0	3184504	missense_variant	0	0.5174	2e-43	42.699		0.0490202	[0.042-0.056] unit decrease	Affymetrix [~ 2500000] (imputed)	N
37	rs10774625	12	111884608	rs3184504	2019-02-10	27841878	Hoffmann TJ	2016-11-14	Nat Genet	www.ncbi.nlm.nih.gov/pubmed/27841878	Genome-wide association analyses using electronic health records identify new loci influencing blood pressure variation.	Systolic blood pressure	80792 European ancestry individuals 8231 Latino individuals 3058 African American individuals 7243 East Asian ancestry individuals 461 South Asian ancestry individuals	NA	12q24.12	SH2B3	ATXN2. SH2B3			ENSG00000204842. ENSG00000111252	NA	NA	rs3184504-T	rs3184504	0	3184504	missense_variant	0	NR	4e-06	5.39794		0.259	unit increase	Affymetrix [at least 2696785] (imputed)	N
37	rs10774625	12	111884608	rs3184504	2017-05-11	27182965	Pickrell JK	2016-05-16	Nat Genet	www.ncbi.nlm.nih.gov/pubmed/27182965	Detection and interpretation of shared genetic influences on 42 human traits.	Tonsillectomy	60098 European ancestry cases 113323 European ancestry controls	NA	12q24.12	SH2B3	ATXN2. SH2B3			ENSG00000204842. ENSG00000111252	NA	NA	rs3184504-?	rs3184504	0	3184504	missense_variant	0	NR	3e-10	9.52288		1.052	[1.036-1.069]	Illumina [13757430] (imputed)	N
37	rs10774625	12	111884608	rs3184504	2017-08-30	27863252	Astle WJ	2016-11-17	Cell	www.ncbi.nlm.nih.gov/pubmed/27863252	The Allelic Landscape of Human Blood Cell Trait Variation and Links to Common Complex Disease.	Hemoglobin concentration	172925 European ancestry individuals	NA	12q24.12	SH2B3	ATXN2. SH2B3			ENSG00000204842. ENSG00000111252	NA	NA	rs3184504-C	rs3184504	0	3184504	missense_variant	0	0.5174	1e-74	74		0.0647006	[0.058-0.072] unit decrease	Affymetrix [~ 2500000] (imputed)	N
37	rs10774625	12	111884608	rs3184504	2017-08-30	27863252	Astle WJ	2016-11-17	Cell	www.ncbi.nlm.nih.gov/pubmed/27863252	The Allelic Landscape of Human Blood Cell Trait Variation and Links to Common Complex Disease.	Reticulocyte count	170641 European ancestry individuals	NA	12q24.12	SH2B3	ATXN2. SH2B3			ENSG00000204842. ENSG00000111252	NA	NA	rs3184504-C	rs3184504	0	3184504	missense_variant	0	0.5174	7e-91	90.1549		0.0724115	[0.065-0.079] unit decrease	Affymetrix [~ 2500000] (imputed)	N
37	rs10774625	12	111884608	rs3184504	2011-04-11	21378990	Schunkert H	2011-03-06	Nat Genet	www.ncbi.nlm.nih.gov/pubmed/21378990	Large-scale association analysis identifies 13 new susceptibility loci for coronary artery disease.	Coronary heart disease	22233 European ancestry cases 64762 European ancestry controls	56.682 European ancestry cases and controls	12q24.12	SH2B3	ATXN2. SH2B3			ENSG00000204842. ENSG00000111252	NA	NA	rs3184504-T	rs3184504	0	3184504	missense_variant	0	0.44	6e-06	5.22185		1.07	[1.04-1.10]	Affymetrix. Illumina [~ 2300000] (imputed)	N
37	rs10774625	12	111884608	rs3184504	2009-06-01	19430480	Barrett JC	2009-05-10	Nat Genet	www.ncbi.nlm.nih.gov/pubmed/19430480	Genome-wide association study and meta-analysis find that over 40 loci affect risk of type 1 diabetes.	Type 1 diabetes	7514 European ancestry cases 9045 European ancestry controls	4.267 European ancestry cases. 4.670 European ancestry controls. 4.342 European ancestry trios from 2.319 families	12q24.12	SH2B3	ATXN2. SH2B3			ENSG00000204842. ENSG00000111252	NA	NA	rs3184504-?	rs3184504	0	3184504	missense_variant	0	NR	3e-27	26.5229		NA		Affymetrix. Illumina [841622] (imputed)	N
37	rs10774625	12	111884608	rs3184504	2011-09-21	21829393	Plagnol V	2011-08-04	PLoS Genet	www.ncbi.nlm.nih.gov/pubmed/21829393	Genome-wide association analysis of autoantibody positivity in type 1 diabetes cases.	Type 1 diabetes	8506 European ancestry cases up to 10596 European ancestry controls	NA	12q24.12	SH2B3	ATXN2. SH2B3			ENSG00000204842. ENSG00000111252	NA	NA	rs3184504-T	rs3184504	0	3184504	missense_variant	0	NR	2e-38	37.699		1.3	[NR]	Affymetrix. Illumina [NR]	N
37	rs10774625	12	111884608	rs3184504	2012-05-25	22493691	Eriksson N	2012-04-06	PLoS One	www.ncbi.nlm.nih.gov/pubmed/22493691	Novel associations for hypothyroidism include known autoimmune risk loci.	Hypothyroidism	3736 European ancestry cases 35546 European ancestry controls	NA	12q24.12	SH2B3. ATXN2. LOC100101246. BRAP. NAA25. C12orf51. PTPN11	ATXN2. SH2B3			ENSG00000204842. ENSG00000111252	NA	NA	rs3184504-T	rs3184504	0	3184504	missense_variant	0	0.502	3e-12	11.5229		1.2	[1.14-1.27]	Illumina [870065]	N
37	rs10774625	12	111884608	rs3184504	2011-10-21	21909115	Ehret GB	2011-09-11	Nature	www.ncbi.nlm.nih.gov/pubmed/21909115	Genetic variants in novel pathways influence blood pressure and cardiovascular disease risk.	Diastolic blood pressure	69395 European ancestry individuals	Up to 133.361 European ancestry individuals	12q24.12	SH2B3	ATXN2. SH2B3			ENSG00000204842. ENSG00000111252	NA	NA	rs3184504-T	rs3184504	0	3184504	missense_variant	0	0.47	4e-25	24.3979		0.448	[NR] mmHg increase	Affymetrix. Illumina [~ 2500000] (imputed)	N
37	rs10774625	12	111884608	rs3184504	2009-05-19	19430479	Levy D	2009-05-10	Nat Genet	www.ncbi.nlm.nih.gov/pubmed/19430479	Genome-wide association study of blood pressure and hypertension.	Systolic blood pressure	29136 European ancestry individuals	34.433 European ancestry individuals	12q24.12	SH2B3	ATXN2. SH2B3			ENSG00000204842. ENSG00000111252	NA	NA	rs3184504-T	rs3184504	0	3184504	missense_variant	0	0.48	5e-09	8.30103		0.58	[0.38-0.78] mm Hg increase	Affymetrix. Illumina [2533153] (imputed)	N
37	rs10774625	12	111884608	rs3184504	2009-05-19	19430479	Levy D	2009-05-10	Nat Genet	www.ncbi.nlm.nih.gov/pubmed/19430479	Genome-wide association study of blood pressure and hypertension.	Diastolic blood pressure	29136 European ancestry individuals	34.433 European ancestry individuals	12q24.12	SH2B3	ATXN2. SH2B3			ENSG00000204842. ENSG00000111252	NA	NA	rs3184504-T	rs3184504	0	3184504	missense_variant	0	0.48	3e-14	13.5229		0.48	[0.36-0.60] mm Hg increase	Affymetrix. Illumina [2533153] (imputed)	N
37	rs10774625	12	111884608	rs3184504	2009-03-01	19198610	Gudbjartsson DF	2009-02-08	Nat Genet	www.ncbi.nlm.nih.gov/pubmed/19198610	Sequence variants affecting eosinophil numbers associate with asthma and myocardial infarction.	Eosinophil counts	9392 European ancestry individuals	12.118 European ancestry individuals. 5.212 East Asian ancestry individuals	12q24.12	SH2B3	ATXN2. SH2B3			ENSG00000204842. ENSG00000111252	NA	NA	rs3184504-T	rs3184504	0	3184504	missense_variant	0	0.38	7e-19	18.1549	(EA)	7.6	[5.9-9.3] % standard unit increase	Illumina [312179]	N
37	rs10774625	12	111884608	rs3184504	2015-05-05	22139419	Gieger C	2011-11-30	Nature	www.ncbi.nlm.nih.gov/pubmed/22139419	New gene functions in megakaryopoiesis and platelet formation.	Platelet count	38891 European ancestry individuals 1661 Val Borbera (founder/genetic isolate) individuals 521 Carlantino (founder/genetic isolate) individuals 1198 Friuli Venezia Giulia (founder/genetic isolate) individuals 1213 South Tyrolean (founder/genetic isolate) individuals 890 Sorbian (founder/genetic isolate) individuals 4292 Sardinian (founder/genetic isolate) individuals	Up to 16.949 European ancestry individuals. 854 Cliento (founder/genetic isolate) individuals. 1.035 Talana (founder/genetic isolate) individuals	12q24.12	SH2B3	ATXN2. SH2B3			ENSG00000204842. ENSG00000111252	NA	NA	rs3184504-T	rs3184504	0	3184504	missense_variant	0	NR	1e-26	26		3.99	[3.26-4.72] 10^9/l increase	Affymetrix. Illumina [~ 2500000] (imputed)	N
37	rs10774625	12	111884608	rs3184504	2010-06-13	20453842	Stahl EA	2010-05-09	Nat Genet	www.ncbi.nlm.nih.gov/pubmed/20453842	Genome-wide association study meta-analysis identifies seven new rheumatoid arthritis risk loci.	Rheumatoid arthritis	5539 European ancestry cases 20169 European ancestry controls	6.768 European ancestry cases. 8.806 European ancestry controls	12q24.12	SH2B3	ATXN2. SH2B3			ENSG00000204842. ENSG00000111252	NA	NA	rs3184504-T	rs3184504	0	3184504	missense_variant	0	0.51	6e-06	5.22185		1.08	[NR]	Affymetrix. Illumina [~ 2716259] (imputed)	N
37	rs10774625	12	111884608	rs3184504	2014-07-23	24262325	Dichgans M	2013-11-21	Stroke	www.ncbi.nlm.nih.gov/pubmed/24262325	Shared genetic susceptibility to ischemic stroke and coronary artery disease: a genome-wide analysis of common variants.	Coronary artery disease	33398 cases 75726 controls	NA	12q24.12	SH2B3	ATXN2. SH2B3			ENSG00000204842. ENSG00000111252	NA	NA	rs3184504-T	rs3184504	0	3184504	missense_variant	0	NR	9e-07	6.04576		1.07	[1.04-1.11]	Illumina [575000] (imputed)	N
37	rs10774625	12	111884608	rs3184504	2017-09-22	28739976	Wain LV	2017-07-24	Hypertension	www.ncbi.nlm.nih.gov/pubmed/28739976	Novel Blood Pressure Locus and Gene Discovery Using Genome-Wide Association Study and Expression Data Sets From Blood and the Kidney.	Diastolic blood pressure	150134 European ancestry individuals	87.359 European ancestry individuals. 140.886 European and unknown ancestry individuals	12q24.12	SH2B3	ATXN2. SH2B3			ENSG00000204842. ENSG00000111252	NA	NA	rs3184504-C	rs3184504	0	3184504	missense_variant	0	0.523	3e-24	23.5229	(EA. initial)	0.457	[0.37-0.55] unit decrease	Affymetrix. Illumina. Perlegen [7994604] (imputed)	N
37	rs10774625	12	111884608	rs3184504	2017-09-22	28739976	Wain LV	2017-07-24	Hypertension	www.ncbi.nlm.nih.gov/pubmed/28739976	Novel Blood Pressure Locus and Gene Discovery Using Genome-Wide Association Study and Expression Data Sets From Blood and the Kidney.	Systolic blood pressure	150134 European ancestry individuals	87.359 European ancestry individuals. 140.886 European and unknown ancestry individuals	12q24.12	SH2B3	ATXN2. SH2B3			ENSG00000204842. ENSG00000111252	NA	NA	rs3184504-C	rs3184504	0	3184504	missense_variant	0	0.523	2e-17	16.699	(EA. initial)	0.629	[0.48-0.77] unit decrease	Affymetrix. Illumina. Perlegen [7994604] (imputed)	N
37	rs10774625	12	111884608	rs3184504	2017-06-02	28158719	Jain D	2017-02-01	Hum Mol Genet	www.ncbi.nlm.nih.gov/pubmed/28158719	Genome-wide association of white blood cell counts in Hispanic/Latino Americans: the Hispanic Community Health Study/Study of Latinos.	White blood cell count (eosinophil)	up to 11809 Hispanic/Latino American individuals	up to 7.200 Hispanic/Latino American individuals	12q24.12	NR	ATXN2. SH2B3			ENSG00000204842. ENSG00000111252	NA	NA	rs3184504-T	rs3184504	0	3184504	missense_variant	0	0.27	2e-06	5.69897		0.068	[0.041-0.095] unit increase	Illumina [27887661] (imputed)	N
37	rs10774625	12	111884608	rs3184504	2019-02-14	29507422	Hoffmann TJ	2018-03-05	Nat Genet	www.ncbi.nlm.nih.gov/pubmed/29507422	A large electronic-health-record-based genome-wide study of serum lipids.	Total cholesterol levels	76627 European ancestry individuals 7795 Hispanic individuals 6855 East Asian ancestry individuals 2958 African American individuals 439 South Asian ancestry individuals	NA	12q24.12	NR	ATXN2. SH2B3			ENSG00000204842. ENSG00000111252	NA	NA	rs3184504-T	rs3184504	0	3184504	missense_variant	0	0.495	6e-14	13.2218	(EA)	0.034	unit decrease	Affymetrix [at least 7091467] (imputed)	N
37	rs10774625	12	111884608	rs3184504	2019-02-14	29507422	Hoffmann TJ	2018-03-05	Nat Genet	www.ncbi.nlm.nih.gov/pubmed/29507422	A large electronic-health-record-based genome-wide study of serum lipids.	Total cholesterol levels	76627 European ancestry individuals 7795 Hispanic individuals 6855 East Asian ancestry individuals 2958 African American individuals 439 South Asian ancestry individuals	NA	12q24.12	NR	ATXN2. SH2B3			ENSG00000204842. ENSG00000111252	NA	NA	rs3184504-T	rs3184504	0	3184504	missense_variant	0	NR	2e-14	13.699		0.033	unit decrease	Affymetrix [at least 7091467] (imputed)	N
37	rs10774625	12	111884608	rs3184504	2020-10-08	32769997	Zhou W	2020-08-07	Nat Commun	www.ncbi.nlm.nih.gov/pubmed/32769997	GWAS of thyroid stimulating hormone highlights pleiotropic effects and inverse association with thyroid cancer.	Thyroid stimulating hormone levels	119715 European ancestry individuals	NA	12q24.12	SH2B3	ATXN2. SH2B3			ENSG00000204842. ENSG00000111252	NA	NA	rs3184504-C	rs3184504	0	3184504	missense_variant	0	0.518234	7e-11	10.1549		0.0298	[0.021-0.039] SD decrease	Illumina [22400000] (imputed)	N
37	rs10774625	12	111884608	rs3184504	2020-09-21	32888493	Chen MH	2020-09-01	Cell	www.ncbi.nlm.nih.gov/pubmed/32888493	Trans-ethnic and Ancestry-Specific Blood-Cell Genetics in 746.667 Individuals from 5 Global Populations.	White blood cell count	562243 European ancestry individuals	NA	12q24.12	NR	ATXN2. SH2B3			ENSG00000204842. ENSG00000111252	NA	NA	rs3184504-C	rs3184504	0	3184504	missense_variant	0	0.517084	4e-293	292.398		0.067191	[0.064-0.071] SD unit decrease	Affymetrix. Illumina [50601830] (imputed)	N
37	rs10774625	12	111884608	rs3184504	2020-09-21	32888493	Chen MH	2020-09-01	Cell	www.ncbi.nlm.nih.gov/pubmed/32888493	Trans-ethnic and Ancestry-Specific Blood-Cell Genetics in 746.667 Individuals from 5 Global Populations.	White blood cell count	746667 African American or Afro-Caribbean African ancestry European ancestry East Asian ancestry Hispanic or Latin American and South Asian ancestry individuals	NA	12q24.12	NR	ATXN2. SH2B3			ENSG00000204842. ENSG00000111252	NA	NA	rs3184504-C	rs3184504	0	3184504	missense_variant	0	0.624937	8e-290	289.097		NA		Affymetrix. Illumina [24649327] (imputed)	N
37	rs10774625	12	111884608	rs3184504	2020-09-18	32888494	Vuckovic D	2020-09-01	Cell	www.ncbi.nlm.nih.gov/pubmed/32888494	The Polygenic and Monogenic Basis of Blood Traits and Diseases.	Monocyte count	408112 British individuals	NA	12q24.12	SH2B3	ATXN2. SH2B3			ENSG00000204842. ENSG00000111252	NA	NA	rs3184504-T	rs3184504	0	3184504	missense_variant	0	0.481392	2e-105	104.699		0.0485116	[0.044-0.053] unit decrease	Affymetrix [93095623] (imputed)	N
37	rs10774625	12	111884608	rs3184504	2019-07-01	31217584	Wojcik GL	2019-06-19	Nature	www.ncbi.nlm.nih.gov/pubmed/31217584	Genetic analyses of diverse populations improves discovery for complex traits.	Diastolic blood pressure	11380 African American individuals 21549 Hispanic/Latino individuals 1086 Asian ancestry individuals 636 Native American ancestry individuals 782 individuals	NA	12q24.12	NR	ATXN2. SH2B3			ENSG00000204842. ENSG00000111252	NA	NA	rs3184504-?	rs3184504	0	3184504	missense_variant	0	NR	8e-08	7.09691		0.635794	[0.4-0.87] unit decrease	Illumina [32101933] (imputed)	N
37	rs10774625	12	111884608	rs3184504	2019-07-01	31217584	Wojcik GL	2019-06-19	Nature	www.ncbi.nlm.nih.gov/pubmed/31217584	Genetic analyses of diverse populations improves discovery for complex traits.	Platelet count	8850 African American individuals 18949 Hispanic/Latino individuals 541 Asian ancestry individuals 603 Native American ancestry individuals 385 individuals	NA	12q24.12	NR	ATXN2. SH2B3			ENSG00000204842. ENSG00000111252	NA	NA	rs3184504-?	rs3184504	0	3184504	missense_variant	0	NR	5e-06	5.30103		2.9843	[1.7-4.27] unit decrease	Illumina [30743395] (imputed)	N
37	rs10774625	12	111884608	rs3184504	2017-05-12	27992413	Ji SG	2016-12-19	Nat Genet	www.ncbi.nlm.nih.gov/pubmed/27992413	Genome-wide association study of primary sclerosing cholangitis identifies new risk loci and quantifies the genetic relationship with inflammatory bowel disease.	Primary sclerosing cholangitis	2871 European ancestry cases 12019 European ancestry controls	1.925 European ancestry cases. 7.936 European ancestry controls	12q24.12	SH2B3	ATXN2. SH2B3			ENSG00000204842. ENSG00000111252	NA	NA	rs3184504-T	rs3184504	0	3184504	missense_variant	0	0.5	4e-13	12.3979		1.18	[1.13-1.24]	Affymetrix. Illumina [7891602] (imputed)	N
37	rs10774625	12	111884608	rs3184504	2017-12-01	28928442	Tian C	2017-09-19	Nat Commun	www.ncbi.nlm.nih.gov/pubmed/28928442	Genome-wide association and HLA region fine-mapping studies identify susceptibility loci for multiple common infections.	Tonsillectomy	60098 European ancestry cases 113323 European ancestry controls	NA	12q24.12	SH2B3	ATXN2. SH2B3			ENSG00000204842. ENSG00000111252	NA	NA	rs3184504-T	rs3184504	0	3184504	missense_variant	0	0.5	3e-10	9.52288		1.05	[1.04-1.06]	Illumina [at least 560000] (imputed)	N
37	rs10774625	12	111884608	rs3184504	2017-06-01	28107422	de Vries PS	2017-01-20	PLoS One	www.ncbi.nlm.nih.gov/pubmed/28107422	Comparison of HapMap and 1000 Genomes Reference Panels in a Large-Scale Genome-Wide Association Study.	Fibrinogen levels	91953 European ancestry individuals (imputed to HapMap)		12q24.12	SH2B3	ATXN2. SH2B3			ENSG00000204842. ENSG00000111252	NA	NA	rs3184504-?	rs3184504	0	3184504	missense_variant	0	NR	1e-10	10		0.0066	unit increase	Affymetrix. Illumina [2749429] (imputed)	N
37	rs10774625	12	111884608	rs3184504	2018-09-05	29455858	Sung YJ	2018-02-15	Am J Hum Genet	www.ncbi.nlm.nih.gov/pubmed/29455858	A Large-Scale Multi-ancestry Genome-wide Study Accounting for Smoking Behavior Identifies Multiple Significant Loci for Blood Pressure.	Systolic blood pressure (cigarette smoking interaction)	80552 European ancestry individuals 27118 African individuals 13438 Asian individuals 8805 Hispanic individuals	305.513 European ancestry individuals. 7.786 African individuals. 148.932 Asian individuals. 13.533 Hispanic individuals. 4.414 Brazilian individuals	12q24.12	SH2B3. ATXN2	ATXN2. SH2B3			ENSG00000204842. ENSG00000111252	NA	NA	rs3184504-?	rs3184504	0	3184504	missense_variant	0	NR	3e-36	35.5229		NA		Affymetrix. Illumina [18800000] (imputed)	N
37	rs10774625	12	111884608	rs3184504	2013-03-19	23222517	van der Harst P	2012-12-05	Nature	www.ncbi.nlm.nih.gov/pubmed/23222517	Seventy-five genetic loci influencing the human red blood cell.	Red blood cell traits	62553 European ancestry individuals 9308 South Asian ancestry individuals	63.506 European ancestry individuals	12q24.12	SH2B3. ATXN2	ATXN2. SH2B3			ENSG00000204842. ENSG00000111252	NA	NA	rs3184504-T	rs3184504	0	3184504	missense_variant	0	0.48	4e-19	18.3979	(EA. Hgb)	0.051	[0.039-0.063] unit increase	Affymetrix. Illumina. Perlegen [2711806] (imputed)	N
37	rs10774625	12	111884608	rs3184504	2016-09-12	26343387	Nikpay M	2015-09-07	Nat Genet	www.ncbi.nlm.nih.gov/pubmed/26343387	A comprehensive 1.000 Genomes-based genome-wide association meta-analysis of coronary artery disease.	Coronary artery disease	42096 European ancestry cases 361 African American cases 758 Hispanic American cases 12658 South Asian ancestry cases 1802 Lebanese ancestry cases 3614 East Asian ancestry cases 99121 European ancestry controls 2778 African American controls 3337 Hispanic American controls 12899 South Asian ancestry controls 466 Lebanese ancestry controls 7709 East Asian ancestry controls	NA	12q24.12	SH2B3	ATXN2. SH2B3			ENSG00000204842. ENSG00000111252	NA	NA	rs3184504-T	rs3184504	0	3184504	missense_variant	0	0.421808	1e-09	9		1.07	[1.04- 1.09]	Affymetrix. Illumina [8600000] (imputed)	N
37	rs10774625	12	111884608	rs3184504	2016-06-10	26151821	Schumacher FR	2015-07-07	Nat Commun	www.ncbi.nlm.nih.gov/pubmed/26151821	Genome-wide association study of colorectal cancer identifies six new susceptibility loci.	Colorectal cancer	18299 European ancestry cases 19656 European ancestry controls	4.725 East Asian ancestry cases. 9.969 East Asian ancestry controls	12q24.12	CUX2. BRAP. ACAD10. SH2B3	ATXN2. SH2B3			ENSG00000204842. ENSG00000111252	NA	NA	rs3184504-C	rs3184504	0	3184504	missense_variant	0	0.53	2e-08	7.69897	(EA)	1.09	[1.06–1.12]	Affymetrix. Illumina [~ 2500000] (imputed)	N
37	rs10774625	12	111884608	rs3184504	2016-06-10	26151821	Schumacher FR	2015-07-07	Nat Commun	www.ncbi.nlm.nih.gov/pubmed/26151821	Genome-wide association study of colorectal cancer identifies six new susceptibility loci.	Colorectal cancer	18299 European ancestry cases 19656 European ancestry controls	4.725 East Asian ancestry cases. 9.969 East Asian ancestry controls	12q24.12	SH2B3. CUX2. BRAP. ACAD10	ATXN2. SH2B3			ENSG00000204842. ENSG00000111252	NA	NA	rs3184504-C	rs3184504	0	3184504	missense_variant	0	0.53	2e-08	7.69897		1.09	[1.06-1.12]	Affymetrix. Illumina [~ 2500000] (imputed)	N
37	rs10774625	12	111884608	rs3184504	2016-10-14	26390057	Kato N	2015-09-21	Nat Genet	www.ncbi.nlm.nih.gov/pubmed/26390057	Trans-ancestry genome-wide association study identifies 12 genetic loci influencing blood pressure and implicates a role for DNA methylation.	Diastolic blood pressure	31516 East Asian ancestry individuals 35352 European ancestry individuals 33126 South Asian ancestry individuals	87.205 individuals. 48.268 East Asian ancestry individuals. 68.456 European ancestry individuals. 16.328 South Asian ancestry individuals	12q24.12	SH2B3	ATXN2. SH2B3			ENSG00000204842. ENSG00000111252	NA	NA	rs3184504-T	rs3184504	0	3184504	missense_variant	0	0.4615	2e-10	9.69897	(EA)	0.5387	[0.37-0.71] mmHg increase	Affymetrix. Illumina. Perlegen [~ 2100000] (imputed)	N
37	rs10774625	12	111884608	rs3184504	2019-02-14	29507422	Hoffmann TJ	2018-03-05	Nat Genet	www.ncbi.nlm.nih.gov/pubmed/29507422	A large electronic-health-record-based genome-wide study of serum lipids.	Low density lipoprotein cholesterol levels	76627 European ancestry individuals 7795 Hispanic individuals 6855 East Asian ancestry individuals 2958 African American individuals 439 South Asian ancestry individuals	NA	12q24.12	NR	ATXN2. SH2B3			ENSG00000204842. ENSG00000111252	NA	NA	rs3184504-T	rs3184504	0	3184504	missense_variant	0	0.495	2e-12	11.699	(EA)	0.033	unit decrease	Affymetrix [at least 7091467] (imputed)	N
37	rs10774625	12	111884608	rs3184504	2019-02-14	29507422	Hoffmann TJ	2018-03-05	Nat Genet	www.ncbi.nlm.nih.gov/pubmed/29507422	A large electronic-health-record-based genome-wide study of serum lipids.	Low density lipoprotein cholesterol levels	76627 European ancestry individuals 7795 Hispanic individuals 6855 East Asian ancestry individuals 2958 African American individuals 439 South Asian ancestry individuals	NA	12q24.12	NR	ATXN2. SH2B3			ENSG00000204842. ENSG00000111252	NA	NA	rs3184504-T	rs3184504	0	3184504	missense_variant	0	NR	2e-12	11.699		0.031	unit decrease	Affymetrix [at least 7091467] (imputed)	N
37	rs10774625	12	111884608	rs3184504	2019-02-14	29507422	Hoffmann TJ	2018-03-05	Nat Genet	www.ncbi.nlm.nih.gov/pubmed/29507422	A large electronic-health-record-based genome-wide study of serum lipids.	High density lipoprotein cholesterol levels	76627 European ancestry individuals 7795 Hispanic individuals 6855 East Asian ancestry individuals 2958 African American individuals 439 South Asian ancestry individuals	NA	12q24.12	NR	ATXN2. SH2B3			ENSG00000204842. ENSG00000111252	NA	NA	rs3184504-T	rs3184504	0	3184504	missense_variant	0	0.495	2e-11	10.699	(EA)	0.025	unit decrease	Affymetrix [at least 7091467] (imputed)	N
37	rs10774625	12	111884608	rs3184504	2019-02-14	29507422	Hoffmann TJ	2018-03-05	Nat Genet	www.ncbi.nlm.nih.gov/pubmed/29507422	A large electronic-health-record-based genome-wide study of serum lipids.	High density lipoprotein cholesterol levels	76627 European ancestry individuals 7795 Hispanic individuals 6855 East Asian ancestry individuals 2958 African American individuals 439 South Asian ancestry individuals	NA	12q24.12	NR	ATXN2. SH2B3			ENSG00000204842. ENSG00000111252	NA	NA	rs3184504-T	rs3184504	0	3184504	missense_variant	0	NR	9e-12	11.0458		0.024	unit decrease	Affymetrix [at least 7091467] (imputed)	N
37	rs10774625	12	111884608	rs3184504	2018-12-06	23603763	Liu JZ	2013-06-01	Nat Genet	www.ncbi.nlm.nih.gov/pubmed/23603763	Dense genotyping of immune-related disease regions identifies nine new risk loci for primary sclerosing cholangitis.	Primary sclerosing cholangitis	3789 European ancestry cases 25079 European ancestry controls	NA	12q24.12	SH2B3. ATXN2	ATXN2. SH2B3			ENSG00000204842. ENSG00000111252	NA	NA	rs3184504-A	rs3184504	0	3184504	missense_variant	0	0.488	6e-11	10.2218		1.18	[1.12-1.24]	Illumina [140322] (imputed)	N
37	rs10774625	12	111884608	rs3184504	2018-09-05	29455858	Sung YJ	2018-02-15	Am J Hum Genet	www.ncbi.nlm.nih.gov/pubmed/29455858	A Large-Scale Multi-ancestry Genome-wide Study Accounting for Smoking Behavior Identifies Multiple Significant Loci for Blood Pressure.	Diastolic blood pressure (cigarette smoking interaction)	80552 European ancestry individuals 27118 African individuals 13438 Asian individuals 8805 Hispanic individuals	305.513 European ancestry individuals. 7.786 African individuals. 148.932 Asian individuals. 13.533 Hispanic individuals. 4.414 Brazilian individuals	12q24.12	SH2B3. ATXN2	ATXN2. SH2B3			ENSG00000204842. ENSG00000111252	NA	NA	rs3184504-?	rs3184504	0	3184504	missense_variant	0	NR	6e-67	66.2218		NA		Affymetrix. Illumina [18800000] (imputed)	N
37	rs10774625	12	111884608	rs3184504	2018-04-25	22057235	Trynka G	2011-11-06	Nat Genet	www.ncbi.nlm.nih.gov/pubmed/22057235	Dense genotyping identifies and localizes multiple common and rare variant association signals in celiac disease.	Celiac disease	11812 European ancestry cases 229 Indian ancestry cases 11837 European ancestry controls 391 Indian ancestry controls	NA	12q24.12	SH2B3. ATXN2	ATXN2. SH2B3			ENSG00000204842. ENSG00000111252	NA	NA	rs3184504-C	rs3184504	0	3184504	missense_variant	0	0.488	5e-21	20.301		1.19		Illumina [139553]	N
37	rs10774625	12	111884608	rs3184504	2018-07-30	27618447	Surendran P	2016-10-01	Nat Genet	www.ncbi.nlm.nih.gov/pubmed/27618447	Trans-ancestry meta-analyses identify rare and common variants associated with blood pressure and hypertension.	Diastolic blood pressure	up to 165276 European ancestry individuals up to 27487 South Asian ancestry individuals	up to 125.713 European ancestry individuals. up to 2.641 South Asian ancestry individuals. 4.632 Hispanic individuals. 22.077 African American individuals	12q24.12	SH2B3	ATXN2. SH2B3			ENSG00000204842. ENSG00000111252	NA	NA	rs3184504-T	rs3184504	0	3184504	missense_variant	0	0.4594	3e-20	19.5229		0.032	mmHg increase	Illumina [242296]	N
37	rs10774625	12	111884608	rs3184504	2018-01-29	29212778	van der Harst P	2017-12-06	Circ Res	www.ncbi.nlm.nih.gov/pubmed/29212778	Identification of 64 Novel Genetic Loci Provides an Expanded View on the Genetic Architecture of Coronary Artery Disease.	Coronary artery disease	88192 cases 162544 controls	34.541 cases. 261.984 controls	12q24.12	ATXN2. SH2B3	ATXN2. SH2B3			ENSG00000204842. ENSG00000111252	NA	NA	rs3184504-T	rs3184504	0	3184504	missense_variant	0	0.4721	5e-30	29.301		0.0742	[0.061-0.087] unit increase	NR [8041861] (imputed)	N
37	rs10774625	12	111884608	rs3184504	2020-09-18	32888494	Vuckovic D	2020-09-01	Cell	www.ncbi.nlm.nih.gov/pubmed/32888494	The Polygenic and Monogenic Basis of Blood Traits and Diseases.	Reticulocyte fraction of red cells	408112 British individuals	NA	12q24.12	SH2B3	ATXN2. SH2B3			ENSG00000204842. ENSG00000111252	NA	NA	rs3184504-C	rs3184504	0	3184504	missense_variant	0	0.518644	3e-90	89.5229		0.0473826	[0.043-0.052] unit decrease	Affymetrix [93095623] (imputed)	N
37	rs10774625	12	111884608	rs3184504	2020-09-18	32888494	Vuckovic D	2020-09-01	Cell	www.ncbi.nlm.nih.gov/pubmed/32888494	The Polygenic and Monogenic Basis of Blood Traits and Diseases.	Reticulocyte count	408112 British individuals	NA	12q24.12	SH2B3	ATXN2. SH2B3			ENSG00000204842. ENSG00000111252	NA	NA	rs3184504-C	rs3184504	0	3184504	missense_variant	0	0.518634	2e-125	124.699		0.0560374	[0.051-0.061] unit decrease	Affymetrix [93095623] (imputed)	N
37	rs10774625	12	111884608	rs3184504	2018-10-19	30093612	O'Mara TA	2018-08-09	Nat Commun	www.ncbi.nlm.nih.gov/pubmed/30093612	Identification of nine new susceptibility loci for endometrial cancer.	Endometrial cancer (endometrioid histology)	8758 European ancestry cases 46126 European ancestry controls	NA	12q24.12	SH2B3	ATXN2. SH2B3			ENSG00000204842. ENSG00000111252	NA	NA	rs3184504-C	rs3184504	0	3184504	missense_variant	0	0.515767	6e-09	8.22185		1.11	[1.07-1.15]	Affymetrix. Illumina [~ 11700000] (imputed)	N
37	rs10774625	12	111884608	rs3184504	2018-10-19	30093612	O'Mara TA	2018-08-09	Nat Commun	www.ncbi.nlm.nih.gov/pubmed/30093612	Identification of nine new susceptibility loci for endometrial cancer.	Endometrial cancer	12906 European ancestry cases 108979 European ancestry controls	NA	12q24.12	SH2B3	ATXN2. SH2B3			ENSG00000204842. ENSG00000111252	NA	NA	rs3184504-C	rs3184504	0	3184504	missense_variant	0	0.52	1e-10	10		1.1	[1.07-1.14]	Affymetrix. Illumina [~ 11700000] (imputed)	N
37	rs10774625	12	111884608	rs3184504	2020-11-04	33097823	Pei YF	2020-10-23	Commun Biol	www.ncbi.nlm.nih.gov/pubmed/33097823	The genetic architecture of appendicular lean mass characterized by association analysis in the UK Biobank study.	Appendicular lean mass	450243 European ancestry individuals	NA	12q24.12	SH2B3	ATXN2. SH2B3			ENSG00000204842. ENSG00000111252	NA	NA	rs3184504-T	rs3184504	0	3184504	missense_variant	0	0.483	3e-22	21.5229		0.0183	[0.015-0.022] unit decrease	Affymetrix [18391927] (imputed)	N
37	rs10774625	12	111884608	rs3184504	2020-11-04	33097823	Pei YF	2020-10-23	Commun Biol	www.ncbi.nlm.nih.gov/pubmed/33097823	The genetic architecture of appendicular lean mass characterized by association analysis in the UK Biobank study.	Appendicular lean mass	205513 European ancestry men	NA	12q24.12	SH2B3	ATXN2. SH2B3			ENSG00000204842. ENSG00000111252	NA	NA	rs3184504-T	rs3184504	0	3184504	missense_variant	0	0.483	2e-11	10.699		0.02	[0.014-0.026] unit decrease	Affymetrix [18391927] (imputed)	N
37	rs10774625	12	111884608	rs3184504	2020-11-04	33097823	Pei YF	2020-10-23	Commun Biol	www.ncbi.nlm.nih.gov/pubmed/33097823	The genetic architecture of appendicular lean mass characterized by association analysis in the UK Biobank study.	Appendicular lean mass	244730 European ancestry women	NA	12q24.12	SH2B3	ATXN2. SH2B3			ENSG00000204842. ENSG00000111252	NA	NA	rs3184504-T	rs3184504	0	3184504	missense_variant	0	0.483	1e-12	12		0.02	[0.014-0.026] unit decrease	Affymetrix [18391927] (imputed)	N
37	rs10774625	12	111884608	rs3184504	2022-02-14	32929287	Orru V	2020-09-14	Nat Genet	www.ncbi.nlm.nih.gov/pubmed/32929287	Complex genetic signatures in immune cells underlie autoimmunity and inform therapy.	CD4+ T cell Absolute Count	3652 Sardinian (founder/genetic isolate) ancestry individuals	NA	12q24.12		ATXN2. SH2B3			ENSG00000204842. ENSG00000111252	NA	NA	rs3184504-C	rs3184504	0	3184504	missense_variant	0	0.53053	8e-12	11.0969		0.1838	[0.13-0.24] unit decrease	Illumina [18427348] (imputed)	N
37	rs10774625	12	111884608	rs3184504	2022-02-14	32929287	Orru V	2020-09-14	Nat Genet	www.ncbi.nlm.nih.gov/pubmed/32929287	Complex genetic signatures in immune cells underlie autoimmunity and inform therapy.	Central Memory CD4+ T cell Absolute Count	3395 Sardinian (founder/genetic isolate) ancestry individuals	NA	12q24.12		ATXN2. SH2B3			ENSG00000204842. ENSG00000111252	NA	NA	rs3184504-C	rs3184504	0	3184504	missense_variant	0	0.52916	3e-09	8.52288		0.1609	[0.11-0.21] unit decrease	Illumina [18332267] (imputed)	N
37	rs10774625	12	111884608	rs3184504	2022-02-14	32929287	Orru V	2020-09-14	Nat Genet	www.ncbi.nlm.nih.gov/pubmed/32929287	Complex genetic signatures in immune cells underlie autoimmunity and inform therapy.	T cell Absolute Count	3653 Sardinian (founder/genetic isolate) ancestry individuals	NA	12q24.12		ATXN2. SH2B3			ENSG00000204842. ENSG00000111252	NA	NA	rs3184504-C	rs3184504	0	3184504	missense_variant	0	0.53039	3e-08	7.52288		0.1468	[0.095-0.198] unit decrease	Illumina [18427377] (imputed)	N
37	rs10774625	12	111884608	rs3184504	2022-02-14	32929287	Orru V	2020-09-14	Nat Genet	www.ncbi.nlm.nih.gov/pubmed/32929287	Complex genetic signatures in immune cells underlie autoimmunity and inform therapy.	CD4 on naive CD4+ T cell	2910 Sardinian (founder/genetic isolate) ancestry individuals	NA	12q24.12		ATXN2. SH2B3			ENSG00000204842. ENSG00000111252	NA	NA	rs3184504-C	rs3184504	0	3184504	missense_variant	0	0.52955	5e-08	7.30103		0.1576	[0.1-0.21] unit decrease	Illumina [17945511] (imputed)	N
37	rs10774625	12	111884608	rs3184504	2019-08-05	31043758	Warrington NM	2019-05-01	Nat Genet	www.ncbi.nlm.nih.gov/pubmed/31043758	Maternal and fetal genetic effects on birth weight and their relevance to cardio-metabolic risk factors.	Offspring birth weight	210267 European ancestry individuals 19802 individuals	NR	12q24.12	SH2B3	ATXN2. SH2B3			ENSG00000204842. ENSG00000111252	NA	NA	rs3184504-C	rs3184504	0	3184504	missense_variant	0	0.517856	1e-33	33		0.036552	[0.031-0.042] unit increase	Affymetrix. Illumina [14869762] (imputed)	N
37	rs10774625	12	111884608	rs3184504	2019-08-05	31043758	Warrington NM	2019-05-01	Nat Genet	www.ncbi.nlm.nih.gov/pubmed/31043758	Maternal and fetal genetic effects on birth weight and their relevance to cardio-metabolic risk factors.	Birth weight	298142 European ancestry individuals 6635 African American individuals 1449 Filipino individuals 420 Turkish individuals 365 Moroccan individuals 395 Surinamese individuals 1052 Afro-Caribbean individuals 612 Hispanic individuals 1180 Thai individuals 840 Chinese ancestry individuals 10133 individuals	NR	12q24.12	SH2B3	ATXN2. SH2B3			ENSG00000204842. ENSG00000111252	NA	NA	rs3184504-C	rs3184504	0	3184504	missense_variant	0	0.520699	3e-19	18.5229		0.022966	[0.018-0.028] unit increase	Affymetrix. Illumina [15144367] (imputed)	N
37	rs10774625	12	111884608	rs3184504	2021-03-05	33495596	Tadros R	2021-01-25	Nat Genet	www.ncbi.nlm.nih.gov/pubmed/33495596	Shared genetic pathways contribute to risk of hypertrophic and dilated cardiomyopathies with opposite directions of effect.	Left ventricular end-diastolic volume	19260 European ancestry individuals	NA	12q24.12	SH2B3	ATXN2. SH2B3			ENSG00000204842. ENSG00000111252	NA	NA	rs3184504-C	rs3184504	0	3184504	missense_variant	0	0.5217	1e-10	10		1.4676	[1.02-1.92] unit increase	Affymetrix [~ 9500000] (imputed)	N
37	rs10774625	12	111884608	rs3184504	2021-03-05	33495596	Tadros R	2021-01-25	Nat Genet	www.ncbi.nlm.nih.gov/pubmed/33495596	Shared genetic pathways contribute to risk of hypertrophic and dilated cardiomyopathies with opposite directions of effect.	Left ventricular end-systolic volume	19260 European ancestry individuals	NA	12q24.12	SH2B3	ATXN2. SH2B3			ENSG00000204842. ENSG00000111252	NA	NA	rs3184504-C	rs3184504	0	3184504	missense_variant	0	0.5217	2e-06	5.69897		0.6371	[0.38-0.9] unit increase	Affymetrix [~ 9500000] (imputed)	N
37	rs10774625	12	111884608	rs3184504	2018-09-28	30108127	Hoffmann TJ	2018-08-14	Genetics	www.ncbi.nlm.nih.gov/pubmed/30108127	A Large Multi-ethnic Genome-Wide Association Study of Adult Body Mass Index Identifies Novel Loci.	Body mass index	315347 European ancestry individuals 8322 Hispanic/Latino individuals 7290 East Asian ancestry individuals 3069 African American individuals 459 South Asian ancestry individuals	431.743 European ancestry individuals. 9.275 South Asian ancestry individuals. 8.261 African British individuals. 1.822 East Asian ancestry individuals. 7.620 individuals	12q24.12	NR	ATXN2. SH2B3			ENSG00000204842. ENSG00000111252	NA	NA	rs3184504-T	rs3184504	0	3184504	missense_variant	0	NR	6e-09	8.22185		0.015	[NR] unit decrease	Affymetrix [at least 28613428] (imputed)	N
37	rs10774625	12	111884608	rs3184504	2022-05-31	33875891	Smith SM	2021-04-19	Nat Neurosci	www.ncbi.nlm.nih.gov/pubmed/33875891	An expanded set of genome-wide association studies of brain imaging phenotypes in UK Biobank.	IDP dMRI TBSS OD Posterior corona radiata R	20859 British ancestry individuals	10.496 British ancestry individuals	12q24.12		ATXN2. SH2B3			ENSG00000204842. ENSG00000111252	NA	NA	rs3184504-C	rs3184504	0	3184504	missense_variant	0	0.524	3e-10	9.52288		0.062	[0.042-0.082] unit increase	Affymetrix [17103079] (imputed)	N
37	rs10774625	12	111884608	rs3184504	2020-11-24	33067605	Folkersen L	2020-10-16	Nat Metab	www.ncbi.nlm.nih.gov/pubmed/33067605	Genomic and drug target evaluation of 90 cardiovascular proteins in 30.931 individuals.	C-C motif chemokine 3 levels	21758 European ancestry individuals	9.173 individuals	12q24.12		ATXN2. SH2B3			ENSG00000204842. ENSG00000111252	NA	NA	rs3184504-T	rs3184504	0	3184504	missense_variant	0	0.46	6e-16	15.2218		0.0713	unit increase	Affymetrix. Illumina [20300000] (imputed)	N
37	rs10774625	12	111884608	rs3184504	2022-02-15	35078996	Gudjonsson A	2022-01-25	Nat Commun	www.ncbi.nlm.nih.gov/pubmed/35078996	A genome-wide association study of serum proteins reveals shared loci with common diseases.	Serum levels of protein CXCL11	5364 Icelandic ancestry individuals	NA	12q24.12		ATXN2. SH2B3			ENSG00000204842. ENSG00000111252	NA	NA	rs3184504-T	rs3184504	0	3184504	missense_variant	0	0.3861	4e-18	17.3979		0.168607	[0.13-0.21] unit increase	Illumina [7506463] (imputed)	N
37	rs10774625	12	111884608	rs3184504	2019-07-12	29273807	Turcot V	2017-12-22	Nat Genet	www.ncbi.nlm.nih.gov/pubmed/29273807	Protein-altering variants associated with body mass index implicate pathways that control energy intake and expenditure in obesity.	Body mass index	up to 449889 European ancestry individuals up to 29398 South Asian ancestry individuals up to 27610 African American individuals up to 8839 East Asian individuals up to 10772 Hispanic ancestry individuals	up to 196.766 European ancestry individuals	12q24.12	SH2B3	ATXN2. SH2B3			ENSG00000204842. ENSG00000111252	NA	NA	rs3184504-C	rs3184504	0	3184504	missense_variant	0	0.5548	7e-12	11.1549		0.0129	[0.0092-0.0166] unit increase	Illumina [246328]	N
37	rs10774625	12	111884608	rs3184504	2023-02-23	36792583	Albinana C	2023-02-15	Nat Commun	www.ncbi.nlm.nih.gov/pubmed/36792583	Genetic correlates of vitamin D-binding protein and 25-hydroxyvitamin D in neonatal dried blood spots.	Vitamin D-binding protein levels (adjusted for GC haplotype)	65590 European ancestry individuals	NA	12q24.12		ATXN2. SH2B3			ENSG00000204842. ENSG00000111252	NA	NA	rs3184504-?	rs3184504	0	3184504	missense_variant	0	NR	2e-23	22.699		0.0381	[0.031-0.046] unit decrease	Illumina [6091695] (imputed)	N
37	rs10774625	12	111884608	rs3184504	2023-02-23	36792583	Albinana C	2023-02-15	Nat Commun	www.ncbi.nlm.nih.gov/pubmed/36792583	Genetic correlates of vitamin D-binding protein and 25-hydroxyvitamin D in neonatal dried blood spots.	Vitamin D-binding protein levels	65589 European ancestry individuals	NA	12q24.12		ATXN2. SH2B3			ENSG00000204842. ENSG00000111252	NA	NA	rs3184504-?	rs3184504	0	3184504	missense_variant	0	NR	2e-16	15.699		0.0453	[0.035-0.056] unit decrease	Illumina [6091695] (imputed)	N
37	rs10774625	12	111884608	rs3184504	2023-04-03	34648354	Pietzner M	2021-11-12	Science	www.ncbi.nlm.nih.gov/pubmed/34648354	Mapping the proteo-genomic convergence of human diseases.	Fibroblast growth factor-binding protein 1 levels	10708 European ancestry individuals	NA	12q24.12		ATXN2. SH2B3			ENSG00000204842. ENSG00000111252	NA	NA	rs3184504-T	rs3184504	0	3184504	missense_variant	0	0.47	1e-14	14		0.105	[0.078-0.132] unit decrease	Affymetrix. Illumina [10200000] (imputed)	N
37	rs10774625	12	111884608	rs3184504	2023-06-27	36828809	Han Y	2023-02-24	Nat Commun	www.ncbi.nlm.nih.gov/pubmed/36828809	Multitrait genome-wide analyses identify new susceptibility loci and candidate drugs to primary sclerosing cholangitis.	Primary sclerosing cholangitis (MTAG)	at least 2871 European ancestry cases at least 12019 European ancestry controls (MTAG boosted by autoimmune-related disease samples)	at least 952 cases. 231.644 controls (MTAG boosted by autoimmune-related disease samples)	12q24.12		ATXN2. SH2B3			ENSG00000204842. ENSG00000111252	NA	NA	rs3184504-C	rs3184504	0	3184504	missense_variant	0	NR	1e-15	15		0.084694	[0.064-0.105] unit decrease	NR [8412578] (imputed)	N
37	rs10774625	12	111884608	rs3184504	2023-04-03	34648354	Pietzner M	2021-11-12	Science	www.ncbi.nlm.nih.gov/pubmed/34648354	Mapping the proteo-genomic convergence of human diseases.	Semaphorin-4D levels	10708 European ancestry individuals	NA	12q24.12		ATXN2. SH2B3			ENSG00000204842. ENSG00000111252	NA	NA	rs3184504-T	rs3184504	0	3184504	missense_variant	0	0.47	1e-23	23		0.135	[0.11-0.16] unit increase	Affymetrix. Illumina [10200000] (imputed)	N
37	rs10774625	12	111884608	rs3184504	2023-04-03	34648354	Pietzner M	2021-11-12	Science	www.ncbi.nlm.nih.gov/pubmed/34648354	Mapping the proteo-genomic convergence of human diseases.	NT-3 growth factor receptor levels	10708 European ancestry individuals	NA	12q24.12		ATXN2. SH2B3			ENSG00000204842. ENSG00000111252	NA	NA	rs3184504-T	rs3184504	0	3184504	missense_variant	0	0.47	8e-12	11.0969		0.091	[0.066-0.116] unit decrease	Affymetrix. Illumina [10200000] (imputed)	N
37	rs10774625	12	111884608	rs3184504	2023-04-03	34648354	Pietzner M	2021-11-12	Science	www.ncbi.nlm.nih.gov/pubmed/34648354	Mapping the proteo-genomic convergence of human diseases.	Low affinity immunoglobulin gamma Fc region receptor III-B levels	10708 European ancestry individuals	NA	12q24.12		ATXN2. SH2B3			ENSG00000204842. ENSG00000111252	NA	NA	rs3184504-T	rs3184504	0	3184504	missense_variant	0	0.47	1e-15	15		0.111	[0.084-0.138] unit increase	Affymetrix. Illumina [10200000] (imputed)	N
37	rs10774625	12	111884608	rs3184504	2023-04-03	35760791	Blair DR	2022-06-27	Nat Commun	www.ncbi.nlm.nih.gov/pubmed/35760791	Common genetic variation associated with Mendelian disease severity revealed through cryptic phenotype analysis.	Cryptic phenotype that captures autosomal dominant polycystic kidney disease severity	308095 European ancestry individuals	NA	12q24.12		ATXN2. SH2B3			ENSG00000204842. ENSG00000111252	NA	NA	rs3184504-T	rs3184504	0	3184504	missense_variant	0	NR	4e-09	8.39794		0.007	[0.0047-0.0093] unit increase	Affymetrix [579430]	N
37	rs10774625	12	111884608	rs3184504	2021-12-13	34469753	Kachuri L	2021-08-26	Am J Hum Genet	www.ncbi.nlm.nih.gov/pubmed/34469753	Genetic determinants of blood-cell traits influence susceptibility to childhood acute lymphoblastic leukemia.	Basophil count	234678 European ancestry individuals	100.513 European ancestry individuals	12q24.12		ATXN2. SH2B3			ENSG00000204842. ENSG00000111252	NA	NA	rs3184504-T	rs3184504	0	3184504	missense_variant	0	0.484	4e-82	81.3979		NA		Affymetrix [10369434] (imputed)	N
37	rs10774625	12	111884608	rs3184504	2021-12-13	34469753	Kachuri L	2021-08-26	Am J Hum Genet	www.ncbi.nlm.nih.gov/pubmed/34469753	Genetic determinants of blood-cell traits influence susceptibility to childhood acute lymphoblastic leukemia.	Platelet count	235256 European ancestry individuals	100.764 European ancestry individuals	12q24.12		ATXN2. SH2B3			ENSG00000204842. ENSG00000111252	NA	NA	rs3184504-T	rs3184504	0	3184504	missense_variant	0	0.484	8e-263	262.097		NA		Affymetrix [10369434] (imputed)	N
37	rs10774625	12	111884608	rs3184504	2021-12-13	34469753	Kachuri L	2021-08-26	Am J Hum Genet	www.ncbi.nlm.nih.gov/pubmed/34469753	Genetic determinants of blood-cell traits influence susceptibility to childhood acute lymphoblastic leukemia.	Monocyte count	234690 European ancestry individuals	100.494 European ancestry individuals	12q24.12		ATXN2. SH2B3			ENSG00000204842. ENSG00000111252	NA	NA	rs3184504-T	rs3184504	0	3184504	missense_variant	0	0.484	7e-75	74.1549		NA		Affymetrix [10369434] (imputed)	N
37	rs10774625	12	111884608	rs3184504	2021-12-13	34469753	Kachuri L	2021-08-26	Am J Hum Genet	www.ncbi.nlm.nih.gov/pubmed/34469753	Genetic determinants of blood-cell traits influence susceptibility to childhood acute lymphoblastic leukemia.	Neutrophil count	234802 European ancestry individuals	100.556 European ancestry individuals	12q24.12		ATXN2. SH2B3			ENSG00000204842. ENSG00000111252	NA	NA	rs3184504-T	rs3184504	0	3184504	missense_variant	0	0.484	1e-55	55		NA		Affymetrix [10369434] (imputed)	N
37	rs10774625	12	111884608	rs3184504	2021-06-09	33972514	Pazoki R	2021-05-10	Nat Commun	www.ncbi.nlm.nih.gov/pubmed/33972514	Genetic analysis in European ancestry individuals identifies 517 loci associated with liver enzymes.	Liver enzyme levels (alanine transaminase)	437267 European ancestry individuals	315.572 European ancestry individuals	12q24.12	SH2B3	ATXN2. SH2B3			ENSG00000204842. ENSG00000111252	NA	NA	rs3184504-T	rs3184504	0	3184504	missense_variant	0	0.483255	6e-31	30.2218		0.0045174	[0.0038-0.0053] unit increase	Affymetrix [13995440] (imputed)	N
37	rs10774625	12	111884608	rs3184504	2021-12-13	34469753	Kachuri L	2021-08-26	Am J Hum Genet	www.ncbi.nlm.nih.gov/pubmed/34469753	Genetic determinants of blood-cell traits influence susceptibility to childhood acute lymphoblastic leukemia.	Lymphocyte count	234778 European ancestry individuals	100.554 European ancestry individuals	12q24.12		ATXN2. SH2B3			ENSG00000204842. ENSG00000111252	NA	NA	rs3184504-T	rs3184504	0	3184504	missense_variant	0	0.484	2e-184	183.699		NA		Affymetrix [10369434] (imputed)	N
37	rs10774625	12	111884608	rs3184504	2023-01-10	29875488	Sun BB	2018-06-06	Nature	www.ncbi.nlm.nih.gov/pubmed/29875488	Genomic atlas of the human plasma proteome.	Vascular cell adhesion protein 1 levels (VCAM1.2967.8.1)	3301 European ancestry individuals	NA	12q24.12		ATXN2. SH2B3			ENSG00000204842. ENSG00000111252	NA	NA	rs3184504-C	rs3184504	0	3184504	missense_variant	0	0.517	2e-14	13.699		0.19	[-0.15--0.23] unit decrease	Affymetrix [10572788] (imputed)	N
37	rs10774625	12	111884608	rs3184504	2022-04-01	34899825	Jiao H	2021-11-25	Front Genet	www.ncbi.nlm.nih.gov/pubmed/34899825	Pathway Association Studies Reveal Gene Loci and Pathway Networks that Associated With Plasma Cystatin C Levels.	Cystatin C plasma levels	460858 European or unknown ancestry individuals	NA	12q24.12		ATXN2. SH2B3			ENSG00000204842. ENSG00000111252	NA	NA	rs3184504-?	rs3184504	0	3184504	missense_variant	0	NR	4e-243	242.398		NA		Affymetrix [NR] (imputed)	N
37	rs10774625	12	111884608	rs3184504	2021-08-13	34315874	Ward LD	2021-07-27	Nat Commun	www.ncbi.nlm.nih.gov/pubmed/34315874	GWAS of serum ALT and AST reveals an association of SLC30A10 Thr95Ile with hypermanganesemia symptoms.	Alanine aminotransferase levels	387859 British ancestry individuals 10635 Asian or Asian British individuals 7468 Black or Black British individuals 2338 Chinese ancestry individuals	NA	12q24.12	SH2B3	ATXN2. SH2B3			ENSG00000204842. ENSG00000111252	NA	NA	rs3184504-?	rs3184504	0	3184504	missense_variant	0	NR	2e-34	33.699		0.0051	[0.0043-0.0059] unit increase	Affymetrix [21347608] (imputed)	N
37	rs10774625	12	111884608	rs3184504	2021-08-13	34315874	Ward LD	2021-07-27	Nat Commun	www.ncbi.nlm.nih.gov/pubmed/34315874	GWAS of serum ALT and AST reveals an association of SLC30A10 Thr95Ile with hypermanganesemia symptoms.	Aspartate aminotransferase levels	386570 British ancestry individuals 10617 Asian or Asian British individuals 7426 Black or Black British individuals 2321 Chinese ancestry individuals	NA	12q24.12	SH2B3	ATXN2. SH2B3			ENSG00000204842. ENSG00000111252	NA	NA	rs3184504-?	rs3184504	0	3184504	missense_variant	0	NR	1e-18	18		0.0024	[0.0018-0.003] unit increase	Affymetrix [21347608] (imputed)	N
37	rs10774625	12	111884608	rs3184504	2022-11-08	36093044	Mathieu S	2022-08-20	iScience	www.ncbi.nlm.nih.gov/pubmed/36093044	Genetic association and Mendelian randomization for hypothyroidism highlight immune molecular mechanisms.	Hypothyroidism	51194 European ancestry cases 443383 European ancestry controls	17.002 cases. 178.141 controls	12q24.12		ATXN2. SH2B3			ENSG00000204842. ENSG00000111252	NA	NA	rs3184504-T	rs3184504	0	3184504	missense_variant	0	NR	1e-127	127		0.192156	[0.18-0.21] unit increase	Affymetrix. Illumina [10836150] (imputed)	N
37	rs10774625	12	111884608	rs3184504	2022-11-17	34887591	Graham SE	2021-12-09	Nature	www.ncbi.nlm.nih.gov/pubmed/34887591	The power of genetic diversity in genome-wide association studies of lipids.	Total cholesterol levels	1320016 European ancestry individuals	NA	12q24.12		ATXN2. SH2B3			ENSG00000204842. ENSG00000111252	NA	NA	rs3184504-C	rs3184504	0	3184504	missense_variant	0	0.527377	4e-62	61.3979		0.0268413	[0.024-0.029] unit increase	NR [52000000] (imputed)	N
37	rs10774625	12	111884608	rs3184504	2023-03-13	36635386	Chen Y	2023-01-12	Nat Genet	www.ncbi.nlm.nih.gov/pubmed/36635386	Genomic atlas of the plasma metabolome prioritizes metabolites implicated in human diseases.	Kynurenine levels	8244 European ancestry individuals	NA	12q24.12		ATXN2. SH2B3			ENSG00000204842. ENSG00000111252	NA	NA	rs3184504-C	rs3184504	0	3184504	missense_variant	0	0.513669	3e-13	12.5229		0.108142	[0.079-0.137] unit decrease	Affymetrix [15430076] (imputed)	N
37	rs10774625	12	111884608	rs3184504	2023-03-13	36635386	Chen Y	2023-01-12	Nat Genet	www.ncbi.nlm.nih.gov/pubmed/36635386	Genomic atlas of the plasma metabolome prioritizes metabolites implicated in human diseases.	X-12100 levels	8210 European ancestry individuals	NA	12q24.12		ATXN2. SH2B3			ENSG00000204842. ENSG00000111252	NA	NA	rs3184504-C	rs3184504	0	3184504	missense_variant	0	0.514092	2e-14	13.699		0.107997	[0.08-0.136] unit decrease	Affymetrix [15430162] (imputed)	N
37	rs10774625	12	111884608	rs3184504	2021-08-24	34021172	Christakoudi S	2021-05-21	Sci Rep	www.ncbi.nlm.nih.gov/pubmed/34021172	GWAS of allometric body-shape indices in UK Biobank identifies loci suggesting associations with morphogenesis. organogenesis. adrenal cell renewal and cancer.	Hip circumference adjusted for BMI	219872 British ancestry women	NA	12q24.12	SH2B3	ATXN2. SH2B3			ENSG00000204842. ENSG00000111252	NA	NA	rs3184504-T	rs3184504	0	3184504	missense_variant	0	NR	2e-14	13.699		0.0215759	[0.016-0.027] unit decrease	Affymetrix [321016] (imputed)	N
37	rs10774625	12	111884608	rs3184504	2022-12-09	24816252	Shin SY	2014-05-11	Nat Genet	www.ncbi.nlm.nih.gov/pubmed/24816252	An atlas of genetic influences on human blood metabolites.	Kynurenine levels	7816 European ancestry individuals	NA	12q24.12		ATXN2. SH2B3			ENSG00000204842. ENSG00000111252	NA	NA	rs3184504-T	rs3184504	0	3184504	missense_variant	0	0.49	6e-18	17.2218		0.015	[0.011-0.019] unit increase	Affymetrix. Illumina [2100000] (imputed)	N
37	rs10774625	12	111884608	rs3184504	2022-11-29	36376295	Levin MG	2022-11-14	Nat Commun	www.ncbi.nlm.nih.gov/pubmed/36376295	Genome-wide association and multi-trait analyses characterize the common genetic architecture of heart failure.	Heart failure (multivariate analysis)	17917 African ancestry individuals 4293 admixed ancestry individuals 47934 East Asian ancestry individuals 343120 European ancestry individuals	NA	12q24.12		ATXN2. SH2B3			ENSG00000204842. ENSG00000111252	NA	NA	rs3184504-?	rs3184504	0	3184504	missense_variant	0	NR	4e-09	8.39794	(commonfactor)	0.0890611	[0.059-0.119] unit decrease	Affymetrix. Illumina [NR]	N
37	rs10774625	12	111884608	rs3184504	2022-07-20	35285134	Temprano-Sagrera G	2022-03-14	J Thromb Haemost	www.ncbi.nlm.nih.gov/pubmed/35285134	Multi-phenotype analyses of hemostatic traits with cardiovascular events reveal novel genetic associations.	Coronary artery disease or tissue plasminogen activator levels (pleiotropy)	172122 European South Asian or East Asian CAD cases 566864 European South Asian or East Asian CAD controls 26929 European ancestry individuals with measurements	NA	12q24.12		ATXN2. SH2B3			ENSG00000204842. ENSG00000111252	NA	NA	rs3184504-?	rs3184504	0	3184504	missense_variant	0	NR	2e-20	19.699		NA		NR [NR]	N
37	rs10774625	12	111884608	rs3184504	2022-07-20	35285134	Temprano-Sagrera G	2022-03-14	J Thromb Haemost	www.ncbi.nlm.nih.gov/pubmed/35285134	Multi-phenotype analyses of hemostatic traits with cardiovascular events reveal novel genetic associations.	Coronary artery disease or plasminogen activator inhibitor 1 levels (pleiotropy)	172122 European South Asian or East Asian CAD cases 566864 European South Asian or East Asian CAD controls 19599 European ancestry individuals with measurements	NA	12q24.12		ATXN2. SH2B3			ENSG00000204842. ENSG00000111252	NA	NA	rs3184504-?	rs3184504	0	3184504	missense_variant	0	NR	2e-20	19.699		NA		NR [NR]	N
37	rs10774625	12	111884608	rs3184504	2022-07-20	35285134	Temprano-Sagrera G	2022-03-14	J Thromb Haemost	www.ncbi.nlm.nih.gov/pubmed/35285134	Multi-phenotype analyses of hemostatic traits with cardiovascular events reveal novel genetic associations.	Ischemic stroke or factor VII levels (pleiotropy)	27495 European or African American individuals with measurements 60341 European African American East Asian South Asian mixed Asian or Latin American ischemic stroke cases 454450 European African American East Asian South Asian mixed Asian or Latin American ischemic stroke controls	NA	12q24.12		ATXN2. SH2B3			ENSG00000204842. ENSG00000111252	NA	NA	rs3184504-?	rs3184504	0	3184504	missense_variant	0	NR	6e-15	14.2218		NA		NR [NR]	N
37	rs10774625	12	111884608	rs3184504	2022-07-20	35285134	Temprano-Sagrera G	2022-03-14	J Thromb Haemost	www.ncbi.nlm.nih.gov/pubmed/35285134	Multi-phenotype analyses of hemostatic traits with cardiovascular events reveal novel genetic associations.	Ischemic stroke or factor VIII levels (pleiotropy)	32610 European African American East Asian South Asian or Hispanic individuals with measurements 60341 European African American East Asian South Asian mixed Asian or Latin American ischemic stroke cases 454450 European African American East Asian South Asian mixed Asian or Latin American ischemic stroke controls	NA	12q24.12		ATXN2. SH2B3			ENSG00000204842. ENSG00000111252	NA	NA	rs3184504-?	rs3184504	0	3184504	missense_variant	0	NR	8e-15	14.0969		NA		NR [NR]	N
37	rs10774625	12	111884608	rs3184504	2022-04-27	35213538	Richardson TG	2022-02-25	PLoS Biol	www.ncbi.nlm.nih.gov/pubmed/35213538	Characterising metabolomic signatures of lipid-modifying therapies through drug target mendelian randomisation.	Acetate levels	115050 European ancestry individuals	NA	12q24.12		ATXN2. SH2B3			ENSG00000204842. ENSG00000111252	NA	NA	rs3184504-T	rs3184504	0	3184504	missense_variant	0	0.483377	2e-11	10.699		0.028061	[0.02-0.036] unit decrease	NR [11722792] (imputed)	N
37	rs10774625	12	111884608	rs3184504	2021-12-14	34594039	Sakaue S	2021-09-30	Nat Genet	www.ncbi.nlm.nih.gov/pubmed/34594039	A cross-population atlas of genetic associations for 220 human phenotypes.	Hashimoto thyroiditis	15654 European ancestry cases 379986 European ancestry controls 537 East Asian ancestry cases 172656 East Asian ancestry controls	NA	12q24.12		ATXN2. SH2B3			ENSG00000204842. ENSG00000111252	NA	NA	rs3184504-C	rs3184504	0	3184504	missense_variant	0	NR	1e-25	25		0.179	[0.15-0.21] unit decrease	Affymetrix. Illumina [25797652] (imputed)	N
37	rs10774625	12	111884608	rs3184504	2021-12-14	34594039	Sakaue S	2021-09-30	Nat Genet	www.ncbi.nlm.nih.gov/pubmed/34594039	A cross-population atlas of genetic associations for 220 human phenotypes.	Hypothyroidism	30155 European ancestry cases 379986 European ancestry controls 1114 East Asian ancestry cases 172656 East Asian ancestry controls	NA	12q24.12		ATXN2. SH2B3			ENSG00000204842. ENSG00000111252	NA	NA	rs3184504-C	rs3184504	0	3184504	missense_variant	0	NR	8e-65	64.0969		0.1734	[0.15-0.19] unit decrease	Affymetrix. Illumina [25801083] (imputed)	N
37	rs10774625	12	111884608	rs3184504	2022-07-20	35285134	Temprano-Sagrera G	2022-03-14	J Thromb Haemost	www.ncbi.nlm.nih.gov/pubmed/35285134	Multi-phenotype analyses of hemostatic traits with cardiovascular events reveal novel genetic associations.	Ischemic stroke or tissue plasminogen activator levels (pleiotropy)	60341 European African American East Asian South Asian mixed Asian or Latin American ischemic stroke cases 454450 European African American East Asian South Asian mixed Asian or Latin American ischemic stroke controls 26929 European ancestry individuals with measurements	NA	12q24.12		ATXN2. SH2B3			ENSG00000204842. ENSG00000111252	NA	NA	rs3184504-?	rs3184504	0	3184504	missense_variant	0	NR	4e-15	14.3979		NA		NR [NR]	N
37	rs10774625	12	111884608	rs3184504	2022-07-20	35285134	Temprano-Sagrera G	2022-03-14	J Thromb Haemost	www.ncbi.nlm.nih.gov/pubmed/35285134	Multi-phenotype analyses of hemostatic traits with cardiovascular events reveal novel genetic associations.	Ischemic stroke or plasminogen activator inhibitor 1 levels (pleiotropy)	60341 European African American East Asian South Asian mixed Asian or Latin American ischemic stroke cases 454450 European African American East Asian South Asian mixed Asian or Latin American ischemic stroke controls 19599 European ancestry individuals with measurements	NA	12q24.12		ATXN2. SH2B3			ENSG00000204842. ENSG00000111252	NA	NA	rs3184504-?	rs3184504	0	3184504	missense_variant	0	NR	1e-14	14		NA		NR [NR]	N
37	rs10774625	12	111884608	rs3184504	2022-07-20	35285134	Temprano-Sagrera G	2022-03-14	J Thromb Haemost	www.ncbi.nlm.nih.gov/pubmed/35285134	Multi-phenotype analyses of hemostatic traits with cardiovascular events reveal novel genetic associations.	Ischemic stroke or von Willebrand factor levels (pleiotropy)	60341 European African American East Asian South Asian mixed Asian or Latin American ischemic stroke cases 454450 European African American East Asian South Asian mixed Asian or Latin American ischemic stroke controls 46354 European African American or Hispanic individuals with measurements	NA	12q24.12		ATXN2. SH2B3			ENSG00000204842. ENSG00000111252	NA	NA	rs3184504-?	rs3184504	0	3184504	missense_variant	0	NR	3e-16	15.5229		NA		NR [NR]	N
37	rs10774625	12	111884608	rs3184504	2022-07-20	35285134	Temprano-Sagrera G	2022-03-14	J Thromb Haemost	www.ncbi.nlm.nih.gov/pubmed/35285134	Multi-phenotype analyses of hemostatic traits with cardiovascular events reveal novel genetic associations.	Ischemic stroke or factor XI levels (pleiotropy)	16169 European ancestry individuals with measurements 60341 European African American East Asian South Asian mixed Asian or Latin American ischemic stroke cases 454450 European African American East Asian South Asian mixed Asian or Latin American ischemic stroke controls	NA	12q24.12		ATXN2. SH2B3			ENSG00000204842. ENSG00000111252	NA	NA	rs3184504-?	rs3184504	0	3184504	missense_variant	0	NR	3e-15	14.5229		NA		NR [NR]	N
37	rs10774625	12	111884608	rs3184504	2022-07-20	35285134	Temprano-Sagrera G	2022-03-14	J Thromb Haemost	www.ncbi.nlm.nih.gov/pubmed/35285134	Multi-phenotype analyses of hemostatic traits with cardiovascular events reveal novel genetic associations.	Ischemic stroke or fibrinogen levels (pleiotropy)	120246 European ancestry individuals with measurements 60341 European African American East Asian South Asian mixed Asian or Latin American ischemic stroke cases 454450 European African American East Asian South Asian mixed Asian or Latin American ischemic stroke controls	NA	12q24.12		ATXN2. SH2B3			ENSG00000204842. ENSG00000111252	NA	NA	rs3184504-?	rs3184504	0	3184504	missense_variant	0	NR	7e-27	26.1549		NA		NR [NR]	N
37	rs10774625	12	111884608	rs3184504	2021-12-14	34594039	Sakaue S	2021-09-30	Nat Genet	www.ncbi.nlm.nih.gov/pubmed/34594039	A cross-population atlas of genetic associations for 220 human phenotypes.	Type 1 diabetes	6447 European ancestry cases 451248 European ancestry controls 1219 East Asian ancestry cases 132032 East Asian ancestry controls	NA	12q24.12		ATXN2. SH2B3			ENSG00000204842. ENSG00000111252	NA	NA	rs3184504-C	rs3184504	0	3184504	missense_variant	0	NR	4e-14	13.3979		0.1433	[0.11-0.18] unit decrease	Affymetrix. Illumina [25837106] (imputed)	N
37	rs10774625	12	111884608	rs3184504	2023-06-19	36757925	Jiang X	2023-02-09	PLoS Genet	www.ncbi.nlm.nih.gov/pubmed/36757925	GWAS on retinal vasculometry phenotypes.	Retinal venular width	52798 European ancestry individuals	4.987 European ancestry individuals	12q24.12		ATXN2. SH2B3			ENSG00000204842. ENSG00000111252	NA	NA	rs3184504-T	rs3184504	0	3184504	missense_variant	0	0.482395	9e-09	8.04576		0.413	[0.27-0.55] unit increase	NR [19368057] (imputed)	N
37	rs10774625	12	111884608	rs3184504	2022-07-29	35470158	Saevarsdottir S	2022-04-25	Ann Rheum Dis	www.ncbi.nlm.nih.gov/pubmed/35470158	Multiomics analysis of rheumatoid arthritis yields sequence variants that have large effects on risk of the seropositive subset.	Rheumatoid arthritis	26612 European ancestry cases 869454 European ancestry controls 4701 cases 125923 controls	NA	12q24.12		ATXN2. SH2B3			ENSG00000204842. ENSG00000111252	NA	NA	rs3184504-T	rs3184504	0	3184504	missense_variant	0	0.4635	1e-17	17		1.08		Affymetrix. Illumina [64000000] (imputed)	N
37	rs10774625	12	111884608	rs3184504	2022-07-29	35470158	Saevarsdottir S	2022-04-25	Ann Rheum Dis	www.ncbi.nlm.nih.gov/pubmed/35470158	Multiomics analysis of rheumatoid arthritis yields sequence variants that have large effects on risk of the seropositive subset.	Rheumatoid arthritis (rheumatoid factor and/or anti-cyclic citrullinated peptide seropositive)	14551 European ancestry cases 846260 European ancestry controls 3468 cases 145344 controls	NA	12q24.12		ATXN2. SH2B3			ENSG00000204842. ENSG00000111252	NA	NA	rs3184504-T	rs3184504	0	3184504	missense_variant	0	0.4635	8e-16	15.0969		1.1		Affymetrix. Illumina [64000000] (imputed)	N
37	rs10774625	12	111884608	rs3184504	2020-09-18	32888494	Vuckovic D	2020-09-01	Cell	www.ncbi.nlm.nih.gov/pubmed/32888494	The Polygenic and Monogenic Basis of Blood Traits and Diseases.	White blood cell count	408112 British individuals	NA	12q24.12	SH2B3	ATXN2. SH2B3			ENSG00000204842. ENSG00000111252	NA	NA	rs3184504-C	rs3184504	0	3184504	missense_variant	0	0.518653	2e-228	227.699		0.0713126	[0.067-0.076] unit decrease	Affymetrix [93095623] (imputed)	N
37	rs10774625	12	111884608	rs3184504	2020-09-18	32888494	Vuckovic D	2020-09-01	Cell	www.ncbi.nlm.nih.gov/pubmed/32888494	The Polygenic and Monogenic Basis of Blood Traits and Diseases.	Neutrophil count	408112 British individuals	NA	12q24.12	SH2B3	ATXN2. SH2B3			ENSG00000204842. ENSG00000111252	NA	NA	rs3184504-C	rs3184504	0	3184504	missense_variant	0	0.518633	5e-47	46.301		0.0319386	[0.028-0.036] unit decrease	Affymetrix [93095623] (imputed)	N
37	rs10774625	12	111884608	rs3184504	2020-09-18	32888494	Vuckovic D	2020-09-01	Cell	www.ncbi.nlm.nih.gov/pubmed/32888494	The Polygenic and Monogenic Basis of Blood Traits and Diseases.	Plateletcrit	408112 British individuals	NA	12q24.12	SH2B3	ATXN2. SH2B3			ENSG00000204842. ENSG00000111252	NA	NA	rs3184504-C	rs3184504	0	3184504	missense_variant	0	0.518709	2E-775	774.699		0.160592	[0.16-0.17] unit decrease	Affymetrix [93095623] (imputed)	N
37	rs10774625	12	111884608	rs3184504	2020-09-18	32888494	Vuckovic D	2020-09-01	Cell	www.ncbi.nlm.nih.gov/pubmed/32888494	The Polygenic and Monogenic Basis of Blood Traits and Diseases.	Red blood cell count	408112 British individuals	NA	12q24.12	SH2B3	ATXN2. SH2B3			ENSG00000204842. ENSG00000111252	NA	NA	rs3184504-C	rs3184504	0	3184504	missense_variant	0	0.518647	8e-108	107.097		0.0488327	[0.044-0.053] unit decrease	Affymetrix [93095623] (imputed)	N
37	rs10774625	12	111884608	rs3184504	2019-09-02	28628107	Jonsson S	2017-06-19	Nat Genet	www.ncbi.nlm.nih.gov/pubmed/28628107	Identification of sequence variants influencing immunoglobulin levels.	IgA levels	16883 Icelandic ancestry individuals	2.151 Swedish ancestry individuals	12q24.12	SH2B3	ATXN2. SH2B3			ENSG00000204842. ENSG00000111252	NA	NA	rs3184504-T	rs3184504	0	3184504	missense_variant	0	0.3793	1e-08	8	(Recessive)	0.11	NR SD units increase	Illumina [21568490] (imputed)	N
37	rs10774625	12	111884608	rs3184504	2020-09-18	32888494	Vuckovic D	2020-09-01	Cell	www.ncbi.nlm.nih.gov/pubmed/32888494	The Polygenic and Monogenic Basis of Blood Traits and Diseases.	Platelet count	408112 British individuals	NA	12q24.12	SH2B3	ATXN2. SH2B3			ENSG00000204842. ENSG00000111252	NA	NA	rs3184504-C	rs3184504	0	3184504	missense_variant	0	0.518691	5E-616	615.301		0.15464	[0.15-0.16] unit decrease	Affymetrix [93095623] (imputed)	N
37	rs10774625	12	111884608	rs3184504	2019-06-21	31015401	Wu Y	2019-04-23	Nat Commun	www.ncbi.nlm.nih.gov/pubmed/31015401	Genome-wide association study of medication-use and associated disease in the UK Biobank.	Medication use (calcium channel blockers)	31904 European ancestry cases 172474 European ancestry controls	NA	12q24.12	SH2B3	ATXN2. SH2B3			ENSG00000204842. ENSG00000111252	NA	NA	rs3184504-T	rs3184504	0	3184504	missense_variant	0	0.481977	2e-12	11.699		0.0563944	[0.041-0.072] unit increase	Affymetrix [7288503] (imputed)	N
37	rs10774625	12	111884608	rs3184504	2020-04-17	30572963	Marquez A	2018-12-20	Genome Med	www.ncbi.nlm.nih.gov/pubmed/30572963	Meta-analysis of Immunochip data of four autoimmune diseases reveals novel single-disease and cross-phenotype associations.	Type 1 diabetes	6670 European ancestry cases 22308 European ancestry controls	NA	12q24.12	SH2B3	ATXN2. SH2B3			ENSG00000204842. ENSG00000111252	NA	NA	rs3184504-?	rs3184504	0	3184504	missense_variant	0	0.49	1e-31	31		1.31096		Illumina [252970]	N
37	rs10774625	12	111884608	rs3184504	2020-04-17	30572963	Marquez A	2018-12-20	Genome Med	www.ncbi.nlm.nih.gov/pubmed/30572963	Meta-analysis of Immunochip data of four autoimmune diseases reveals novel single-disease and cross-phenotype associations.	Celiac disease	11489 European ancestry cases 22308 European ancestry controls	NA	12q24.12	SH2B3	ATXN2. SH2B3			ENSG00000204842. ENSG00000111252	NA	NA	rs3184504-?	rs3184504	0	3184504	missense_variant	0	NR	1e-17	17		1.16998		Illumina [252970]	N
37	rs10774625	12	111884608	rs3184504	2022-11-09	36333501	Ishigaki K	2022-11-04	Nat Genet	www.ncbi.nlm.nih.gov/pubmed/36333501	Multi-ancestry genome-wide association analyses identify novel genetic mechanisms in rheumatoid arthritis.	Rheumatoid arthritis (rheumatoid factor and/or anti-cyclic citrullinated peptide seropositive)	17221 European ancestry cases 74823 European ancestry controls 8340 East Asian ancestry cases 162608 East Asian ancestry controls 841 African ancestry cases 1108 African ancestry controls 689 South Asian ancestry cases 1258 South Asian ancestry controls 357 Arab ancestry cases 352 Arab ancestry controls	NA	12q24.12		ATXN2. SH2B3			ENSG00000204842. ENSG00000111252	NA	NA	rs3184504-C	rs3184504	0	3184504	missense_variant	0	NR	1e-08	8		0.921364	[0.895899099083128-0.947552897563286]	Affymetrix. Illumina [20990826] (imputed)	N
37	rs10774625	12	111884608	rs3184504	2022-11-09	36333501	Ishigaki K	2022-11-04	Nat Genet	www.ncbi.nlm.nih.gov/pubmed/36333501	Multi-ancestry genome-wide association analyses identify novel genetic mechanisms in rheumatoid arthritis.	Rheumatoid arthritis (rheumatoid factor and/or anti-cyclic citrullinated peptide seropositive)	17221 European ancestry cases 74823 European ancestry controls	NA	12q24.12		ATXN2. SH2B3			ENSG00000204842. ENSG00000111252	NA	NA	rs3184504-C	rs3184504	0	3184504	missense_variant	0	0.5358	4e-08	7.39794		0.923486	[0.897786058402718-0.949920940266569]	Affymetrix. Illumina [20990826] (imputed)	N
37	rs10774625	12	111884608	rs3184504	2023-05-10	34734193	Sun D	2020-10-31	HGG Adv	www.ncbi.nlm.nih.gov/pubmed/34734193	Multi-Ancestry Genome-wide Association Study Accounting for Gene-Psychosocial Factor Interactions Identifies Novel Loci for Blood Pressure Traits.	Diastolic blood pressure x depressive symptoms interaction (2df test)	14597 African American individuals 43335 European ancestry individuals 2592 Asian ancestry individuals 7926 Hispanic individuals	3.070 African American individuals. 42.700 European ancestry individuals. 3.458 East Asian ancestry individuals. 11.818 Hispanic individuals	12q24.12		ATXN2. SH2B3			ENSG00000204842. ENSG00000111252	NA	NA	rs3184504-?	rs3184504	0	3184504	missense_variant	0	NR	4e-19	18.3979		NA		Affymetrix. Illumina [NR] (imputed)	N
37	rs10774625	12	111884608	rs3184504	2022-11-09	36333501	Ishigaki K	2022-11-04	Nat Genet	www.ncbi.nlm.nih.gov/pubmed/36333501	Multi-ancestry genome-wide association analyses identify novel genetic mechanisms in rheumatoid arthritis.	Rheumatoid arthritis	22350 European ancestry cases 74823 European ancestry controls 11025 East Asian ancestry cases 162608 East Asian ancestry controls 999 African ancestry cases 1108 African ancestry controls 986 South Asian ancestry cases 1258 South Asian ancestry controls 511 Arab ancestry cases 352 Arab ancestry controls	NA	12q24.12		ATXN2. SH2B3			ENSG00000204842. ENSG00000111252	NA	NA	rs3184504-C	rs3184504	0	3184504	missense_variant	0	NR	3e-11	10.5229		0.915029	[0.891484239029607-0.93919469438279]	Affymetrix. Illumina [20990826] (imputed)	N
37	rs10774625	12	111884608	rs3184504	2022-11-09	36333501	Ishigaki K	2022-11-04	Nat Genet	www.ncbi.nlm.nih.gov/pubmed/36333501	Multi-ancestry genome-wide association analyses identify novel genetic mechanisms in rheumatoid arthritis.	Rheumatoid arthritis	22350 European ancestry cases 74823 European ancestry controls	NA	12q24.12		ATXN2. SH2B3			ENSG00000204842. ENSG00000111252	NA	NA	rs3184504-C	rs3184504	0	3184504	missense_variant	0	0.5358	1e-10	10		0.916402	[0.89247255741873-0.940973326028016]	Affymetrix. Illumina [20990826] (imputed)	N
37	rs10774625	12	111884608	rs3184504	2019-02-28	30254083	Cousminer DL	2018-09-25	Diabetes Care	www.ncbi.nlm.nih.gov/pubmed/30254083	First Genome-Wide Association Study of Latent Autoimmune Diabetes in Adults Reveals Novel Insights Linking Immune and Metabolic Diabetes.	Latent autoimmune diabetes vs. type 2 diabetes	2779 European ancestry latent autoimmune diabetes cases 10396 European ancestry type 2 diabetes cases	NA	12q24.12	SH2B3	ATXN2. SH2B3			ENSG00000204842. ENSG00000111252	NA	NA	rs3184504-?	rs3184504	0	3184504	missense_variant	0	0.52	2e-08	7.69897		1.24	[1.151-1.336]	Affymetrix. Illumina [8328843] (imputed)	N
37	rs10774625	12	111884608	rs3184504	2019-06-21	31015401	Wu Y	2019-04-23	Nat Commun	www.ncbi.nlm.nih.gov/pubmed/31015401	Genome-wide association study of medication-use and associated disease in the UK Biobank.	Medication use (thyroid preparations)	24832 European ancestry cases 280750 European ancestry controls	NA	12q24.12	SH2B3	ATXN2. SH2B3			ENSG00000204842. ENSG00000111252	NA	NA	rs3184504-T	rs3184504	0	3184504	missense_variant	0	0.484908	1e-112	112		0.205206	[0.19-0.22] unit increase	Affymetrix [7288503] (imputed)	N
37	rs10774625	12	111884608	rs3184504	2022-11-17	34887591	Graham SE	2021-12-09	Nature	www.ncbi.nlm.nih.gov/pubmed/34887591	The power of genetic diversity in genome-wide association studies of lipids.	High density lipoprotein cholesterol levels	40963 South Asian ancestry individuals 48057 Hispanic individuals 99432 Admixed African or African ancestry individuals 146492 East Asian ancestry individuals 1320016 European ancestry individuals	NA	12q24.12		ATXN2. SH2B3			ENSG00000204842. ENSG00000111252	NA	NA	rs3184504-?	rs3184504	0	3184504	missense_variant	0	NR	7e-51	50.1549		NA		NR [52000000] (imputed)	N
37	rs10774625	12	111884608	rs3184504	2021-12-14	34594039	Sakaue S	2021-09-30	Nat Genet	www.ncbi.nlm.nih.gov/pubmed/34594039	A cross-population atlas of genetic associations for 220 human phenotypes.	Platelet count	350474 European ancestry individuals 148623 East Asian ancestry individuals	NA	12q24.12		ATXN2. SH2B3			ENSG00000204842. ENSG00000111252	NA	NA	rs3184504-C	rs3184504	0	3184504	missense_variant	0	NR	7E-379	378.155		0.096	[0.091-0.101] unit decrease	Affymetrix. Illumina [20538505] (imputed)	N
37	rs10774625	12	111884608	rs3184504	2022-11-17	34887591	Graham SE	2021-12-09	Nature	www.ncbi.nlm.nih.gov/pubmed/34887591	The power of genetic diversity in genome-wide association studies of lipids.	High density lipoprotein cholesterol levels	1320016 European ancestry individuals	NA	12q24.12		ATXN2. SH2B3			ENSG00000204842. ENSG00000111252	NA	NA	rs3184504-C	rs3184504	0	3184504	missense_variant	0	0.527378	9e-34	33.0458		0.0221089	[0.019-0.025] unit increase	NR [52000000] (imputed)	N
37	rs10774625	12	111884608	rs3184504	2022-08-04	35505052	Fan CC	2022-05-03	Nat Commun	www.ncbi.nlm.nih.gov/pubmed/35505052	Multivariate genome-wide association study on tissue-sensitive diffusion metrics highlights pathways that shape the human brain.	Whole brain restricted directional diffusion (multivariate analysis)	23543 European ancestry individuals	11.555 European ancestry individuals. 3.030 non-European ancestry individuals	12q24.12		ATXN2. SH2B3			ENSG00000204842. ENSG00000111252	NA	NA	rs3184504-?	rs3184504	0	3184504	missense_variant	0	NR	1e-25	25		NA		NR [NR] (imputed)	N
37	rs10774625	12	111884608	rs3184504	2021-12-07	34601942	van Zuydam NR	2021-10-04	Circ Genom Precis Med	www.ncbi.nlm.nih.gov/pubmed/34601942	Genome-Wide Association Study of Peripheral Artery Disease.	Peripheral artery disease in non diabetes	6732 Finnish ancestry cases 416855 Finnish ancestry controls 6732 non-Scandinavian ancestry cases 416855 non-Scandinavian ancestry controls 6732 British ancestry cases 416855 British ancestry controls	NA	12q24.12		ATXN2. SH2B3			ENSG00000204842. ENSG00000111252	NA	NA	rs3184504-T	rs3184504	0	3184504	missense_variant	0	0.46	7e-06	5.1549		1.09	[1.06-1.13]	Illumina [NR] (imputed)	N
37	rs10774625	12	111884608	rs3184504	2021-12-14	34594039	Sakaue S	2021-09-30	Nat Genet	www.ncbi.nlm.nih.gov/pubmed/34594039	A cross-population atlas of genetic associations for 220 human phenotypes.	Hematocrit	350475 European ancestry individuals 153015 East Asian ancestry individuals	NA	12q24.12		ATXN2. SH2B3			ENSG00000204842. ENSG00000111252	NA	NA	rs3184504-C	rs3184504	0	3184504	missense_variant	0	NR	1e-129	129		0.0471	[0.043-0.051] unit decrease	Affymetrix. Illumina [20538534] (imputed)	N
37	rs10774625	12	111884608	rs3184504	2022-08-24	35762941	Plotnikov D	2022-06-01	Invest Ophthalmol Vis Sci	www.ncbi.nlm.nih.gov/pubmed/35762941	High Blood Pressure and Intraocular Pressure: A Mendelian Randomization Study.	Systolic blood pressure	526001 European ancestry individuals	NA	12q24.12		ATXN2. SH2B3			ENSG00000204842. ENSG00000111252	NA	NA	rs3184504-T	rs3184504	0	3184504	missense_variant	0	NR	2e-60	59.699		0.5937	[0.52-0.66] unit increase	NR [NR] (imputed)	N
37	rs10774625	12	111884608	rs3184504	2022-11-17	34887591	Graham SE	2021-12-09	Nature	www.ncbi.nlm.nih.gov/pubmed/34887591	The power of genetic diversity in genome-wide association studies of lipids.	Non-HDL cholesterol levels	1320016 European ancestry individuals	NA	12q24.12		ATXN2. SH2B3			ENSG00000204842. ENSG00000111252	NA	NA	rs3184504-T	rs3184504	0	3184504	missense_variant	0	0.467753	2e-24	23.699		0.0197839	[0.017-0.023] unit decrease	NR [52000000] (imputed)	N
37	rs10774625	12	111884608	rs3184504	2022-11-17	34887591	Graham SE	2021-12-09	Nature	www.ncbi.nlm.nih.gov/pubmed/34887591	The power of genetic diversity in genome-wide association studies of lipids.	Low density lipoprotein cholesterol levels	1320016 European ancestry individuals	NA	12q24.12		ATXN2. SH2B3			ENSG00000204842. ENSG00000111252	NA	NA	rs3184504-C	rs3184504	0	3184504	missense_variant	0	0.527337	9e-48	47.0458		0.0234144	[0.021-0.026] unit increase	NR [52000000] (imputed)	N
37	rs10774625	12	111884608	rs3184504	2021-12-14	34594039	Sakaue S	2021-09-30	Nat Genet	www.ncbi.nlm.nih.gov/pubmed/34594039	A cross-population atlas of genetic associations for 220 human phenotypes.	White blood cell count	350470 European ancestry individuals 154355 East Asian ancestry individuals	NA	12q24.12		ATXN2. SH2B3			ENSG00000204842. ENSG00000111252	NA	NA	rs3184504-C	rs3184504	0	3184504	missense_variant	0	NR	2e-157	156.699		0.0635	[0.059-0.068] unit decrease	Affymetrix. Illumina [20538670] (imputed)	N
37	rs10774625	12	111884608	rs3184504	2021-12-14	34594039	Sakaue S	2021-09-30	Nat Genet	www.ncbi.nlm.nih.gov/pubmed/34594039	A cross-population atlas of genetic associations for 220 human phenotypes.	Neutrophil count	349856 European ancestry individuals 82810 East Asian ancestry individuals	NA	12q24.12		ATXN2. SH2B3			ENSG00000204842. ENSG00000111252	NA	NA	rs3184504-C	rs3184504	0	3184504	missense_variant	0	NR	5e-37	36.301		0.0302	[0.025-0.035] unit decrease	Affymetrix. Illumina [20526770] (imputed)	N
37	rs10774625	12	111884608	rs3184504	2021-12-14	34594039	Sakaue S	2021-09-30	Nat Genet	www.ncbi.nlm.nih.gov/pubmed/34594039	A cross-population atlas of genetic associations for 220 human phenotypes.	Red blood cell count	350475 European ancestry individuals 153512 East Asian ancestry individuals	NA	12q24.12		ATXN2. SH2B3			ENSG00000204842. ENSG00000111252	NA	NA	rs3184504-C	rs3184504	0	3184504	missense_variant	0	NR	4e-72	71.3979		0.0366	[0.033-0.041] unit decrease	Affymetrix. Illumina [20538708] (imputed)	N
37	rs10774625	12	111884608	rs3184504	2021-12-14	34594039	Sakaue S	2021-09-30	Nat Genet	www.ncbi.nlm.nih.gov/pubmed/34594039	A cross-population atlas of genetic associations for 220 human phenotypes.	Medication use (thyroid preparations)	24832 European ancestry cases 280750 European ancestry controls 3103 East Asian ancestry cases 175623 East Asian ancestry controls	NA	12q24.12		ATXN2. SH2B3			ENSG00000204842. ENSG00000111252	NA	NA	rs3184504-C	rs3184504	0	3184504	missense_variant	0	NR	9e-113	112.046		0.2052	[0.19-0.22] unit decrease	Affymetrix. Illumina [15248280] (imputed)	N
37	rs10774625	12	111884608	rs3184504	2023-03-22	35964923	Timoteo VJ	2022-08-11	J Nutr Biochem	www.ncbi.nlm.nih.gov/pubmed/35964923	Common and Ethnic-Specific Genetic Determinants of Hemoglobin Concentration between Taiwanese Han Chinese and European Whites: Findings from Comparative Two-Stage Genome-Wide Association Studies.	Hemoglobin concentration	46904 European ancestry males	80.822 European ancestry males	12q24.12		ATXN2. SH2B3			ENSG00000204842. ENSG00000111252	NA	NA	rs3184504-T	rs3184504	0	3184504	missense_variant	0	0.484	7e-66	65.1549		0.06392	unit increase	NR [347791]	N
37	rs10774625	12	111884608	rs3184504	2023-03-22	35964923	Timoteo VJ	2022-08-11	J Nutr Biochem	www.ncbi.nlm.nih.gov/pubmed/35964923	Common and Ethnic-Specific Genetic Determinants of Hemoglobin Concentration between Taiwanese Han Chinese and European Whites: Findings from Comparative Two-Stage Genome-Wide Association Studies.	Hemoglobin concentration	52141 European ancestry females	89.584 European ancestry females	12q24.12		ATXN2. SH2B3			ENSG00000204842. ENSG00000111252	NA	NA	rs3184504-T	rs3184504	0	3184504	missense_variant	0	0.4844	1e-67	67		0.05728	unit increase	NR [347791]	N
37	rs642536	12	111887659	rs739496	2018-09-20	30019117	Liu J	2018-07-17	Hum Genet	www.ncbi.nlm.nih.gov/pubmed/30019117	The coexistence of copy number variations (CNVs) and single nucleotide polymorphisms (SNVs) at a locus can result in distorted calculations of the significance in associating SNVs to disease.	Adolescent idiopathic scoliosis	196 cases 303 controls	NA	12q24.12	NR	ATXN2. SH2B3			ENSG00000204842. ENSG00000111252	NA	NA	rs739496-?	rs739496	0	739496	3_prime_UTR_variant	0	NR	2e-29	28.699		NA		Affymetrix [NR]	N
37	rs642536	12	111887659	rs739496	2013-09-04	20139978	Kamatani Y	2010-02-07	Nat Genet	www.ncbi.nlm.nih.gov/pubmed/20139978	Genome-wide association study of hematological and biochemical traits in a Japanese population.	Platelet count	14806 Japanese ancestry individuals	NA	12q24.12	SH2B3	ATXN2. SH2B3			ENSG00000204842. ENSG00000111252	NA	NA	rs739496-A	rs739496	0	739496	3_prime_UTR_variant	0	0.16	5e-19	18.301		0.141	[0.11-0.17] unit decrease	Illumina [561583]	N
37	rs642536	12	111887659	rs739496	2015-08-01	25705162	Oh JH	2014-12-31	Genomics Inform	www.ncbi.nlm.nih.gov/pubmed/25705162	Genome-wide association study identifies candidate Loci associated with platelet count in koreans.	Platelet count	8842 Korean ancestry individuals	7.861 Korean ancestry individuals	12q24.12	SH2B3	ATXN2. SH2B3			ENSG00000204842. ENSG00000111252	NA	NA	rs739496-A	rs739496	0	739496	3_prime_UTR_variant	0	0.11	7e-12	11.1549		8.25	[5.15-11.35] unit decrease	Affymetrix [2152228] (imputed)	N
37	rs642536	12	111887659	rs739496	2021-12-14	34594039	Sakaue S	2021-09-30	Nat Genet	www.ncbi.nlm.nih.gov/pubmed/34594039	A cross-population atlas of genetic associations for 220 human phenotypes.	Platelet count	148623 East Asian ancestry individuals	NA	12q24.12		ATXN2. SH2B3			ENSG00000204842. ENSG00000111252	NA	NA	rs739496-G	rs739496	0	739496	3_prime_UTR_variant	0	0.829806	8e-159	158.097		0.118553	[0.11-0.13] unit increase	Illumina [13478928] (imputed)	N
37	rs642536	12	111887659	rs739496	2021-11-25	34033851	Cordell HJ	2021-05-22	J Hepatol	www.ncbi.nlm.nih.gov/pubmed/34033851	An international genome-wide meta-analysis of primary biliary cholangitis: novel risk loci and candidate drugs.	Primary biliary cholangitis	8021 European ancestry cases 16489 European ancestry controls 2495 East Asian ancestry cases 4283 East Asian ancestry controls	NA	12q24.12		ATXN2. SH2B3			ENSG00000204842. ENSG00000111252	NA	NA	rs739496-A	rs739496	0	739496	3_prime_UTR_variant	0	NR	6e-10	9.22185		0.159464	[0.11-0.21] unit increase	NR [2787054] (imputed)	N
37	rs642536	12	111894072	rs2073950	2021-02-19	33547301	Chen VL	2021-02-05	Nat Commun	www.ncbi.nlm.nih.gov/pubmed/33547301	Genome-wide association study of serum liver enzymes implicates diverse metabolic and liver pathology.	Serum alkaline phosphatase levels	390964 European ancestry individuals	105.030 East Asian ancestry individuals	12q24.12	ATXN2	ATXN2			ENSG00000204842	NA	NA	rs2073950-C	rs2073950	0	2073950	intron_variant	0	0.79	1e-29	29		11.3	z-score increase	Affymetrix [4311822] (imputed)	N
37	rs10774625	12	111904371	rs4766578	2020-05-29	32231276	Cai N	2020-03-30	Nat Genet	www.ncbi.nlm.nih.gov/pubmed/32231276	Minimal phenotyping yields genome-wide association signals of low specificity for major depression.	Smoking status (ever vs never smokers)	336066 British ancestry individuals	NA	12q24.12	NR	ATXN2			ENSG00000204842	NA	NA	rs4766578-T	rs4766578	0	4766578	intron_variant	0	0.4958	4e-08	7.39794		1.028	[1.02-1.04]	NR [8968716] (imputed)	N
37	rs10774625	12	111904371	rs4766578	2018-09-17	29844566	Davies G	2018-05-29	Nat Commun	www.ncbi.nlm.nih.gov/pubmed/29844566	Study of 300.486 individuals identifies 148 independent genetic loci influencing general cognitive function.	Reaction time	330069 European ancestry individuals	NA	12q24.12	ATXN2	ATXN2			ENSG00000204842	NA	NA	rs4766578-?	rs4766578	0	4766578	intron_variant	0	NR	1e-08	8		0.010036	[0.0066-0.0135] unit decrease	Affymetrix [805426] (imputed)	N
37	rs10774625	12	111904371	rs4766578	2019-10-04	30679032	Brazel DM	2018-12-06	Biol Psychiatry	www.ncbi.nlm.nih.gov/pubmed/30679032	Exome Chip Meta-analysis Fine Maps Causal Variants and Elucidates the Genetic Architecture of Rare Coding Variants in Smoking and Alcohol Use.	Smoking initiation (ever regular vs never regular)	up to 433216 European ancestry individuals	NA	12q24.12	ATXN2	ATXN2			ENSG00000204842	NA	NA	rs4766578-A	rs4766578	0	4766578	intron_variant	0	0.504	3e-08	7.52288		0.0127	[0.0082-0.0172] unit decrease	Illumina [~ 250000] (imputed)	N
37	rs10774625	12	111904371	rs4766578	2020-01-15	31097437	Plotnikov D	2019-05-16	Br J Ophthalmol	www.ncbi.nlm.nih.gov/pubmed/31097437	Association between birth weight and refractive error in adulthood: a Mendelian randomisation study.	Birth weight	188039 European ancestry individuals	NA	12q24.12	NR	ATXN2			ENSG00000204842	NA	NA	rs4766578-A	rs4766578	0	4766578	intron_variant	0	0.48	8e-15	14.0969		0.025	[0.019-0.031] z score increase	Affymetrix [up to 10400000] (imputed)	N
37	rs10774625	12	111904371	rs4766578	2020-02-05	31919418	Shah S	2020-01-09	Nat Commun	www.ncbi.nlm.nih.gov/pubmed/31919418	Genome-wide association and Mendelian randomisation analysis provide insights into the pathogenesis of heart failure.	Heart failure	47309 European ancestry cases 930014 European ancestry controls	NA	12q24.12	ATXN2	ATXN2			ENSG00000204842	NA	NA	rs4766578-T	rs4766578	0	4766578	intron_variant	0	0.47	5e-08	7.30103		1.04	[1.03-1.06]	Affymetrix. Illumina [8246881] (imputed)	N
37	rs10774625	12	111904371	rs4766578	2021-05-19	33082346	Xu K	2020-10-20	Nat Commun	www.ncbi.nlm.nih.gov/pubmed/33082346	Genome-wide association study of smoking trajectory and meta-analysis of smoking status in 842.000 individuals.	Smoking initiation	842717 European ancestry individuals	NA	12q24.12	ATXN2	ATXN2			ENSG00000204842	NA	NA	rs4766578-T	rs4766578	0	4766578	intron_variant	0	NR	1e-08	8		1.02	[NR]	Affymetrix [up to 79000000] (imputed)	N
37	rs10774625	12	111904371	rs4766578	2017-08-30	27863252	Astle WJ	2016-11-17	Cell	www.ncbi.nlm.nih.gov/pubmed/27863252	The Allelic Landscape of Human Blood Cell Trait Variation and Links to Common Complex Disease.	High light scatter reticulocyte count	170761 European ancestry individuals	NA	12q24.12	ATXN2	ATXN2			ENSG00000204842	NA	NA	rs4766578-A	rs4766578	0	4766578	intron_variant	0	0.5029	3e-75	74.5229		0.0656228	[0.059-0.073] unit decrease	Affymetrix [~ 2500000] (imputed)	N
37	rs10774625	12	111904371	rs4766578	2017-08-30	27863252	Astle WJ	2016-11-17	Cell	www.ncbi.nlm.nih.gov/pubmed/27863252	The Allelic Landscape of Human Blood Cell Trait Variation and Links to Common Complex Disease.	High light scatter reticulocyte percentage of red cells	170763 European ancestry individuals	NA	12q24.12	ATXN2	ATXN2			ENSG00000204842	NA	NA	rs4766578-A	rs4766578	0	4766578	intron_variant	0	0.5028	2e-60	59.699		0.0586027	[0.052-0.066] unit decrease	Affymetrix [~ 2500000] (imputed)	N
37	rs10774625	12	111904371	rs4766578	2017-08-30	27863252	Astle WJ	2016-11-17	Cell	www.ncbi.nlm.nih.gov/pubmed/27863252	The Allelic Landscape of Human Blood Cell Trait Variation and Links to Common Complex Disease.	Immature fraction of reticulocytes	170548 European ancestry individuals	NA	12q24.12	ATXN2	ATXN2			ENSG00000204842	NA	NA	rs4766578-A	rs4766578	0	4766578	intron_variant	0	0.5028	4e-19	18.3979		0.031633	[0.025-0.039] unit decrease	Affymetrix [~ 2500000] (imputed)	N
37	rs10774625	12	111904371	rs4766578	2017-08-30	27863252	Astle WJ	2016-11-17	Cell	www.ncbi.nlm.nih.gov/pubmed/27863252	The Allelic Landscape of Human Blood Cell Trait Variation and Links to Common Complex Disease.	Reticulocyte fraction of red cells	170690 European ancestry individuals	NA	12q24.12	ATXN2	ATXN2			ENSG00000204842	NA	NA	rs4766578-A	rs4766578	0	4766578	intron_variant	0	0.5028	2e-69	68.699		0.0630118	[0.056-0.07] unit decrease	Affymetrix [~ 2500000] (imputed)	N
37	rs10774625	12	111904371	rs4766578	2012-07-11	22561518	Jin Y	2012-05-06	Nat Genet	www.ncbi.nlm.nih.gov/pubmed/22561518	Genome-wide association analyses identify 13 new susceptibility loci for generalized vitiligo.	Vitiligo	418 European ancestry cases 2810 European ancestry controls	1.377 European ancestry cases. 1.284 European ancestry controls	12q24.12	SH2B3	ATXN2			ENSG00000204842	NA	NA	rs4766578-T	rs4766578	0	4766578	intron_variant	0	0.52	4e-18	17.3979		1.32	[NR]	Illumina [495821]	N
37	rs10774625	12	111904371	rs4766578	2018-04-25	24097067	Lessard CJ	2013-11-01	Nat Genet	www.ncbi.nlm.nih.gov/pubmed/24097067	Variants at multiple loci implicated in both innate and adaptive immune responses are associated with Sjögren's syndrome.	Sjögren's syndrome	1541 European ancestry cases 2634 European ancestry controls	NA	12q24.12	ATXN2	ATXN2			ENSG00000204842	NA	NA	rs4766578-T	rs4766578	0	4766578	intron_variant	0	0.48	8e-06	5.09691		1.23	[1.12-1.35]	Illumina [102585]	N
37	rs10774625	12	111904371	rs4766578	2018-01-29	29212778	van der Harst P	2017-12-06	Circ Res	www.ncbi.nlm.nih.gov/pubmed/29212778	Identification of 64 Novel Genetic Loci Provides an Expanded View on the Genetic Architecture of Coronary Artery Disease.	Coronary artery disease	34541 cases 261984 controls	88.192 cases. 162.544 controls	12q24.12	ATXN2	ATXN2			ENSG00000204842	NA	NA	rs4766578-A	rs4766578	0	4766578	intron_variant	0	0.536	6e-20	19.2218		0.059	[0.045-0.073] unit decrease	Affymetrix [7947838] (imputed)	N
37	rs10774625	12	111904371	rs4766578	2020-11-12	33106285	Lopez-Isac E	2020-10-26	Ann Rheum Dis	www.ncbi.nlm.nih.gov/pubmed/33106285	Combined genetic analysis of juvenile idiopathic arthritis clinical subtypes identifies novel risk loci. target genes and key regulatory mechanisms.	Arthritis (juvenile idiopathic)	3305 European ancestry cases 9196 European ancestry controls	2.751 European ancestry cases. 15.886 European ancestry controls	12q24.12	ATXN2	ATXN2			ENSG00000204842	NA	NA	rs4766578-T	rs4766578	0	4766578	intron_variant	0	NR	2e-13	12.699		1.19	[1.14-1.25]	Illumina [7461261] (imputed)	N
37	rs10774625	12	111904371	rs4766578	2020-11-24	33067605	Folkersen L	2020-10-16	Nat Metab	www.ncbi.nlm.nih.gov/pubmed/33067605	Genomic and drug target evaluation of 90 cardiovascular proteins in 30.931 individuals.	Tumor necrosis factor receptor 2 levels	21758 European ancestry individuals	9.173 individuals	12q24.12		ATXN2			ENSG00000204842	NA	NA	rs4766578-A	rs4766578	0	4766578	intron_variant	0	0.52	9e-20	19.0458		0.0747	unit decrease	Affymetrix. Illumina [20300000] (imputed)	N
37	rs10774625	12	111904371	rs4766578	2018-11-26	30275531	Klarin D	2018-10-01	Nat Genet	www.ncbi.nlm.nih.gov/pubmed/30275531	Genetics of blood lipids among ~300.000 multi-ethnic participants of the Million Veteran Program.	HDL cholesterol	215551 European ancestry individuals 57332 African American individuals 24743 Hispanic individuals	Up to 319.677 individuals	12q24.12	ATXN2	ATXN2			ENSG00000204842	NA	NA	rs4766578-A	rs4766578	0	4766578	intron_variant	0	0.5425	1e-14	14		0.0219	[0.016-0.027] mg dl-1 increase	Affymetrix [up to 31400000] (imputed)	N
37	rs10774625	12	111904371	rs4766578	2019-08-07	30104761	Zhou W	2018-08-13	Nat Genet	www.ncbi.nlm.nih.gov/pubmed/30104761	Efficiently controlling for case-control imbalance and sample relatedness in large-scale genetic association studies.	Coronary artery disease	31355 European ancestry cases 377103 European ancestry controls	NA	12q24.12	ATXN2	ATXN2			ENSG00000204842	NA	NA	rs4766578-A	rs4766578	0	4766578	intron_variant	0	0.495	8e-14	13.0969		NA		Affymetrix [28000000] (imputed)	N
37	rs10774625	12	111904371	rs4766578	2022-04-27	35213538	Richardson TG	2022-02-25	PLoS Biol	www.ncbi.nlm.nih.gov/pubmed/35213538	Characterising metabolomic signatures of lipid-modifying therapies through drug target mendelian randomisation.	Total lipid levels in LDL	115082 European ancestry individuals	NA	12q24.12		ATXN2			ENSG00000204842	NA	NA	rs4766578-T	rs4766578	0	4766578	intron_variant	0	0.496766	5e-10	9.30103		0.0256052	[0.018-0.034] unit decrease	NR [11722792] (imputed)	N
37	rs10774625	12	111904371	rs4766578	2022-04-27	35213538	Richardson TG	2022-02-25	PLoS Biol	www.ncbi.nlm.nih.gov/pubmed/35213538	Characterising metabolomic signatures of lipid-modifying therapies through drug target mendelian randomisation.	Phospholipid levels in LDL	115082 European ancestry individuals	NA	12q24.12		ATXN2			ENSG00000204842	NA	NA	rs4766578-T	rs4766578	0	4766578	intron_variant	0	0.496766	2e-10	9.69897		0.0262147	[0.018-0.034] unit decrease	NR [11722792] (imputed)	N
37	rs10774625	12	111904371	rs4766578	2022-04-27	35213538	Richardson TG	2022-02-25	PLoS Biol	www.ncbi.nlm.nih.gov/pubmed/35213538	Characterising metabolomic signatures of lipid-modifying therapies through drug target mendelian randomisation.	Free cholesterol levels in LDL	115082 European ancestry individuals	NA	12q24.12		ATXN2			ENSG00000204842	NA	NA	rs4766578-T	rs4766578	0	4766578	intron_variant	0	0.496766	6e-12	11.2218		0.0282182	[0.02-0.036] unit decrease	NR [11722792] (imputed)	N
37	rs10774625	12	111904371	rs4766578	2022-04-27	35213538	Richardson TG	2022-02-25	PLoS Biol	www.ncbi.nlm.nih.gov/pubmed/35213538	Characterising metabolomic signatures of lipid-modifying therapies through drug target mendelian randomisation.	Concentration of LDL particles	115082 European ancestry individuals	NA	12q24.12		ATXN2			ENSG00000204842	NA	NA	rs4766578-T	rs4766578	0	4766578	intron_variant	0	0.496766	5e-09	8.30103		0.02415	[0.016-0.032] unit decrease	NR [11722792] (imputed)	N
37	rs10774625	12	111904371	rs4766578	2022-04-27	35213538	Richardson TG	2022-02-25	PLoS Biol	www.ncbi.nlm.nih.gov/pubmed/35213538	Characterising metabolomic signatures of lipid-modifying therapies through drug target mendelian randomisation.	Free cholesterol to total lipids ratio in small HDL	115082 European ancestry individuals	NA	12q24.12		ATXN2			ENSG00000204842	NA	NA	rs4766578-T	rs4766578	0	4766578	intron_variant	0	0.496766	2e-08	7.69897		0.0221025	[0.014-0.03] unit decrease	NR [11722792] (imputed)	N
37	rs10774625	12	111904371	rs4766578	2022-04-27	35213538	Richardson TG	2022-02-25	PLoS Biol	www.ncbi.nlm.nih.gov/pubmed/35213538	Characterising metabolomic signatures of lipid-modifying therapies through drug target mendelian randomisation.	Total lipid levels in large LDL	115082 European ancestry individuals	NA	12q24.12		ATXN2			ENSG00000204842	NA	NA	rs4766578-T	rs4766578	0	4766578	intron_variant	0	0.496766	7e-11	10.1549		0.0267467	[0.019-0.035] unit decrease	NR [11722792] (imputed)	N
37	rs10774625	12	111904371	rs4766578	2022-04-27	35213538	Richardson TG	2022-02-25	PLoS Biol	www.ncbi.nlm.nih.gov/pubmed/35213538	Characterising metabolomic signatures of lipid-modifying therapies through drug target mendelian randomisation.	Cholesterol levels in large LDL	115082 European ancestry individuals	NA	12q24.12		ATXN2			ENSG00000204842	NA	NA	rs4766578-T	rs4766578	0	4766578	intron_variant	0	0.496766	2e-11	10.699		0.0274687	[0.019-0.035] unit decrease	NR [11722792] (imputed)	N
37	rs10774625	12	111904371	rs4766578	2022-04-27	35213538	Richardson TG	2022-02-25	PLoS Biol	www.ncbi.nlm.nih.gov/pubmed/35213538	Characterising metabolomic signatures of lipid-modifying therapies through drug target mendelian randomisation.	Cholesteryl ester levels in large LDL	115082 European ancestry individuals	NA	12q24.12		ATXN2			ENSG00000204842	NA	NA	rs4766578-T	rs4766578	0	4766578	intron_variant	0	0.496766	8e-11	10.0969		0.0266505	[0.019-0.035] unit decrease	NR [11722792] (imputed)	N
37	rs10774625	12	111904371	rs4766578	2022-04-27	35213538	Richardson TG	2022-02-25	PLoS Biol	www.ncbi.nlm.nih.gov/pubmed/35213538	Characterising metabolomic signatures of lipid-modifying therapies through drug target mendelian randomisation.	Free cholesterol levels in large LDL	115082 European ancestry individuals	NA	12q24.12		ATXN2			ENSG00000204842	NA	NA	rs4766578-T	rs4766578	0	4766578	intron_variant	0	0.496766	1e-12	12		0.0289262	[0.021-0.037] unit decrease	NR [11722792] (imputed)	N
37	rs10774625	12	111904371	rs4766578	2022-04-27	35213538	Richardson TG	2022-02-25	PLoS Biol	www.ncbi.nlm.nih.gov/pubmed/35213538	Characterising metabolomic signatures of lipid-modifying therapies through drug target mendelian randomisation.	Phospholipid levels in large LDL	115082 European ancestry individuals	NA	12q24.12		ATXN2			ENSG00000204842	NA	NA	rs4766578-T	rs4766578	0	4766578	intron_variant	0	0.496766	7e-11	10.1549		0.0268133	[0.019-0.035] unit decrease	NR [11722792] (imputed)	N
37	rs10774625	12	111904371	rs4766578	2022-04-27	35213538	Richardson TG	2022-02-25	PLoS Biol	www.ncbi.nlm.nih.gov/pubmed/35213538	Characterising metabolomic signatures of lipid-modifying therapies through drug target mendelian randomisation.	Cholesteryl ester levels in LDL	115082 European ancestry individuals	NA	12q24.12		ATXN2			ENSG00000204842	NA	NA	rs4766578-T	rs4766578	0	4766578	intron_variant	0	0.496766	1e-09	9		0.0252108	[0.017-0.033] unit decrease	NR [11722792] (imputed)	N
37	rs10774625	12	111904371	rs4766578	2022-04-27	35213538	Richardson TG	2022-02-25	PLoS Biol	www.ncbi.nlm.nih.gov/pubmed/35213538	Characterising metabolomic signatures of lipid-modifying therapies through drug target mendelian randomisation.	Cholesterol levels in medium LDL	115082 European ancestry individuals	NA	12q24.12		ATXN2			ENSG00000204842	NA	NA	rs4766578-T	rs4766578	0	4766578	intron_variant	0	0.496766	4e-08	7.39794		0.0227926	[0.015-0.031] unit decrease	NR [11722792] (imputed)	N
37	rs10774625	12	111904371	rs4766578	2022-04-27	35213538	Richardson TG	2022-02-25	PLoS Biol	www.ncbi.nlm.nih.gov/pubmed/35213538	Characterising metabolomic signatures of lipid-modifying therapies through drug target mendelian randomisation.	Cholesterol to total lipids ratio in medium LDL	115082 European ancestry individuals	NA	12q24.12		ATXN2			ENSG00000204842	NA	NA	rs4766578-T	rs4766578	0	4766578	intron_variant	0	0.496766	1e-08	8		0.0237317	[0.016-0.032] unit decrease	NR [11722792] (imputed)	N
37	rs10774625	12	111904371	rs4766578	2022-04-27	35213538	Richardson TG	2022-02-25	PLoS Biol	www.ncbi.nlm.nih.gov/pubmed/35213538	Characterising metabolomic signatures of lipid-modifying therapies through drug target mendelian randomisation.	Free cholesterol levels in medium LDL	115082 European ancestry individuals	NA	12q24.12		ATXN2			ENSG00000204842	NA	NA	rs4766578-T	rs4766578	0	4766578	intron_variant	0	0.496766	4e-10	9.39794		0.0258922	[0.018-0.034] unit decrease	NR [11722792] (imputed)	N
37	rs10774625	12	111904371	rs4766578	2022-04-27	35213538	Richardson TG	2022-02-25	PLoS Biol	www.ncbi.nlm.nih.gov/pubmed/35213538	Characterising metabolomic signatures of lipid-modifying therapies through drug target mendelian randomisation.	Total cholesterol minus HDL-C levels	115082 European ancestry individuals	NA	12q24.12		ATXN2			ENSG00000204842	NA	NA	rs4766578-T	rs4766578	0	4766578	intron_variant	0	0.496766	3e-10	9.52288		0.0258717	[0.018-0.034] unit decrease	NR [11722792] (imputed)	N
37	rs10774625	12	111904371	rs4766578	2022-07-20	35285134	Temprano-Sagrera G	2022-03-14	J Thromb Haemost	www.ncbi.nlm.nih.gov/pubmed/35285134	Multi-phenotype analyses of hemostatic traits with cardiovascular events reveal novel genetic associations.	Fibrinogen levels or tissue plasminogen activator levels (pleiotropy)	120246 European ancestry individuals with fibrinogen measurements 26929 European ancestry individuals with tPA measurements	NA	12q24.12		ATXN2			ENSG00000204842	NA	NA	rs4766578-?	rs4766578	0	4766578	intron_variant	0	NR	2e-14	13.699		NA		NR [NR]	N
37	rs10774625	12	111904371	rs4766578	2022-07-20	35285134	Temprano-Sagrera G	2022-03-14	J Thromb Haemost	www.ncbi.nlm.nih.gov/pubmed/35285134	Multi-phenotype analyses of hemostatic traits with cardiovascular events reveal novel genetic associations.	Fibrinogen levels or factor VII levels or factor XI levels or tissue plasminogen activator levels (pleiotropy)	120246 European ancestry individuals with fibrinogen measurements 27495 European or African American individuals with factor VII measurements 16169 European ancestry individuals with factor XI measurements 26929 European ancestry individuals with tPA measurements	NA	12q24.12		ATXN2			ENSG00000204842	NA	NA	rs4766578-?	rs4766578	0	4766578	intron_variant	0	NR	3e-14	13.5229		NA		NR [NR]	N
37	rs10774625	12	111904371	rs4766578	2022-04-27	35213538	Richardson TG	2022-02-25	PLoS Biol	www.ncbi.nlm.nih.gov/pubmed/35213538	Characterising metabolomic signatures of lipid-modifying therapies through drug target mendelian randomisation.	Linoleic acid levels	115006 European ancestry individuals	NA	12q24.12		ATXN2			ENSG00000204842	NA	NA	rs4766578-T	rs4766578	0	4766578	intron_variant	0	0.496746	4e-10	9.39794		0.025374	[0.017-0.033] unit decrease	NR [11722792] (imputed)	N
37	rs10774625	12	111904371	rs4766578	2022-04-27	35213538	Richardson TG	2022-02-25	PLoS Biol	www.ncbi.nlm.nih.gov/pubmed/35213538	Characterising metabolomic signatures of lipid-modifying therapies through drug target mendelian randomisation.	Polyunsaturated fatty acid levels	115006 European ancestry individuals	NA	12q24.12		ATXN2			ENSG00000204842	NA	NA	rs4766578-T	rs4766578	0	4766578	intron_variant	0	0.496746	2e-11	10.699		0.0270116	[0.019-0.035] unit decrease	NR [11722792] (imputed)	N
37	rs10774625	12	111904371	rs4766578	2022-04-27	35213538	Richardson TG	2022-02-25	PLoS Biol	www.ncbi.nlm.nih.gov/pubmed/35213538	Characterising metabolomic signatures of lipid-modifying therapies through drug target mendelian randomisation.	LDL cholesterol levels	115082 European ancestry individuals	NA	12q24.12		ATXN2			ENSG00000204842	NA	NA	rs4766578-T	rs4766578	0	4766578	intron_variant	0	0.496766	2e-10	9.69897		0.0263192	[0.018-0.034] unit decrease	NR [11722792] (imputed)	N
37	rs10774625	12	111904371	rs4766578	2022-04-27	35213538	Richardson TG	2022-02-25	PLoS Biol	www.ncbi.nlm.nih.gov/pubmed/35213538	Characterising metabolomic signatures of lipid-modifying therapies through drug target mendelian randomisation.	Clinical LDL cholesterol levels	115082 European ancestry individuals	NA	12q24.12		ATXN2			ENSG00000204842	NA	NA	rs4766578-T	rs4766578	0	4766578	intron_variant	0	0.496766	3e-11	10.5229		0.0273451	[0.019-0.035] unit decrease	NR [11722792] (imputed)	N
37	rs10774625	12	111904371	rs4766578	2022-04-27	35213538	Richardson TG	2022-02-25	PLoS Biol	www.ncbi.nlm.nih.gov/pubmed/35213538	Characterising metabolomic signatures of lipid-modifying therapies through drug target mendelian randomisation.	Apolipoprotein B levels	115082 European ancestry individuals	NA	12q24.12		ATXN2			ENSG00000204842	NA	NA	rs4766578-T	rs4766578	0	4766578	intron_variant	0	0.496766	8e-09	8.09691		0.0238175	[0.016-0.032] unit decrease	NR [11722792] (imputed)	N
37	rs10774625	12	111904371	rs4766578	2022-12-12	36474045	Aragam KG	2022-12-06	Nat Genet	www.ncbi.nlm.nih.gov/pubmed/36474045	Discovery and systematic characterization of risk variants and genes for coronary artery disease in over a million participants.	Coronary artery disease	181522 European ancestry unknown cases 984168 European ancestry unknown controls	NA	12q24.12		ATXN2			ENSG00000204842	NA	NA	rs4766578-?	rs4766578	0	4766578	intron_variant	0	NR	2e-28	27.699		NA		Affymetrix. Illumina [20073070] (imputed)	N
37	rs10774625	12	111904371	rs4766578	2023-05-31	36764567	Davyson E	2023-02-09	Biol Psychiatry	www.ncbi.nlm.nih.gov/pubmed/36764567	Metabolomic Investigation of Major Depressive Disorder Identifies a Potentially Causal Association With Polyunsaturated Fatty Acids.	Total esterified cholesterol levels (UKB data field 23415)	88329 European ancestry individuals	NA	12q24.12		ATXN2			ENSG00000204842	NA	NA	rs4766578-T	rs4766578	0	4766578	intron_variant	0	0.498026	3e-11	10.5229		0.0306036	[0.022-0.04] unit decrease	NR [16366144] (imputed)	N
37	rs10774625	12	111904371	rs4766578	2023-05-31	36764567	Davyson E	2023-02-09	Biol Psychiatry	www.ncbi.nlm.nih.gov/pubmed/36764567	Metabolomic Investigation of Major Depressive Disorder Identifies a Potentially Causal Association With Polyunsaturated Fatty Acids.	Total free cholesterol levels (UKB data field 23419)	88329 European ancestry individuals	NA	12q24.12		ATXN2			ENSG00000204842	NA	NA	rs4766578-T	rs4766578	0	4766578	intron_variant	0	0.498026	2e-10	9.69897		0.0296273	[0.021-0.039] unit decrease	NR [16366144] (imputed)	N
37	rs10774625	12	111904371	rs4766578	2023-05-31	36764567	Davyson E	2023-02-09	Biol Psychiatry	www.ncbi.nlm.nih.gov/pubmed/36764567	Metabolomic Investigation of Major Depressive Disorder Identifies a Potentially Causal Association With Polyunsaturated Fatty Acids.	Total cholesterol levels (UKB data field 23400)	88329 European ancestry individuals	NA	12q24.12		ATXN2			ENSG00000204842	NA	NA	rs4766578-T	rs4766578	0	4766578	intron_variant	0	0.498026	4e-11	10.3979		0.0304795	[0.021-0.04] unit decrease	NR [16366144] (imputed)	N
37	rs10774625	12	111904371	rs4766578	2023-05-31	36764567	Davyson E	2023-02-09	Biol Psychiatry	www.ncbi.nlm.nih.gov/pubmed/36764567	Metabolomic Investigation of Major Depressive Disorder Identifies a Potentially Causal Association With Polyunsaturated Fatty Acids.	Free cholesterol to total lipids in medium VLDL percentage (UKB data field 23597)	88329 European ancestry individuals	NA	12q24.12		ATXN2			ENSG00000204842	NA	NA	rs4766578-T	rs4766578	0	4766578	intron_variant	0	0.498026	5e-10	9.30103		0.0282344	[0.019-0.037] unit decrease	NR [16366144] (imputed)	N
37	rs10774625	12	111904371	rs4766578	2022-12-14	36477530	Saunders GRB	2022-12-07	Nature	www.ncbi.nlm.nih.gov/pubmed/36477530	Genetic diversity fuels gene discovery for tobacco and alcohol use.	Smoking initiation	3382012 European ancestry East Asian ancestry Hispanic or Latin American African ancestry individuals	NA	12q24.12		ATXN2			ENSG00000204842	NA	NA	rs4766578-A	rs4766578	0	4766578	intron_variant	0	0.519	2e-30	29.699		0.00951	[0.0079-0.0111] unit decrease	NR [NR] (imputed)	N
37	rs10774625	12	111904371	rs4766578	2022-08-31	35692035	Borges MC	2022-06-13	BMC Med	www.ncbi.nlm.nih.gov/pubmed/35692035	Role of circulating polyunsaturated fatty acids on cardiovascular diseases risk: analysis using Mendelian randomization and fatty acid genetic association data from over 114.000 UK Biobank participants.	Total omega-6 fatty acid levels	114999 European ancestry individuals	NA	12q24.12		ATXN2			ENSG00000204842	NA	NA	rs4766578-T	rs4766578	0	4766578	intron_variant	0	0.5	6e-12	11.2218		0.028	[0.02-0.036] unit decrease	NR [12321876] (imputed)	N
37	rs10774625	12	111904371	rs4766578	2022-08-31	35692035	Borges MC	2022-06-13	BMC Med	www.ncbi.nlm.nih.gov/pubmed/35692035	Role of circulating polyunsaturated fatty acids on cardiovascular diseases risk: analysis using Mendelian randomization and fatty acid genetic association data from over 114.000 UK Biobank participants.	Linoleic acid levels	114999 European ancestry individuals	NA	12q24.12		ATXN2			ENSG00000204842	NA	NA	rs4766578-T	rs4766578	0	4766578	intron_variant	0	0.5	3e-10	9.52288		0.026	[0.018-0.034] unit decrease	NR [12321876] (imputed)	N
37	rs10774625	12	111904371	rs4766578	2022-04-27	35213538	Richardson TG	2022-02-25	PLoS Biol	www.ncbi.nlm.nih.gov/pubmed/35213538	Characterising metabolomic signatures of lipid-modifying therapies through drug target mendelian randomisation.	Cholesterol levels in small LDL	115082 European ancestry individuals	NA	12q24.12		ATXN2			ENSG00000204842	NA	NA	rs4766578-T	rs4766578	0	4766578	intron_variant	0	0.496766	5e-09	8.30103		0.024208	[0.016-0.032] unit decrease	NR [11722792] (imputed)	N
37	rs10774625	12	111904371	rs4766578	2022-04-27	35213538	Richardson TG	2022-02-25	PLoS Biol	www.ncbi.nlm.nih.gov/pubmed/35213538	Characterising metabolomic signatures of lipid-modifying therapies through drug target mendelian randomisation.	Free cholesterol levels in small LDL	115082 European ancestry individuals	NA	12q24.12		ATXN2			ENSG00000204842	NA	NA	rs4766578-T	rs4766578	0	4766578	intron_variant	0	0.496766	7e-11	10.1549		0.0269464	[0.019-0.035] unit decrease	NR [11722792] (imputed)	N
37	rs10774625	12	111904371	rs4766578	2022-04-27	35213538	Richardson TG	2022-02-25	PLoS Biol	www.ncbi.nlm.nih.gov/pubmed/35213538	Characterising metabolomic signatures of lipid-modifying therapies through drug target mendelian randomisation.	Total lipid levels in small LDL	115082 European ancestry individuals	NA	12q24.12		ATXN2			ENSG00000204842	NA	NA	rs4766578-T	rs4766578	0	4766578	intron_variant	0	0.496766	2e-09	8.69897		0.0247314	[0.017-0.033] unit decrease	NR [11722792] (imputed)	N
37	rs10774625	12	111904371	rs4766578	2022-04-27	35213538	Richardson TG	2022-02-25	PLoS Biol	www.ncbi.nlm.nih.gov/pubmed/35213538	Characterising metabolomic signatures of lipid-modifying therapies through drug target mendelian randomisation.	Total lipid levels in lipoprotein particles	115082 European ancestry individuals	NA	12q24.12		ATXN2			ENSG00000204842	NA	NA	rs4766578-T	rs4766578	0	4766578	intron_variant	0	0.496766	2e-09	8.69897		0.0245012	[0.017-0.032] unit decrease	NR [11722792] (imputed)	N
37	rs10774625	12	111904371	rs4766578	2022-04-27	35213538	Richardson TG	2022-02-25	PLoS Biol	www.ncbi.nlm.nih.gov/pubmed/35213538	Characterising metabolomic signatures of lipid-modifying therapies through drug target mendelian randomisation.	Phospholipid levels in small LDL	115082 European ancestry individuals	NA	12q24.12		ATXN2			ENSG00000204842	NA	NA	rs4766578-T	rs4766578	0	4766578	intron_variant	0	0.496766	5e-12	11.301		0.0285483	[0.02-0.037] unit decrease	NR [11722792] (imputed)	N
37	rs10774625	12	111904371	rs4766578	2023-06-07	37126556	Schmidt AF	2023-04-26	Sci Adv	www.ncbi.nlm.nih.gov/pubmed/37126556	Druggable proteins influencing cardiac structure and function: Implications for heart failure therapies and cancer cardiotoxicity.	Right ventricular end diastolic volume	35941 European ancestry individuals	NA	12q24.12		ATXN2			ENSG00000204842	NA	NA	rs4766578-T	rs4766578	0	4766578	intron_variant	0	NR	9e-23	22.0458		NA		Affymetrix [10129571] (imputed)	N
37	rs10774625	12	111904371	rs4766578	2023-06-07	37126556	Schmidt AF	2023-04-26	Sci Adv	www.ncbi.nlm.nih.gov/pubmed/37126556	Druggable proteins influencing cardiac structure and function: Implications for heart failure therapies and cancer cardiotoxicity.	Right ventricular stroke volume	35932 European ancestry individuals	NA	12q24.12		ATXN2			ENSG00000204842	NA	NA	rs4766578-T	rs4766578	0	4766578	intron_variant	0	NR	1e-13	13		NA		Affymetrix [10129563] (imputed)	N
37	rs10774625	12	111904371	rs4766578	2023-05-31	36764567	Davyson E	2023-02-09	Biol Psychiatry	www.ncbi.nlm.nih.gov/pubmed/36764567	Metabolomic Investigation of Major Depressive Disorder Identifies a Potentially Causal Association With Polyunsaturated Fatty Acids.	Free cholesterol in large LDL (UKB data field 23535)	88329 European ancestry individuals	NA	12q24.12		ATXN2			ENSG00000204842	NA	NA	rs4766578-T	rs4766578	0	4766578	intron_variant	0	0.498026	5e-10	9.30103		0.0291427	[0.02-0.038] unit decrease	NR [16366144] (imputed)	N
37	rs10774625	12	111904371	rs4766578	2023-05-31	36764567	Davyson E	2023-02-09	Biol Psychiatry	www.ncbi.nlm.nih.gov/pubmed/36764567	Metabolomic Investigation of Major Depressive Disorder Identifies a Potentially Causal Association With Polyunsaturated Fatty Acids.	Free cholesterol in IDL (UKB data field 23528)	88329 European ancestry individuals	NA	12q24.12		ATXN2			ENSG00000204842	NA	NA	rs4766578-T	rs4766578	0	4766578	intron_variant	0	0.498026	2e-11	10.699		0.0309925	[0.022-0.04] unit decrease	NR [16366144] (imputed)	N
37	rs10774625	12	111910219	rs10774625	2020-01-17	31484785	Wright KM	2019-09-04	G3 (Bethesda)	www.ncbi.nlm.nih.gov/pubmed/31484785	A Prospective Analysis of Genetic Variants Associated with Human Lifespan.	Parental longevity (father's age at death or father's attained age)	up to 699000 European ancestry individuals	NA	12q24.12	NR	ATXN2			ENSG00000204842	NA	NA	rs10774625-A	rs10774625	0	10774625	intron_variant	0	NR	1e-08	8		NA		Illumina [458865]	N
37	rs10774625	12	111910219	rs10774625	2020-02-21	31879980	German CA	2019-12-26	Genet Epidemiol	www.ncbi.nlm.nih.gov/pubmed/31879980	Ordered multinomial regression for genetic association analysis of ordinal phenotypes at Biobank scale.	Hypertension	30822 British ancestry normal blood pressure individuals 25242 British ancestry elevated blood pressure individuals 50461 British ancestry stage 1 hypertension individuals 75286 British ancestry stage 2 hypertension individuals 3754 British ancestry hypertension crisis individuals	NA	12q24.12	ATXN2	ATXN2			ENSG00000204842	NA	NA	rs10774625-?	rs10774625	0	10774625	intron_variant	0	NR	2e-13	12.699		0.0449492	NR unit decrease	Affymetrix [464137]	N
37	rs10774625	12	111910219	rs10774625	2019-07-05	31152163	Wuttke M	2019-05-31	Nat Genet	www.ncbi.nlm.nih.gov/pubmed/31152163	A catalog of genetic loci associated with kidney function from analyses of a million individuals.	Estimated glomerular filtration rate	567460 European ancestry individuals	216.518 European ancestry individuals	12q24.12	ATXN2	ATXN2			ENSG00000204842	NA	NA	rs10774625-A	rs10774625	0	10774625	intron_variant	0	0.4787	1e-08	8		0.002	[0.0014-0.0026] unit decrease	Affymetrix. Illumina [8834748] (imputed)	N
37	rs10774625	12	111910219	rs10774625	2017-09-05	28394258	Wild PS	2017-04-10	J Clin Invest	www.ncbi.nlm.nih.gov/pubmed/28394258	Large-scale genome-wide analysis identifies genetic variants associated with cardiac structure and function.	Left ventricle diastolic internal dimension	30201 European ancestry individuals	14.002 European ancestry individuals	12q24.12	ATXN2	ATXN2			ENSG00000204842	NA	NA	rs10774625-G	rs10774625	0	10774625	intron_variant	0	0.5	1e-08	8		0.016	[-0.01536-0.04736] cm increase	Affymetrix. Illumina [at least 283291] (imputed)	N
37	rs10774625	12	111910219	rs10774625	2017-05-11	27182965	Pickrell JK	2016-05-16	Nat Genet	www.ncbi.nlm.nih.gov/pubmed/27182965	Detection and interpretation of shared genetic influences on 42 human traits.	Hypothyroidism	17558 European ancestry cases 117083 European ancestry controls	NA	12q24.12	ATXN2	ATXN2			ENSG00000204842	NA	NA	rs10774625-?	rs10774625	0	10774625	intron_variant	0	NR	1e-26	26		1.14286	[1.11-1.17]	Illumina [13676411] (imputed)	N
37	rs10774625	12	111910219	rs10774625	2010-12-16	21060863	Ikram MK	2010-10-28	PLoS Genet	www.ncbi.nlm.nih.gov/pubmed/21060863	Four novel Loci (19q13. 6q24. 12q24. and 5q14) influence the microcirculation in vivo.	Retinal vascular caliber	15358 European ancestry individuals	6.652 European ancestry individuals	12q24.12	SH2B3. ATXN2. PTPN11	ATXN2			ENSG00000204842	NA	NA	rs10774625-A	rs10774625	0	10774625	intron_variant	0	0.48	2e-13	12.699	(Retinal venular caliber)	1.5	[1.11-1.89] um increase	Affymetrix. Illumina [2194468] (imputed)	N
37	rs10774625	12	111910219	rs10774625	2016-09-23	26502338	Bentham J	2015-10-26	Nat Genet	www.ncbi.nlm.nih.gov/pubmed/26502338	Genetic association analyses implicate aberrant regulation of innate and adaptive immunity genes in the pathogenesis of systemic lupus erythematosus.	Systemic lupus erythematosus	5201 European ancestry cases 9066 European ancestry controls	2.018 European ancestry cases. 6.925 European ancestry controls	12q24.12	SH2B3. ATXN2	ATXN2			ENSG00000204842	NA	NA	rs10774625-A	rs10774625	0	10774625	intron_variant	0	NR	4e-09	8.39794		1.13	[1.08–1.18]	Illumina [644674]	N
37	rs10774625	12	111910219	rs10774625	2020-09-18	32888494	Vuckovic D	2020-09-01	Cell	www.ncbi.nlm.nih.gov/pubmed/32888494	The Polygenic and Monogenic Basis of Blood Traits and Diseases.	Mean spheric corpuscular volume	408112 British individuals	NA	12q24.12	ATXN2	ATXN2			ENSG00000204842	NA	NA	rs10774625-G	rs10774625	0	10774625	intron_variant	0	0.504967	9e-18	17.0458		0.0225909	[0.017-0.028] unit increase	Affymetrix [93095623] (imputed)	N
37	rs10774625	12	111910219	rs10774625	2017-02-19	27399966	Morris DL	2016-07-11	Nat Genet	www.ncbi.nlm.nih.gov/pubmed/27399966	Genome-wide association meta-analysis in Chinese and European individuals identifies ten new loci associated with systemic lupus erythematosus.	Systemic lupus erythematosus	1659 Chinese ancestry cases 3398 Chinese ancestry controls 4036 European ancestry cases 6959 European ancestry controls	3.043 Chinese ancestry cases. 5.074 Chinese ancestry controls. 2.643 European ancestry cases. 9.032 European ancestry controls	12q24.12	SH2B3	ATXN2			ENSG00000204842	NA	NA	rs10774625-?	rs10774625	0	10774625	intron_variant	0	0.499	9e-08	7.04576	(EA)	1.17	[NR]	NR [6344733] (imputed)	N
37	rs10774625	12	111910219	rs10774625	2017-09-28	28714975	Nelson CP	2017-07-17	Nat Genet	www.ncbi.nlm.nih.gov/pubmed/28714975	Association analyses based on false discovery rate implicate new loci for coronary artery disease.	Coronary artery disease (myocardial infarction. percutaneous transluminal coronary angioplasty. coronary artery bypass grafting. angina or chromic ischemic heart disease)	18467 European and unknown ancestry cases 45264 European and unknown ancestry controls	57.347 European and unknown ancestry cases. 219.521 European and unknown ancestry controls	12q24.12	SH2B3	ATXN2			ENSG00000204842	NA	NA	rs10774625-A	rs10774625	0	10774625	intron_variant	0	0.491	9e-14	13.0458		1.07	[1.05-1.08]	Affymetrix [9149595] (imputed)	N
37	rs10774625	12	111910219	rs10774625	2019-06-21	28898252	Wheeler E	2017-09-12	PLoS Med	www.ncbi.nlm.nih.gov/pubmed/28898252	Impact of common genetic determinants of Hemoglobin A1c on type 2 diabetes risk and diagnosis in ancestrally diverse populations: A transethnic genome-wide meta-analysis.	Glycated hemoglobin levels	88355 European ancestry individuals	NA	12q24.12	ATXN2	ATXN2			ENSG00000204842	NA	NA	rs10774625-G	rs10774625	0	10774625	intron_variant	0	0.5056	1e-08	8		0.0088	[0.0057-0.0119] unit increase	Affymetrix. Illumina. Perlegen [~ 2500000] (imputed)	N
37	rs10774625	12	111910219	rs10774625	2021-03-22	33619380	Huang LO	2021-02-22	Nat Metab	www.ncbi.nlm.nih.gov/pubmed/33619380	Genome-wide discovery of genetic loci that uncouple excess adiposity from its comorbidities.	Body mass index and systole blood pressure (pairwise)	472402 European ancestry individuals 16962 East Asian South Asian Hispanic and African American ancestry individuals	NA	12q24.12	ATXN2	ATXN2			ENSG00000204842	NA	NA	rs10774625-G	rs10774625	0	10774625	intron_variant	0	0.5229	4e-22	21.3979		NA		Affymetrix. Illumina [2331072] (imputed)	N
37	rs10774625	12	111910219	rs10774625	2021-03-22	33619380	Huang LO	2021-02-22	Nat Metab	www.ncbi.nlm.nih.gov/pubmed/33619380	Genome-wide discovery of genetic loci that uncouple excess adiposity from its comorbidities.	Body mass index and coronary artery disease (pairwise)	464176 European ancestry individuals 59353 East Asian South Asian Hispanic and African American ancestry individuals	NA	12q24.12	ATXN2	ATXN2			ENSG00000204842	NA	NA	rs10774625-G	rs10774625	0	10774625	intron_variant	0	0.5229	2e-13	12.699		NA		Affymetrix. Illumina [2331072] (imputed)	N
37	rs10774625	12	111910219	rs10774625	2021-03-22	33619380	Huang LO	2021-02-22	Nat Metab	www.ncbi.nlm.nih.gov/pubmed/33619380	Genome-wide discovery of genetic loci that uncouple excess adiposity from its comorbidities.	Body mass index and HDL-C (pairwise)	509429 European ancestry individuals 16962 East Asian South Asian Hispanic and African American ancestry individuals	NA	12q24.12	ATXN2	ATXN2			ENSG00000204842	NA	NA	rs10774625-G	rs10774625	0	10774625	intron_variant	0	0.5229	1e-13	13		NA		Affymetrix. Illumina [2331072] (imputed)	N
37	rs10774625	12	111910219	rs10774625	2019-06-27	31036433	Pividori M	2019-04-26	Lancet Respir Med	www.ncbi.nlm.nih.gov/pubmed/31036433	Shared and distinct genetic risk factors for childhood-onset and adult-onset asthma: genome-wide and transcriptome-wide studies.	Asthma (age of onset)	37846 British ancestry individuals	NA	12q24.12	ATXN2. SH2B3. BRAP	ATXN2			ENSG00000204842	NA	NA	rs10774625-G	rs10774625	0	10774625	intron_variant	0	0.504	1e-07	7		0.713	[0.45-0.98] unit decrease	Affymetrix [10894596] (imputed)	N
37	rs10774625	12	111910219	rs10774625	2021-11-02	34446935	Karlsson Linner R	2021-08-26	Nat Neurosci	www.ncbi.nlm.nih.gov/pubmed/34446935	Multivariate analysis of 1.5 million people identifies genetic associations with traits related to self-regulation and addiction.	Externalizing behaviour (multivariate analysis)	up to 53293 European ancestry Attention-deficit/hyperactivity disorder individuals up to 164684 European ancestry problematic alcohol use individuals up to 186875 European ancestry lifetime cannabis use individuals up to 357187 European ancestry individuals measuring reverse-coded age at first sexual intercourse up to 336121 European ancestry individuals measuring number of sexual partners up to 426379 European ancestry individuals measuring general risk tolerance up to 1251809 European ancestry individuals measuring lifetime smoking initiation	NA	12q24.12		ATXN2			ENSG00000204842	NA	NA	rs10774625-A	rs10774625	0	10774625	intron_variant	0	0.487	1e-11	11		0.008	[0.006-0.01] unit increase	NR [NR] (imputed)	N
37	rs10774625	12	111910219	rs10774625	2023-04-03	34648354	Pietzner M	2021-11-12	Science	www.ncbi.nlm.nih.gov/pubmed/34648354	Mapping the proteo-genomic convergence of human diseases.	Protein kinase C-binding protein NELL2 levels	10708 European ancestry individuals	NA	12q24.12		ATXN2			ENSG00000204842	NA	NA	rs10774625-A	rs10774625	0	10774625	intron_variant	0	0.48	1e-12	12		0.091	[0.066-0.116] unit decrease	Affymetrix. Illumina [10200000] (imputed)	N
37	rs10774625	12	111910219	rs10774625	2022-04-27	35213538	Richardson TG	2022-02-25	PLoS Biol	www.ncbi.nlm.nih.gov/pubmed/35213538	Characterising metabolomic signatures of lipid-modifying therapies through drug target mendelian randomisation.	Free cholesterol to total lipids ratio in medium HDL	115082 European ancestry individuals	NA	12q24.12		ATXN2			ENSG00000204842	NA	NA	rs10774625-A	rs10774625	0	10774625	intron_variant	0	0.497176	1e-12	12		0.0260485	[0.019-0.033] unit decrease	NR [11722792] (imputed)	N
37	rs10774625	12	111910219	rs10774625	2022-04-27	35213538	Richardson TG	2022-02-25	PLoS Biol	www.ncbi.nlm.nih.gov/pubmed/35213538	Characterising metabolomic signatures of lipid-modifying therapies through drug target mendelian randomisation.	Cholesteryl ester levels in HDL	115082 European ancestry individuals	NA	12q24.12		ATXN2			ENSG00000204842	NA	NA	rs10774625-A	rs10774625	0	10774625	intron_variant	0	0.497176	6e-09	8.22185		0.021622	[0.014-0.029] unit decrease	NR [11722792] (imputed)	N
37	rs10774625	12	111910219	rs10774625	2022-04-27	35213538	Richardson TG	2022-02-25	PLoS Biol	www.ncbi.nlm.nih.gov/pubmed/35213538	Characterising metabolomic signatures of lipid-modifying therapies through drug target mendelian randomisation.	Free cholesterol levels in HDL	115082 European ancestry individuals	NA	12q24.12		ATXN2			ENSG00000204842	NA	NA	rs10774625-A	rs10774625	0	10774625	intron_variant	0	0.497176	2e-09	8.69897		0.0219724	[0.015-0.029] unit decrease	NR [11722792] (imputed)	N
37	rs10774625	12	111910219	rs10774625	2022-04-05	34855049	Pasman JA	2021-12-02	Behav Genet	www.ncbi.nlm.nih.gov/pubmed/34855049	Genetic Risk for Smoking: Disentangling Interplay Between Genes and Socioeconomic Status.	Lifetime smoking	272943 European or unknown ancestry cases 226795 European or unknown ancestry controls	NA	12q24.12		ATXN2			ENSG00000204842	NA	NA	rs10774625-?	rs10774625	0	10774625	intron_variant	0	NR	1e-10	10		NA		NR [1300000]	N
37	rs10774625	12	111910219	rs10774625	2022-04-27	35213538	Richardson TG	2022-02-25	PLoS Biol	www.ncbi.nlm.nih.gov/pubmed/35213538	Characterising metabolomic signatures of lipid-modifying therapies through drug target mendelian randomisation.	Cholesteryl esters to total lipids ratio in large HDL	115082 European ancestry individuals	NA	12q24.12		ATXN2			ENSG00000204842	NA	NA	rs10774625-A	rs10774625	0	10774625	intron_variant	0	0.497176	9e-10	9.04576		0.0240905	[0.016-0.032] unit decrease	NR [11722792] (imputed)	N
37	rs10774625	12	111910219	rs10774625	2021-10-19	34290314	Brandes N	2021-07-21	Sci Rep	www.ncbi.nlm.nih.gov/pubmed/34290314	Genetic association studies of alterations in protein function expose recessive effects on cancer predisposition.	Cancer	56634 White British ancestry cases 218196 White British ancestry controls	NA	12q24.12		ATXN2			ENSG00000204842	NA	NA	rs10774625-?	rs10774625	0	10774625	intron_variant	0	NR	5e-06	5.30103		0.969157	[0.96-0.98]	NR [688737]	N
37	rs10774625	12	111910219	rs10774625	2022-07-25	35654975	Vujkovic M	2022-06-02	Nat Genet	www.ncbi.nlm.nih.gov/pubmed/35654975	A multiancestry genome-wide association study of unexplained chronic ALT elevation as a proxy for nonalcoholic fatty liver disease with histological and radiological validation.	Chronic elevation of alanine aminotransferase (cALT) levels	95472 European ancestry cases 68725 European ancestry controls 23977 African American cases 13387 African American controls 7650 Hispanic cases 7468 Hispanic controls 1088 Asian ancestry cases 828 Asian ancestry controls	NA	12q24.12		ATXN2			ENSG00000204842	NA	NA	rs10774625-A	rs10774625	0	10774625	intron_variant	0	0.465	1e-08	8		0.039	[0.025-0.053] unit increase	NR [NR] (imputed)	N
37	rs10774625	12	111910219	rs10774625	2023-02-22	36180795	Mishra A	2022-09-30	Nature	www.ncbi.nlm.nih.gov/pubmed/36180795	Stroke genetics informs drug discovery and risk prediction across ancestries.	Large artery stroke (MTAG)	6399 European ancestry cases 1234808 European ancestry controls	NA	12q24.12		ATXN2			ENSG00000204842	NA	NA	rs10774625-A	rs10774625	0	10774625	intron_variant	0	0.4888	8e-12	11.0969		1.06	[1.04-1.08]	Affymetrix. Illumina [NR] (imputed)	N
37	rs10774625	12	111910219	rs10774625	2022-07-20	35285134	Temprano-Sagrera G	2022-03-14	J Thromb Haemost	www.ncbi.nlm.nih.gov/pubmed/35285134	Multi-phenotype analyses of hemostatic traits with cardiovascular events reveal novel genetic associations.	Fibrinogen levels or plasminogen activator inhibitor 1 levels (pleiotropy)	120246 European ancestry individuals with fibrinogen measurements 19599 European ancestry individuals with PAI1 measurements	NA	12q24.12		ATXN2			ENSG00000204842	NA	NA	rs10774625-?	rs10774625	0	10774625	intron_variant	0	NR	4e-14	13.3979		NA		NR [NR]	N
37	rs10774625	12	111910219	rs10774625	2022-03-28	35245370	Roselli C	2022-03-04	Eur Heart J	www.ncbi.nlm.nih.gov/pubmed/35245370	Genome-wide association study reveals novel genetic loci: a new polygenic risk score for mitral valve prolapse.	Mitral valve prolapse	4884 European ancestry cases 434649 European ancestry controls	NA	12q24.12		ATXN2			ENSG00000204842	NA	NA	rs10774625-G	rs10774625	0	10774625	intron_variant	0	0.49	4e-09	8.39794		1.15		NR [NR] (imputed)	N
37	rs10774625	12	111910219	rs10774625	2022-04-27	35213538	Richardson TG	2022-02-25	PLoS Biol	www.ncbi.nlm.nih.gov/pubmed/35213538	Characterising metabolomic signatures of lipid-modifying therapies through drug target mendelian randomisation.	HDL cholesterol levels	115082 European ancestry individuals	NA	12q24.12		ATXN2			ENSG00000204842	NA	NA	rs10774625-A	rs10774625	0	10774625	intron_variant	0	0.497176	3e-09	8.52288		0.0219216	[0.015-0.029] unit decrease	NR [11722792] (imputed)	N
37	rs10774625	12	111910219	rs10774625	2021-03-22	33532862	Hartiala JA	2021-02-03	Eur Heart J	www.ncbi.nlm.nih.gov/pubmed/33532862	Genome-wide analysis identifies novel susceptibility loci for myocardial infarction.	Myocardial infarction	14825 European ancestry cases 44000 European and unknown ancestry cases 2680 cases 380970 European ancestry controls 123504 European and unknown ancestry controls 73242 controls	NA	12q24.12	ATXN2	ATXN2			ENSG00000204842	NA	NA	rs10774625-A	rs10774625	0	10774625	intron_variant	0	0.465241	3e-23	22.5229		1.08	[1.07-1.10]	NR [8126035] (imputed)	N
37	rs10774625	12	111910219	rs10774625	2019-10-29	31578528	Tin A	2019-10-02	Nat Genet	www.ncbi.nlm.nih.gov/pubmed/31578528	Target genes. variants. tissues and transcriptional pathways influencing human serum urate levels.	Urate levels	174111 European East Asian African American South Asian and Hispanic ancestry men 172102 European East Asian African American South Asian and Hispanic ancestry women	NA	12q24.12	NR	ATXN2			ENSG00000204842	NA	NA	rs10774625-A	rs10774625	0	10774625	intron_variant	0	0.5302	1e-06	6	(women)	0.0269	[0.016-0.038] mg/dL decrease	Affymetrix. Illumina [8249849] (imputed)	N
37	rs10774625	12	111910219	rs10774625	2019-10-29	31578528	Tin A	2019-10-02	Nat Genet	www.ncbi.nlm.nih.gov/pubmed/31578528	Target genes. variants. tissues and transcriptional pathways influencing human serum urate levels.	Urate levels	174111 European East Asian African American South Asian and Hispanic ancestry men 172102 European East Asian African American South Asian and Hispanic ancestry women	NA	12q24.12	NR	ATXN2			ENSG00000204842	NA	NA	rs10774625-A	rs10774625	0	10774625	intron_variant	0	0.5361	4e-08	7.39794	(men)	0.0364	[0.023-0.049] mg/dL decrease	Affymetrix. Illumina [8249849] (imputed)	N
37	rs10774625	12	111910219	rs10774625	2019-10-29	31578528	Tin A	2019-10-02	Nat Genet	www.ncbi.nlm.nih.gov/pubmed/31578528	Target genes. variants. tissues and transcriptional pathways influencing human serum urate levels.	Urate levels	288649 European ancestry individuals	NA	12q24.12	ATXN2	ATXN2			ENSG00000204842	NA	NA	rs10774625-A	rs10774625	0	10774625	intron_variant	0	0.4826	6e-17	16.2218		0.032335	[0.025-0.04] mg/dL increase	Affymetrix. Illumina [8217339] (imputed)	N
37	rs10774625	12	111910219	rs10774625	2023-04-03	34648354	Pietzner M	2021-11-12	Science	www.ncbi.nlm.nih.gov/pubmed/34648354	Mapping the proteo-genomic convergence of human diseases.	Matrilin-2 levels	10708 European ancestry individuals	NA	12q24.12		ATXN2			ENSG00000204842	NA	NA	rs10774625-A	rs10774625	0	10774625	intron_variant	0	0.48	7e-13	12.1549		0.092	[0.067-0.117] unit decrease	Affymetrix. Illumina [10200000] (imputed)	N
37	rs10774625	12	111910219	rs10774625	2022-12-14	36477530	Saunders GRB	2022-12-07	Nature	www.ncbi.nlm.nih.gov/pubmed/36477530	Genetic diversity fuels gene discovery for tobacco and alcohol use.	Smoking initiation	3382012 European ancestry East Asian ancestry Hispanic or Latin American African ancestry individuals	NA	12q24.12		ATXN2			ENSG00000204842	NA	NA	rs10774625-G	rs10774625	0	10774625	intron_variant	0	0.53	7e-31	30.1549		0.00943	[0.0078-0.011] unit decrease	NR [NR] (imputed)	N
37	rs10774625	12	111910219	rs10774625	2022-12-12	36474045	Aragam KG	2022-12-06	Nat Genet	www.ncbi.nlm.nih.gov/pubmed/36474045	Discovery and systematic characterization of risk variants and genes for coronary artery disease in over a million participants.	Coronary artery disease	181522 European ancestry unknown cases 984168 European ancestry unknown controls	NA	12q24.12		ATXN2			ENSG00000204842	NA	NA	rs10774625-A	rs10774625	0	10774625	intron_variant	0	0.46	1e-28	28		1.058	[1.048-1.069]	Affymetrix. Illumina [20073070] (imputed)	N
37	rs10774625	12	111910219	rs10774625	2019-06-27	31036433	Pividori M	2019-04-26	Lancet Respir Med	www.ncbi.nlm.nih.gov/pubmed/31036433	Shared and distinct genetic risk factors for childhood-onset and adult-onset asthma: genome-wide and transcriptome-wide studies.	Asthma (childhood onset)	9433 British ancestry cases 318237 British ancestry controls	NA	12q24.12	ATXN2. SH2B3. BRAP	ATXN2			ENSG00000204842	NA	NA	rs10774625-G	rs10774625	0	10774625	intron_variant	0	0.504	2e-08	7.69897		1.087	[1.056-1.119]	Affymetrix [10894596] (imputed)	N
37	rs10774625	12	111910219	rs10774625	2019-10-29	31578528	Tin A	2019-10-02	Nat Genet	www.ncbi.nlm.nih.gov/pubmed/31578528	Target genes. variants. tissues and transcriptional pathways influencing human serum urate levels.	Urate levels	288649 European ancestry individuals 125725 East Asian ancestry individuals 33671 African American individuals 9037 South Asian ancestry individuals 608 Hispanic individuals	NA	12q24.12	ATXN2	ATXN2			ENSG00000204842	NA	NA	rs10774625-A	rs10774625	0	10774625	intron_variant	0	0.4666	1e-17	17		0.0323	[0.025-0.04] mg/dL increase	Affymetrix. Illumina [8249849] (imputed)	N
37	rs10774625	12	111910219	rs10774625	2023-04-03	34648354	Pietzner M	2021-11-12	Science	www.ncbi.nlm.nih.gov/pubmed/34648354	Mapping the proteo-genomic convergence of human diseases.	EGF-like repeat and discoidin I-like domain-containing protein 3 levels	10708 European ancestry individuals	NA	12q24.12		ATXN2			ENSG00000204842	NA	NA	rs10774625-A	rs10774625	0	10774625	intron_variant	0	0.48	4e-13	12.3979		0.094	[0.069-0.119] unit decrease	Affymetrix. Illumina [10200000] (imputed)	N
37	rs642536	12	111910590	rs111818253	2020-09-21	32888493	Chen MH	2020-09-01	Cell	www.ncbi.nlm.nih.gov/pubmed/32888493	Trans-ethnic and Ancestry-Specific Blood-Cell Genetics in 746.667 Individuals from 5 Global Populations.	Platelet count	145648 East Asian ancestry individuals	NA	12q24.12	NR	ATXN2			ENSG00000204842	NA	NA	rs111818253-C	rs111818253	0	111818253	intron_variant	0	0.171973	5e-136	135.301		0.132576	[0.12-0.14] SD units decrease	Affymetrix. Illumina [16710488] (imputed)	N
37	rs642536	12	111926901	rs1029388	2020-09-18	32888494	Vuckovic D	2020-09-01	Cell	www.ncbi.nlm.nih.gov/pubmed/32888494	The Polygenic and Monogenic Basis of Blood Traits and Diseases.	Mean corpuscular hemoglobin	408112 British individuals	NA	12q24.12	ATXN2	ATXN2			ENSG00000204842	NA	NA	rs1029388-C	rs1029388	0	1029388	intron_variant	0	0.211794	3e-25	24.5229		0.0280596	[0.023-0.033] unit decrease	Affymetrix [93095623] (imputed)	N
37	rs642536	12	111926901	rs1029388	2018-09-17	29844566	Davies G	2018-05-29	Nat Commun	www.ncbi.nlm.nih.gov/pubmed/29844566	Study of 300.486 individuals identifies 148 independent genetic loci influencing general cognitive function.	Reaction time	330069 European ancestry individuals	NA	12q24.12	ATXN2	ATXN2			ENSG00000204842	NA	NA	rs1029388-?	rs1029388	0	1029388	intron_variant	0	NR	3e-11	10.5229		0.012157	[0.0086-0.0157] unit decrease	Affymetrix [805426] (imputed)	N
37	rs642536	12	111927739	rs7134740	2023-06-23	36750564	Khunsriraksakul C	2023-02-07	Nat Commun	www.ncbi.nlm.nih.gov/pubmed/36750564	Multi-ancestry and multi-trait genome-wide association meta-analyses inform clinical risk prediction for systemic lupus erythematosus.	Systemic lupus erythematosus (MTAG)	at least 5877 East Asian ancestry cases at least 188588 East Asian ancestry controls at least 14355 European ancestry cases at least 505956 European ancestry controls at least 1393 admixed American ancestry cases at least 2327 admixed American ancestry controls (MTAG boosted by autoimmune diseases samples)	NA	12q24.12		ATXN2			ENSG00000204842	NA	NA	rs7134740-G	rs7134740	0	7134740	intron_variant	0	NR	7e-09	8.1549		0.07	[0.046-0.094] unit increase	NR [NR]	N
37	rs10774625	12	111932800	rs7137828	2020-09-21	32888493	Chen MH	2020-09-01	Cell	www.ncbi.nlm.nih.gov/pubmed/32888493	Trans-ethnic and Ancestry-Specific Blood-Cell Genetics in 746.667 Individuals from 5 Global Populations.	Hemoglobin concentration	563946 European ancestry individuals	NA	12q24.12	NR	ATXN2			ENSG00000204842	NA	NA	rs7137828-T	rs7137828	0	7137828	intron_variant	0	0.516238	4e-273	272.398		0.064984	[0.061-0.069] SD unit decrease	Affymetrix. Illumina [50638016] (imputed)	N
37	rs10774625	12	111932800	rs7137828	2020-09-21	32888493	Chen MH	2020-09-01	Cell	www.ncbi.nlm.nih.gov/pubmed/32888493	Trans-ethnic and Ancestry-Specific Blood-Cell Genetics in 746.667 Individuals from 5 Global Populations.	Lymphocyte count	524923 European ancestry individuals	NA	12q24.12	NR	ATXN2			ENSG00000204842	NA	NA	rs7137828-T	rs7137828	0	7137828	intron_variant	0	0.516698	3E-496	495.523		0.090212	[0.087-0.094] SD unit decrease	Affymetrix. Illumina [50265552] (imputed)	N
37	rs10774625	12	111932800	rs7137828	2020-09-21	32888493	Chen MH	2020-09-01	Cell	www.ncbi.nlm.nih.gov/pubmed/32888493	Trans-ethnic and Ancestry-Specific Blood-Cell Genetics in 746.667 Individuals from 5 Global Populations.	Hemoglobin concentration	746431 African American or Afro-Caribbean African ancestry European ancestry East Asian ancestry Hispanic or Latin American and South Asian ancestry individuals	NA	12q24.12	NR	ATXN2			ENSG00000204842	NA	NA	rs7137828-T	rs7137828	0	7137828	intron_variant	0	0.533736	2e-272	271.699		NA		Affymetrix. Illumina [24653286] (imputed)	N
37	rs10774625	12	111932800	rs7137828	2019-02-08	30595370	Kichaev G	2018-12-27	Am J Hum Genet	www.ncbi.nlm.nih.gov/pubmed/30595370	Leveraging Polygenic Functional Enrichment to Improve GWAS Power.	Systolic blood pressure	approximately 422000 European ancestry individuals	NA	12q24.12		ATXN2			ENSG00000204842	NA	NA	rs7137828-?	rs7137828	0	7137828	intron_variant	0	NR	9e-56	55.0458		NA		NR [~ 8900000] (imputed)	N
37	rs10774625	12	111932800	rs7137828	2021-02-09	32678081	Timmers PRHJ	2020-07-16	Nat Commun	www.ncbi.nlm.nih.gov/pubmed/32678081	Multivariate genomic scan implicates novel loci and haem metabolism in human ageing.	Aging traits (healthspan. parental lifespan or longevity) (multivariate analysis)	at least 837415 European ancestry individuals	NA	12q24.12	ATXN2	ATXN2			ENSG00000204842	NA	NA	rs7137828-T	rs7137828	0	7137828	intron_variant	0	0.5167	5e-12	11.301		NA		NR [7320282]	N
37	rs10774625	12	111932800	rs7137828	2018-08-29	29912962	Feitosa MF	2018-06-18	PLoS One	www.ncbi.nlm.nih.gov/pubmed/29912962	Novel genetic associations for blood pressure identified via gene-alcohol interaction in up to 570K individuals across multiple ancestries.	Diastolic blood pressure x alcohol consumption (light vs heavy) interaction (2df test)	12758 European ancestry heavy drinkers 1326 African American or Afro-Caribbean heavy drinkers 648 Asian ancestry heavy drinkers 364 Hispanic or Latin American heavy drinkers 43947 European ancestry light drinkers 8239 African American or Afro-Caribbean light drinkers 1141 Asian ancestry light drinkers 4448 Hispanic or Latin American light drinkers	42.079 European ancestry heavy drinkers. 217 African American or Afro-Caribbean heavy drinkers. 282.294 Asian ancestry heavy drinkers. 124 Hispanic ancestry heavy drinkers. 74.757 European ancestry light drinkers. 845 African American light drinkers. 24.129 Asian ancestry light drinkers. 411 Hispanic light drinkers	12q24.12	ATXN2	ATXN2			ENSG00000204842	NA	NA	rs7137828-T	rs7137828	0	7137828	intron_variant	0	0.51	4e-24	23.3979	(EA)	NA		Affymetrix. Illumina [up to 39321347] (imputed)	N
37	rs10774625	12	111932800	rs7137828	2018-12-10	29227965	Pilling LC	2017-12-01	Aging (Albany NY)	www.ncbi.nlm.nih.gov/pubmed/29227965	Human longevity: 25 genetic loci associated in 389.166 UK biobank participants.	Parental longevity (both parents in top 10%)	7182 cases 79767 controls	NA	12q24.12	NR	ATXN2			ENSG00000204842	NA	NA	rs7137828-C	rs7137828	0	7137828	intron_variant	0	NR	3e-06	5.52288		NA		Affymetrix [11535925] (imputed)	N
37	rs10774625	12	111932800	rs7137828	2018-12-10	29227965	Pilling LC	2017-12-01	Aging (Albany NY)	www.ncbi.nlm.nih.gov/pubmed/29227965	Human longevity: 25 genetic loci associated in 389.166 UK biobank participants.	Parental longevity (mother's attained age)	412937 British ancestry individuals	NA	12q24.12	SH2B3. ATXN2	ATXN2			ENSG00000204842	NA	NA	rs7137828-C	rs7137828	0	7137828	intron_variant	0	NR	2e-07	6.69897		NA		Affymetrix [11535925] (imputed)	N
37	rs10774625	12	111932800	rs7137828	2018-12-10	29227965	Pilling LC	2017-12-01	Aging (Albany NY)	www.ncbi.nlm.nih.gov/pubmed/29227965	Human longevity: 25 genetic loci associated in 389.166 UK biobank participants.	Parental longevity (father's attained age)	415311 British ancestry individuals	NA	12q24.12	SH2B3. ATXN2	ATXN2			ENSG00000204842	NA	NA	rs7137828-C	rs7137828	0	7137828	intron_variant	0	NR	3e-12	11.5229		NA		Affymetrix [11535925] (imputed)	N
37	rs10774625	12	111932800	rs7137828	2018-12-10	29227965	Pilling LC	2017-12-01	Aging (Albany NY)	www.ncbi.nlm.nih.gov/pubmed/29227965	Human longevity: 25 genetic loci associated in 389.166 UK biobank participants.	Parental longevity (combined parental attained age. Martingale residuals)	389166 British ancestry individuals	NA	12q24.12	SH2B3. ATXN2	ATXN2			ENSG00000204842	NA	NA	rs7137828-C	rs7137828	0	7137828	intron_variant	0	0.483	3e-14	13.5229		0.017	[0.013-0.021] unit increase	Affymetrix [11535925] (imputed)	N
37	rs10774625	12	111932800	rs7137828	2018-12-10	29227965	Pilling LC	2017-12-01	Aging (Albany NY)	www.ncbi.nlm.nih.gov/pubmed/29227965	Human longevity: 25 genetic loci associated in 389.166 UK biobank participants.	Parental longevity (combined parental age at death)	208118 British ancestry individuals	NA	12q24.12	SH2B3. ATXN2	ATXN2			ENSG00000204842	NA	NA	rs7137828-C	rs7137828	0	7137828	intron_variant	0	NR	3e-08	7.52288		NA		Affymetrix [11535925] (imputed)	N
37	rs10774625	12	111932800	rs7137828	2020-09-21	32888493	Chen MH	2020-09-01	Cell	www.ncbi.nlm.nih.gov/pubmed/32888493	Trans-ethnic and Ancestry-Specific Blood-Cell Genetics in 746.667 Individuals from 5 Global Populations.	Hematocrit	737823 African American or Afro-Caribbean African ancestry European ancestry East Asian ancestry Hispanic or Latin American and South Asian ancestry individuals	NA	12q24.12	NR	ATXN2			ENSG00000204842	NA	NA	rs7137828-T	rs7137828	0	7137828	intron_variant	0	0.533958	1e-241	241		NA		Affymetrix. Illumina [24558453] (imputed)	N
37	rs10774625	12	111932800	rs7137828	2020-09-21	32888493	Chen MH	2020-09-01	Cell	www.ncbi.nlm.nih.gov/pubmed/32888493	Trans-ethnic and Ancestry-Specific Blood-Cell Genetics in 746.667 Individuals from 5 Global Populations.	Hematocrit	562259 European ancestry individuals	NA	12q24.12	NR	ATXN2			ENSG00000204842	NA	NA	rs7137828-T	rs7137828	0	7137828	intron_variant	0	0.51642	3e-243	242.523		0.061464	[0.058-0.065] SD unit decrease	Affymetrix. Illumina [50640577] (imputed)	N
37	rs10774625	12	111932800	rs7137828	2020-09-18	32888494	Vuckovic D	2020-09-01	Cell	www.ncbi.nlm.nih.gov/pubmed/32888494	The Polygenic and Monogenic Basis of Blood Traits and Diseases.	Eosinophil percentage of white cells	408112 British individuals	NA	12q24.12	ATXN2	ATXN2			ENSG00000204842	NA	NA	rs7137828-T	rs7137828	0	7137828	intron_variant	0	0.51759	2e-307	306.699		0.0833423	[0.079-0.088] unit decrease	Affymetrix [93095623] (imputed)	N
37	rs10774625	12	111932800	rs7137828	2019-02-10	27841878	Hoffmann TJ	2016-11-14	Nat Genet	www.ncbi.nlm.nih.gov/pubmed/27841878	Genome-wide association analyses using electronic health records identify new loci influencing blood pressure variation.	Systolic blood pressure	295529 European ancestry individuals 8231 Latino individuals 3058 African American individuals 2029 African British individuals 7701 East Asian ancestry individuals 2735 South Asian ancestry individuals 1979 mixed and unknown ancestry individuals	NA	12q24.12	NR	ATXN2			ENSG00000204842	NA	NA	rs7137828-C	rs7137828	0	7137828	intron_variant	0	NR	3e-23	22.5229		0.389	unit increase	Affymetrix [at least 2696785] (imputed)	N
37	rs10774625	12	111932800	rs7137828	2019-02-10	27841878	Hoffmann TJ	2016-11-14	Nat Genet	www.ncbi.nlm.nih.gov/pubmed/27841878	Genome-wide association analyses using electronic health records identify new loci influencing blood pressure variation.	Diastolic blood pressure	295529 European ancestry individuals 8231 Latino individuals 3058 African American individuals 2029 African British individuals 7701 East Asian ancestry individuals 2735 South Asian ancestry individuals 1979 mixed and unknown ancestry individuals	NA	12q24.12	NR	ATXN2			ENSG00000204842	NA	NA	rs7137828-C	rs7137828	0	7137828	intron_variant	0	NR	1e-63	63		0.403	unit increase	Affymetrix [at least 2696785] (imputed)	N
37	rs10774625	12	111932800	rs7137828	2019-02-10	27841878	Hoffmann TJ	2016-11-14	Nat Genet	www.ncbi.nlm.nih.gov/pubmed/27841878	Genome-wide association analyses using electronic health records identify new loci influencing blood pressure variation.	Diastolic blood pressure	80792 European ancestry individuals 8231 Latino individuals 3058 African American individuals 7243 East Asian ancestry individuals 461 South Asian ancestry individuals	NA	12q24.12	NR	ATXN2			ENSG00000204842	NA	NA	rs7137828-C	rs7137828	0	7137828	intron_variant	0	NR	4e-18	17.3979		0.32	unit increase	Affymetrix [at least 2696785] (imputed)	N
37	rs10774625	12	111932800	rs7137828	2019-02-10	27841878	Hoffmann TJ	2016-11-14	Nat Genet	www.ncbi.nlm.nih.gov/pubmed/27841878	Genome-wide association analyses using electronic health records identify new loci influencing blood pressure variation.	Diastolic blood pressure	80792 European ancestry individuals 8231 Latino individuals 3058 African American individuals 7243 East Asian ancestry individuals 461 South Asian ancestry individuals	NA	12q24.12	NR	ATXN2			ENSG00000204842	NA	NA	rs7137828-C	rs7137828	0	7137828	intron_variant	0	NR	7e-15	14.1549	(EA)	0.304	unit increase	Affymetrix [at least 2696785] (imputed)	N
37	rs10774625	12	111932800	rs7137828	2019-02-10	27841878	Hoffmann TJ	2016-11-14	Nat Genet	www.ncbi.nlm.nih.gov/pubmed/27841878	Genome-wide association analyses using electronic health records identify new loci influencing blood pressure variation.	Diastolic blood pressure	80792 European ancestry individuals 8231 Latino individuals 3058 African American individuals 7243 East Asian ancestry individuals 461 South Asian ancestry individuals	NA	12q24.12	NR	ATXN2			ENSG00000204842	NA	NA	rs7137828-C	rs7137828	0	7137828	intron_variant	0	NR	4e-06	5.39794	(Latino)	0.613	unit increase	Affymetrix [at least 2696785] (imputed)	N
37	rs10774625	12	111932800	rs7137828	2019-02-10	27841878	Hoffmann TJ	2016-11-14	Nat Genet	www.ncbi.nlm.nih.gov/pubmed/27841878	Genome-wide association analyses using electronic health records identify new loci influencing blood pressure variation.	Systolic blood pressure	80792 European ancestry individuals 8231 Latino individuals 3058 African American individuals 7243 East Asian ancestry individuals 461 South Asian ancestry individuals	NA	12q24.12	NR	ATXN2			ENSG00000204842	NA	NA	rs7137828-C	rs7137828	0	7137828	intron_variant	0	NR	3e-06	5.52288		0.266	unit increase	Affymetrix [at least 2696785] (imputed)	N
37	rs10774625	12	111932800	rs7137828	2018-04-25	23603761	Hinks A	2013-04-21	Nat Genet	www.ncbi.nlm.nih.gov/pubmed/23603761	Dense genotyping of immune-related disease regions identifies 14 new susceptibility loci for juvenile idiopathic arthritis.	Juvenile idiopathic arthritis (oligoarticular or rheumatoid factor-negative polyarticular)	2816 European ancestry cases 13056 European ancestry controls	NA	12q24.12	SH2B3. ATXN2	ATXN2			ENSG00000204842	NA	NA	rs7137828-C	rs7137828	0	7137828	intron_variant	0	0.49	2e-09	8.69897	(additive model)	1.2	[1.13-1.28]	Illumina [123003]	N
37	rs10774625	12	111932800	rs7137828	2017-12-05	29083406	Ferreira MA	2017-10-30	Nat Genet	www.ncbi.nlm.nih.gov/pubmed/29083406	Shared genetic origin of asthma. hay fever and eczema elucidates allergic disease biology.	Allergic disease (asthma. hay fever or eczema)	180129 European ancestry cases 180709 European ancestry controls	NA	12q24.12	ATXN2	ATXN2			ENSG00000204842	NA	NA	rs7137828-T	rs7137828	0	7137828	intron_variant	0	0.54	2e-10	9.69897		1.033	[1.02-1.04]	Affymetrix. Illumina [8307659] (imputed)	N
37	rs10774625	12	111932800	rs7137828	2018-08-29	29912962	Feitosa MF	2018-06-18	PLoS One	www.ncbi.nlm.nih.gov/pubmed/29912962	Novel genetic associations for blood pressure identified via gene-alcohol interaction in up to 570K individuals across multiple ancestries.	Mean arterial pressure x alcohol consumption interaction (2df test)	91110 European ancestry drinkers and non-drinkers 21416 African American or Afro-Caribbean drinkers and non-drinkers 12365 Asian ancestry drinkers and non-drinkers 8470 Hispanic or Latin American drinkers and non-drinkers	237.996 European ancestry drinkers. 2.280 African American drinkers. 54.080 Asian ancestry drinkers. 6.448 Hispanic drinkers. 43.315 European ancestry non-drinkers. 2.761 African ancestry non-drinkers. 86.943 Asian ancestry non-drinkers. 6.923 Hispanic non-drinkers	12q24.12	ATXN2	ATXN2			ENSG00000204842	NA	NA	rs7137828-T	rs7137828	0	7137828	intron_variant	0	0.53	2e-19	18.699	(EA. Hispanic)	NA		Affymetrix. Illumina [up to 39321347] (imputed)	N
37	rs10774625	12	111932800	rs7137828	2020-09-21	32888493	Chen MH	2020-09-01	Cell	www.ncbi.nlm.nih.gov/pubmed/32888493	Trans-ethnic and Ancestry-Specific Blood-Cell Genetics in 746.667 Individuals from 5 Global Populations.	Red blood cell count	727624 African American or Afro-Caribbean African ancestry European ancestry East Asian ancestry Hispanic or Latin American and South Asian ancestry individuals	NA	12q24.12	NR	ATXN2			ENSG00000204842	NA	NA	rs7137828-T	rs7137828	0	7137828	intron_variant	0	0.534191	6e-127	126.222		NA		Affymetrix. Illumina [24332387] (imputed)	N
37	rs10774625	12	111932800	rs7137828	2020-09-21	32888493	Chen MH	2020-09-01	Cell	www.ncbi.nlm.nih.gov/pubmed/32888493	Trans-ethnic and Ancestry-Specific Blood-Cell Genetics in 746.667 Individuals from 5 Global Populations.	Red blood cell count	545203 European ancestry individuals	NA	12q24.12	NR	ATXN2			ENSG00000204842	NA	NA	rs7137828-T	rs7137828	0	7137828	intron_variant	0	0.516713	3e-129	128.523		0.04467	[0.041-0.048] SD unit decrease	Affymetrix. Illumina [50628390] (imputed)	N
37	rs10774625	12	111932800	rs7137828	2016-11-18	26752265	Bailey JN	2016-01-11	Nat Genet	www.ncbi.nlm.nih.gov/pubmed/26752265	Genome-wide association analysis identifies TXNRD2. ATXN2 and FOXC1 as susceptibility loci for primary open-angle glaucoma.	Glaucoma (primary open-angle)	3853 European ancestry cases 33480 European ancestry controls	2.137 European ancestry cases. 6.699 European ancestry controls. 1.037 Singaporean Chinese ancestry cases. 2.543 Singaporean Chinese ancestry controls	12q24.12	ATXN2	ATXN2			ENSG00000204842	NA	NA	rs7137828-T	rs7137828	0	7137828	intron_variant	0	0.5	9e-10	9.04576	(European)	1.17	NR	Affymetrix. Illumina [6425680] (imputed)	N
37	rs10774625	12	111932800	rs7137828	2018-01-29	29212778	van der Harst P	2017-12-06	Circ Res	www.ncbi.nlm.nih.gov/pubmed/29212778	Identification of 64 Novel Genetic Loci Provides an Expanded View on the Genetic Architecture of Coronary Artery Disease.	Coronary artery disease	up to 122733 cases up to 424528 controls	NA	12q24.12	ATXN2	ATXN2			ENSG00000204842	NA	NA	rs7137828-T	rs7137828	0	7137828	intron_variant	0	0.5535	4e-27	26.3979		0.0643	[0.053-0.076] unit decrease	Affymetrix [at least 7947838] (imputed)	N
37	rs10774625	12	111932800	rs7137828	2021-03-31	33627673	Gharahkhani P	2021-02-24	Nat Commun	www.ncbi.nlm.nih.gov/pubmed/33627673	Genome-wide meta-analysis identifies 127 open-angle glaucoma loci with consistent effect across ancestries.	Glaucoma (primary open-angle)	23963 European ancestry cases 306942 European ancestry controls 6935 East Asian ancestry cases 39588 East Asian ancestry controls 3281 Sub-Saharan African ancestry cases 2791 Sub-Saharan African ancestry controls	43.254 European ancestry cases. 1.471.118 European ancestry controls	12q24.12	ATXN2	ATXN2			ENSG00000204842	NA	NA	rs7137828-T	rs7137828	0	7137828	intron_variant	0	NR	2e-09	8.69897		0.043	unit increase	Illumina [15409056] (imputed)	N
37	rs10774625	12	111932800	rs7137828	2020-11-24	33067605	Folkersen L	2020-10-16	Nat Metab	www.ncbi.nlm.nih.gov/pubmed/33067605	Genomic and drug target evaluation of 90 cardiovascular proteins in 30.931 individuals.	Pappalysin-1 levels	21758 European ancestry individuals	9.173 individuals	12q24.12		ATXN2			ENSG00000204842	NA	NA	rs7137828-T	rs7137828	0	7137828	intron_variant	0	0.53	4e-11	10.3979		0.0685	unit decrease	Affymetrix. Illumina [20300000] (imputed)	N
37	rs10774625	12	111932800	rs7137828	2023-04-03	34648354	Pietzner M	2021-11-12	Science	www.ncbi.nlm.nih.gov/pubmed/34648354	Mapping the proteo-genomic convergence of human diseases.	Interleukin-12 subunit beta levels	10708 European ancestry individuals	NA	12q24.12		ATXN2			ENSG00000204842	NA	NA	rs7137828-T	rs7137828	0	7137828	intron_variant	0	0.53	6e-15	14.2218		0.105	[0.078-0.132] unit decrease	Affymetrix. Illumina [10200000] (imputed)	N
37	rs10774625	12	111932800	rs7137828	2023-04-03	34648354	Pietzner M	2021-11-12	Science	www.ncbi.nlm.nih.gov/pubmed/34648354	Mapping the proteo-genomic convergence of human diseases.	Interleukin-23 levels	10708 European ancestry individuals	NA	12q24.12		ATXN2			ENSG00000204842	NA	NA	rs7137828-T	rs7137828	0	7137828	intron_variant	0	0.53	2e-15	14.699		0.106	[0.081-0.131] unit decrease	Affymetrix. Illumina [10200000] (imputed)	N
37	rs10774625	12	111932800	rs7137828	2023-04-03	34648354	Pietzner M	2021-11-12	Science	www.ncbi.nlm.nih.gov/pubmed/34648354	Mapping the proteo-genomic convergence of human diseases.	Neuronal growth regulator 1 levels	10708 European ancestry individuals	NA	12q24.12		ATXN2			ENSG00000204842	NA	NA	rs7137828-T	rs7137828	0	7137828	intron_variant	0	0.53	3e-12	11.5229		0.095	[0.068-0.122] unit increase	Affymetrix. Illumina [10200000] (imputed)	N
37	rs10774625	12	111932800	rs7137828	2021-12-13	34469753	Kachuri L	2021-08-26	Am J Hum Genet	www.ncbi.nlm.nih.gov/pubmed/34469753	Genetic determinants of blood-cell traits influence susceptibility to childhood acute lymphoblastic leukemia.	Eosinophil counts	234763 European ancestry individuals	100.553 European ancestry individuals	12q24.12		ATXN2			ENSG00000204842	NA	NA	rs7137828-C	rs7137828	0	7137828	intron_variant	0	0.485	5e-201	200.301		NA		Affymetrix [10369434] (imputed)	N
37	rs10774625	12	111932800	rs7137828	2021-08-13	34128465	Liu Y	2021-06-15	Elife	www.ncbi.nlm.nih.gov/pubmed/34128465	Genetic architecture of 11 organ traits derived from abdominal MRI using deep learning.	Spleen volume	32860 European ancestry individuals	NA	12q24.12	SH2B3	ATXN2			ENSG00000204842	NA	NA	rs7137828-?	rs7137828	0	7137828	intron_variant	0	NR	3e-83	82.5229		0.133	NR L decrease	Affymetrix [9390170] (imputed)	N
37	rs10774625	12	111932800	rs7137828	2022-10-24	34321204	Harrison S	2021-07-28	Sci Adv	www.ncbi.nlm.nih.gov/pubmed/34321204	Testosterone and socioeconomic position: Mendelian randomization in 306.248 men and women in UK Biobank.	Albumin levels	148248 British ancestry men	NA	12q24.12		ATXN2			ENSG00000204842	NA	NA	rs7137828-T	rs7137828	0	7137828	intron_variant	0	0.52	3e-10	9.52288		0.08	[0.056-0.104] g/L increase	Affymetrix [NR] (imputed)	N
37	rs10774625	12	111932800	rs7137828	2022-07-20	35285134	Temprano-Sagrera G	2022-03-14	J Thromb Haemost	www.ncbi.nlm.nih.gov/pubmed/35285134	Multi-phenotype analyses of hemostatic traits with cardiovascular events reveal novel genetic associations.	Coronary artery disease or von Willebrand factor levels (pleiotropy)	172122 European South Asian or East Asian CAD cases 566864 European South Asian or East Asian CAD controls 46354 European African American or Hispanic individuals with measurements	NA	12q24.12		ATXN2			ENSG00000204842	NA	NA	rs7137828-?	rs7137828	0	7137828	intron_variant	0	NR	1e-22	22		NA		NR [NR]	N
37	rs10774625	12	111932800	rs7137828	2022-07-20	35285134	Temprano-Sagrera G	2022-03-14	J Thromb Haemost	www.ncbi.nlm.nih.gov/pubmed/35285134	Multi-phenotype analyses of hemostatic traits with cardiovascular events reveal novel genetic associations.	Coronary artery disease or factor XI levels (pleiotropy)	172122 European South Asian or East Asian CAD cases 566864 European South Asian or East Asian CAD controls 16169 European ancestry individuals with measurements	NA	12q24.12		ATXN2			ENSG00000204842	NA	NA	rs7137828-?	rs7137828	0	7137828	intron_variant	0	NR	1e-21	21		NA		NR [NR]	N
37	rs10774625	12	111932800	rs7137828	2022-04-27	35213538	Richardson TG	2022-02-25	PLoS Biol	www.ncbi.nlm.nih.gov/pubmed/35213538	Characterising metabolomic signatures of lipid-modifying therapies through drug target mendelian randomisation.	Glucose levels	114870 European ancestry individuals	NA	12q24.12		ATXN2			ENSG00000204842	NA	NA	rs7137828-C	rs7137828	0	7137828	intron_variant	0	0.484109	2e-10	9.69897		0.0260567	[0.018-0.034] unit decrease	NR [11722792] (imputed)	N
37	rs10774625	12	111932800	rs7137828	2022-04-27	35213538	Richardson TG	2022-02-25	PLoS Biol	www.ncbi.nlm.nih.gov/pubmed/35213538	Characterising metabolomic signatures of lipid-modifying therapies through drug target mendelian randomisation.	Lactate levels	114806 European ancestry individuals	NA	12q24.12		ATXN2			ENSG00000204842	NA	NA	rs7137828-C	rs7137828	0	7137828	intron_variant	0	0.484118	1e-24	24		0.042408	[0.034-0.051] unit increase	NR [11722792] (imputed)	N
37	rs10774625	12	111932800	rs7137828	2023-05-31	36764567	Davyson E	2023-02-09	Biol Psychiatry	www.ncbi.nlm.nih.gov/pubmed/36764567	Metabolomic Investigation of Major Depressive Disorder Identifies a Potentially Causal Association With Polyunsaturated Fatty Acids.	Lactate levels (UKB data field 23471)	88119 European ancestry individuals	NA	12q24.12		ATXN2			ENSG00000204842	NA	NA	rs7137828-C	rs7137828	0	7137828	intron_variant	0	0.485544	2e-26	25.699		0.0489288	[0.04-0.058] unit increase	NR [16365921] (imputed)	N
37	rs10774625	12	111932800	rs7137828	2021-03-01	33574239	Eriksson D	2021-02-11	Nat Commun	www.ncbi.nlm.nih.gov/pubmed/33574239	GWAS for autoimmune Addison's disease identifies multiple risk loci and highlights AIRE in disease susceptibility.	Addison's disease	1223 European ancestry cases 4097 European ancestry controls	NA	12q24.12	SH2B3	ATXN2			ENSG00000204842	NA	NA	rs7137828-C	rs7137828	0	7137828	intron_variant	0	0.46	5e-08	7.30103		1.3	[1.18–1.42]	Illumina [7068382] (imputed)	N
37	rs10774625	12	111932800	rs7137828	2022-07-20	35285134	Temprano-Sagrera G	2022-03-14	J Thromb Haemost	www.ncbi.nlm.nih.gov/pubmed/35285134	Multi-phenotype analyses of hemostatic traits with cardiovascular events reveal novel genetic associations.	Coronary artery disease or factor VII levels (pleiotropy)	172122 European South Asian or East Asian CAD cases 566864 European South Asian or East Asian CAD controls 27495 European or African American individuals with measurements	NA	12q24.12		ATXN2			ENSG00000204842	NA	NA	rs7137828-?	rs7137828	0	7137828	intron_variant	0	NR	3e-21	20.5229		NA		NR [NR]	N
37	rs10774625	12	111932800	rs7137828	2022-09-13	35935937	Hoglund J	2022-07-22	Front Immunol	www.ncbi.nlm.nih.gov/pubmed/35935937	Gene-Based Variant Analysis of Whole-Exome Sequencing in Relation to Eosinophil Count.	Eosinophil counts	365954 British ancestry individuals	NA	12q24.12		ATXN2			ENSG00000204842	NA	NA	rs7137828-C	rs7137828	0	7137828	intron_variant	0	0.464	4e-137	136.398		0.092	[0.084-0.1] unit increase	Affymetrix [6661079] (imputed)	N
37	rs642536	12	111946435	rs614591	2020-09-21	32888493	Chen MH	2020-09-01	Cell	www.ncbi.nlm.nih.gov/pubmed/32888493	Trans-ethnic and Ancestry-Specific Blood-Cell Genetics in 746.667 Individuals from 5 Global Populations.	Mean platelet volume	460935 European ancestry individuals	NA	12q24.12	NR	ATXN2			ENSG00000204842	NA	NA	rs614591-A	rs614591	0	614591	intron_variant	0	0.789112	5e-16	15.301		0.018777	[0.014-0.023] SD unit increase	Affymetrix. Illumina [49660172] (imputed)	N
37	rs642536	12	111946435	rs614591	2020-09-21	32888493	Chen MH	2020-09-01	Cell	www.ncbi.nlm.nih.gov/pubmed/32888493	Trans-ethnic and Ancestry-Specific Blood-Cell Genetics in 746.667 Individuals from 5 Global Populations.	Mean platelet volume	484042 African American or Afro-Caribbean African ancestry European ancestry East Asian ancestry Hispanic or Latin American and South Asian ancestry individuals	NA	12q24.12	NR	ATXN2			ENSG00000204842	NA	NA	rs614591-A	rs614591	0	614591	intron_variant	0	0.77215	4e-14	13.3979		NA		Affymetrix. Illumina [17210439] (imputed)	N
37	rs648997	12	111949394	rs678436	2022-12-14	36477530	Saunders GRB	2022-12-07	Nature	www.ncbi.nlm.nih.gov/pubmed/36477530	Genetic diversity fuels gene discovery for tobacco and alcohol use.	Smoking cessation	1147272 European ancestry individuals	NA	12q24.12		ATXN2			ENSG00000204842	NA	NA	rs678436-C	rs678436	0	678436	non_coding_transcript_exon_variant	0	0.245	5e-09	8.30103		0.00901	[0.006-0.012] unit increase	NR [NR] (imputed)	N
37	rs642536	12	111952167	rs630512	2021-07-15	33545615	Hsu LA	2021-01-19	Atherosclerosis	www.ncbi.nlm.nih.gov/pubmed/33545615	Circulating chemerin levels are determined through circulating platelet counts in nondiabetic Taiwanese people: A bidirectional Mendelian randomization study.	Platelet count	17037 Han Chinese ancestry individuals	NA	12q24.12	SH2B3. ATXN2	ATXN2			ENSG00000204842	NA	NA	rs630512-?	rs630512	0	630512	intron_variant	0	NR	2e-08	7.69897		7.482	[5.23-9.73] unit decrease (adjusted)	Affymetrix [603527]	N
37	rs642536	12	111973140	rs598711	2021-12-14	34594039	Sakaue S	2021-09-30	Nat Genet	www.ncbi.nlm.nih.gov/pubmed/34594039	A cross-population atlas of genetic associations for 220 human phenotypes.	Serum alkaline phosphatase levels	344292 European ancestry individuals 118886 East Asian ancestry individuals	NA	12q24.12		ATXN2			ENSG00000204842	NA	NA	rs598711-G	rs598711	0	598711	intron_variant	0	NR	4e-45	44.3979		0.0344	[0.03-0.039] unit decrease	Affymetrix. Illumina [20533886] (imputed)	N
37	rs10774625	12	111973358	rs597808	2021-01-26	32603359	Ferreira MAR	2020-06-30	PLoS Genet	www.ncbi.nlm.nih.gov/pubmed/32603359	Age-of-onset information helps identify 76 genetic variants associated with allergic disease.	Allergic disease (asthma. hay fever and/or eczema) (age of onset)	117130 European ancestry individuals	NA	12q24.12	ATXN2	ATXN2			ENSG00000204842	NA	NA	rs597808-G	rs597808	0	597808	intron_variant	0	0.523	2e-15	14.699		0.033	[0.025-0.041] unit decrease	NR [7647814] (imputed)	N
37	rs10774625	12	111973358	rs597808	2021-01-26	32603359	Ferreira MAR	2020-06-30	PLoS Genet	www.ncbi.nlm.nih.gov/pubmed/32603359	Age-of-onset information helps identify 76 genetic variants associated with allergic disease.	Allergic disease (asthma. hay fever and/or eczema) (multivariate analysis)	477968 European ancestry individuals	NA	12q24.12	ATXN2	ATXN2			ENSG00000204842	NA	NA	rs597808-G	rs597808	0	597808	intron_variant	0	0.523	3e-15	14.5229		0.033	[0.025-0.041] unit decrease	NR [NR] (imputed)	N
37	rs10774625	12	111973358	rs597808	2019-05-28	30510241	Huyghe JR	2018-12-03	Nat Genet	www.ncbi.nlm.nih.gov/pubmed/30510241	Discovery of common and rare genetic risk variants for colorectal cancer.	Colorectal cancer or advanced adenoma	55105 European ancestry cases 3026 East Asian ancestry cases 65079 European ancestry controls 2268 East Asian ancestry controls	NA	12q24.12	SH2B3	ATXN2			ENSG00000204842	NA	NA	rs597808-G	rs597808	0	597808	intron_variant	0	0.5166	3e-16	15.5229		1.08	[1.06-1.10]	Affymetrix. Illumina [16900397] (imputed)	N
37	rs10774625	12	111973358	rs597808	2020-03-02	31361310	Johansson A	2019-07-30	Hum Mol Genet	www.ncbi.nlm.nih.gov/pubmed/31361310	Genome-wide association analysis of 350 000 Caucasians from the UK Biobank identifies novel loci for asthma. hay fever and eczema.	Allergic rhinitis	18915 European ancestry cases 239773 European ancestry controls	NA	12q24.12	ATXN2	ATXN2			ENSG00000204842	NA	NA	rs597808-G	rs597808	0	597808	intron_variant	0	0.5183	2e-08	7.69897		1.06496	[1.04-1.09]	Affymetrix [15688218] (imputed)	N
37	rs10774625	12	111973358	rs597808	2021-03-22	32171239	Hodonsky CJ	2020-03-14	BMC Genomics	www.ncbi.nlm.nih.gov/pubmed/32171239	Ancestry-specific associations identified in genome-wide combined-phenotype study of red blood cell traits emphasize benefits of diversity in genomics.	Hemoglobin concentration	16186 African American individuals 20692 Hispanic or Latin American individuals 29379 European ancestry individuals 630 Asian ancestry individuals 601 Native American ancestry individuals 381 individuals	NA	12q24.12		ATXN2			ENSG00000204842	NA	NA	rs597808-?	rs597808	0	597808	intron_variant	0	0.6043	2e-15	14.699		0.0531	[0.04-0.066] unit decrease	Affymetrix. Illumina [21000000] (imputed)	N
37	rs10774625	12	111973358	rs597808	2021-03-22	32171239	Hodonsky CJ	2020-03-14	BMC Genomics	www.ncbi.nlm.nih.gov/pubmed/32171239	Ancestry-specific associations identified in genome-wide combined-phenotype study of red blood cell traits emphasize benefits of diversity in genomics.	Hematocrit	16184 African American individuals 20704 Hispanic or Latin American individuals 29383 European ancestry individuals 631 Asian ancestry individuals 601 Native American ancestry individuals 381 individuals	NA	12q24.12		ATXN2			ENSG00000204842	NA	NA	rs597808-?	rs597808	0	597808	intron_variant	0	0.6043	9e-13	12.0458		0.1402	[0.1-0.18] unit decrease	Affymetrix. Illumina [21000000] (imputed)	N
37	rs10774625	12	111973358	rs597808	2021-03-22	32171239	Hodonsky CJ	2020-03-14	BMC Genomics	www.ncbi.nlm.nih.gov/pubmed/32171239	Ancestry-specific associations identified in genome-wide combined-phenotype study of red blood cell traits emphasize benefits of diversity in genomics.	Hemoglobin concentration	29379 European ancestry individuals	NA	12q24.12		ATXN2			ENSG00000204842	NA	NA	rs597808-?	rs597808	0	597808	intron_variant	0	0.5055	2e-14	13.699		0.0621	[0.046-0.078] unit decrease	Affymetrix. Illumina [21000000] (imputed)	N
37	rs10774625	12	111973358	rs597808	2021-03-22	32171239	Hodonsky CJ	2020-03-14	BMC Genomics	www.ncbi.nlm.nih.gov/pubmed/32171239	Ancestry-specific associations identified in genome-wide combined-phenotype study of red blood cell traits emphasize benefits of diversity in genomics.	Hematocrit	29383 European ancestry individuals	NA	12q24.12		ATXN2			ENSG00000204842	NA	NA	rs597808-?	rs597808	0	597808	intron_variant	0	0.5055	3e-12	11.5229		0.1679	[0.12-0.22] unit decrease	Affymetrix. Illumina [21000000] (imputed)	N
37	rs10774625	12	111973358	rs597808	2019-02-08	30595370	Kichaev G	2018-12-27	Am J Hum Genet	www.ncbi.nlm.nih.gov/pubmed/30595370	Leveraging Polygenic Functional Enrichment to Improve GWAS Power.	Mean corpuscular hemoglobin	approximately 443000 European ancestry individuals	NA	12q24.12		ATXN2			ENSG00000204842	NA	NA	rs597808-?	rs597808	0	597808	intron_variant	0	NR	4e-24	23.3979		NA		NR [~ 8900000] (imputed)	N
37	rs10774625	12	111973358	rs597808	2019-10-15	31527586	An J	2019-09-16	Nat Commun	www.ncbi.nlm.nih.gov/pubmed/31527586	Gastroesophageal reflux GWAS identifies risk loci that also associate with subsequent severe esophageal diseases.	Gastroesophageal reflux disease	80265 European and unknown ancestry cases 305011 European and unknown ancestry controls	NA	12q24.12	ATXN2. BRAP. SH2B3	ATXN2			ENSG00000204842	NA	NA	rs597808-A	rs597808	0	597808	intron_variant	0	NR	6e-09	8.22185		1.03303	[1.0218-1.0442]	Affymetrix. Illumina [up to 7600000] (imputed)	N
37	rs10774625	12	111973358	rs597808	2018-10-18	29912962	Feitosa MF	2018-06-18	PLoS One	www.ncbi.nlm.nih.gov/pubmed/29912962	Novel genetic associations for blood pressure identified via gene-alcohol interaction in up to 570K individuals across multiple ancestries.	Systolic blood pressure x alcohol consumption interaction (2df test)	63608 European ancestry drinkers 10193 African American or Afro-Caribbean heavy drinkers 2441 Asian ancestry drinkers 5084 Hispanic or Latin American drinkers 27494 European ancestry non-drinkers 11224 African American or Afro-Caribbean non-drinkers 9924 Asian ancestry non-drinkers 3387 Hispanic or Latin American non-drinkers	238.002 European ancestry drinkers. 2.280 African American drinkers. 54.081 Asian ancestry drinkers. 6.452 Hispanic drinkers. 43.316 European ancestry non-drinkers. 2.761 African American non-drinkers. 86.945 Asian ancestry non-drinkers. 6.925 Hispanic non-drinkers	12q24.12	ATXN2	ATXN2			ENSG00000204842	NA	NA	rs597808-A	rs597808	0	597808	intron_variant	0	0.49	8e-32	31.0969	(EA. Hispanic)	NA		Affymetrix. Illumina [up to 39321347] (imputed)	N
37	rs10774625	12	111973358	rs597808	2020-07-21	32203549	Richardson TG	2020-03-23	PLoS Med	www.ncbi.nlm.nih.gov/pubmed/32203549	Evaluating the relationship between circulating lipoprotein lipids and apolipoproteins with risk of coronary heart disease: A multivariable Mendelian randomisation analysis.	Apolipoprotein B levels	439214 European ancestry individuals	NA	12q24.12	ATXN2	ATXN2			ENSG00000204842	NA	NA	rs597808-A	rs597808	0	597808	intron_variant	0	0.484096	2e-25	24.699		0.021719	[0.018-0.026] unit decrease	Affymetrix [NR] (imputed)	N
37	rs10774625	12	111973358	rs597808	2019-03-18	30643258	Karlsson Linner R	2019-01-14	Nat Genet	www.ncbi.nlm.nih.gov/pubmed/30643258	Genome-wide association analyses of risk tolerance and risky behaviors in over 1 million individuals identify hundreds of loci and shared genetic influences.	Smoking status (ever vs never smokers)	518633 European ancestry individuals	NA	12q24.12	ATXN2	ATXN2			ENSG00000204842	NA	NA	rs597808-A	rs597808	0	597808	intron_variant	0	0.4837	2e-11	10.699		0.0145558	[0.01-0.019] unit increase	Affymetrix [11514654] (imputed)	N
37	rs10774625	12	111973358	rs597808	2020-07-21	32203549	Richardson TG	2020-03-23	PLoS Med	www.ncbi.nlm.nih.gov/pubmed/32203549	Evaluating the relationship between circulating lipoprotein lipids and apolipoproteins with risk of coronary heart disease: A multivariable Mendelian randomisation analysis.	LDL cholesterol levels	440546 European ancestry individuals	NA	12q24.12	ATXN2	ATXN2			ENSG00000204842	NA	NA	rs597808-A	rs597808	0	597808	intron_variant	0	0.484083	2e-38	37.699		0.0271233	[0.023-0.031] unit decrease	Affymetrix [NR] (imputed)	N
37	rs10774625	12	111973358	rs597808	2020-07-14	32154731	Ripatti P	2020-03-10	Circ Genom Precis Med	www.ncbi.nlm.nih.gov/pubmed/32154731	Polygenic Hyperlipidemias and Coronary Artery Disease Risk.	Low density lipoprotein cholesterol levels	324708 British ancestry individuals	NA	12q24.12	ATXN2	ATXN2			ENSG00000204842	NA	NA	rs597808-?	rs597808	0	597808	intron_variant	0	NR	4e-23	22.3979		0.0255	[0.021-0.03] unit decrease	Affymetrix [5701386] (imputed)	N
37	rs10774625	12	111973358	rs597808	2019-02-08	30595370	Kichaev G	2018-12-27	Am J Hum Genet	www.ncbi.nlm.nih.gov/pubmed/30595370	Leveraging Polygenic Functional Enrichment to Improve GWAS Power.	Waist-hip ratio	approximately 458000 European ancestry individuals	NA	12q24.12		ATXN2			ENSG00000204842	NA	NA	rs597808-?	rs597808	0	597808	intron_variant	0	NR	3e-09	8.52288		NA		NR [~ 8900000] (imputed)	N
37	rs10774625	12	111973358	rs597808	2016-09-23	26502338	Bentham J	2015-10-26	Nat Genet	www.ncbi.nlm.nih.gov/pubmed/26502338	Genetic association analyses implicate aberrant regulation of innate and adaptive immunity genes in the pathogenesis of systemic lupus erythematosus.	Systemic lupus erythematosus	5201 European ancestry cases 9066 European ancestry controls	NA	12q24.12	SH2B3	ATXN2			ENSG00000204842	NA	NA	rs597808-A	rs597808	0	597808	intron_variant	0	NR	6e-10	9.22185		1.18	[NR]	Illumina [> 644674] (imputed)	N
37	rs10774625	12	111973358	rs597808	2018-08-29	29912962	Feitosa MF	2018-06-18	PLoS One	www.ncbi.nlm.nih.gov/pubmed/29912962	Novel genetic associations for blood pressure identified via gene-alcohol interaction in up to 570K individuals across multiple ancestries.	Diastolic blood pressure x alcohol consumption interaction (2df test)	63607 European ancestry drinkers 10193 African American or Afro-Caribbean drinkers 2441 Asian ancestry drinkers 5084 Hispanic or Latin American drinkers 27492 European ancestry non-drinkers 11223 African American or Afro-Caribbean non-drinkers 9924 Asian ancestry non-drinkers 3387 Hispanic or Latin American non-drinkers	238.058 European ancestry drinkers. 2.280 African American drinkers. 54.081 Asian ancestry drinkers. 6.448 Hispanic drinkers. 43.318 European ancestry non-drinkers. 2.761 African American non-drinkers. 86.943 Asian ancestry non-drinkers. 6.923 Hispanic non-drinkers	12q24.12	ATXN2	ATXN2			ENSG00000204842	NA	NA	rs597808-A	rs597808	0	597808	intron_variant	0	0.47	8e-60	59.0969	(AA. EA)	NA		Affymetrix. Illumina [up to 39321347] (imputed)	N
37	rs10774625	12	111973358	rs597808	2019-01-14	30367059	Teumer A	2018-10-26	Nat Commun	www.ncbi.nlm.nih.gov/pubmed/30367059	Genome-wide analyses identify a role for SLC17A4 and AADAT in thyroid hormone regulation.	Hypothyroidism	3340 European ancestry cases 49983 European ancestry controls	NA	12q24.12	ATXN2/SH2B3	ATXN2			ENSG00000204842	NA	NA	rs597808-A	rs597808	0	597808	intron_variant	0	0.51	4e-12	11.3979		0.18	[0.13-0.23] unit increase	Affymetrix. Illumina [5965951] (imputed)	N
37	rs10774625	12	111973358	rs597808	2022-02-14	32929287	Orru V	2020-09-14	Nat Genet	www.ncbi.nlm.nih.gov/pubmed/32929287	Complex genetic signatures in immune cells underlie autoimmunity and inform therapy.	Lymphocyte Absolute Count	3653 Sardinian (founder/genetic isolate) ancestry individuals	NA	12q24.12		ATXN2			ENSG00000204842	NA	NA	rs597808-G	rs597808	0	597808	intron_variant	0	0.53628	9e-09	8.04576		0.1543	[0.1-0.21] unit decrease	Illumina [18427377] (imputed)	N
37	rs10774625	12	111973358	rs597808	2022-12-12	36376304	Koskeridis F	2022-11-14	Nat Commun	www.ncbi.nlm.nih.gov/pubmed/36376304	Pleiotropic genetic architecture and novel loci for C-reactive protein levels.	High-density lipoprotein levels (MTAG)	361194 European ancestry individuals	NA	12q24.12		ATXN2			ENSG00000204842	NA	NA	rs597808-A	rs597808	0	597808	intron_variant	0	NR	5e-22	21.301		0.02537	[0.02-0.031] unit decrease	NR [6206408] (imputed)	N
37	rs10774625	12	111973358	rs597808	2022-12-12	36376304	Koskeridis F	2022-11-14	Nat Commun	www.ncbi.nlm.nih.gov/pubmed/36376304	Pleiotropic genetic architecture and novel loci for C-reactive protein levels.	Low-density lipoprotein levels (MTAG)	361194 European ancestry individuals	NA	12q24.12		ATXN2			ENSG00000204842	NA	NA	rs597808-A	rs597808	0	597808	intron_variant	0	NR	9e-15	14.0458		0.01077	[0.008-0.0135] unit decrease	NR [6206408] (imputed)	N
37	rs10774625	12	111973358	rs597808	2023-03-08	36653479	Kiiskinen T	2023-01-18	Nat Med	www.ncbi.nlm.nih.gov/pubmed/36653479	Genetic predictors of lifelong medication-use patterns in cardiometabolic diseases.	Medication use for hypertension (number of purchases)	567671 European ancestry individuals	NA	12q24.12		ATXN2			ENSG00000204842	NA	NA	rs597808-?	rs597808	0	597808	intron_variant	0	NR	1e-49	49		0.020943	[0.018-0.024] unit decrease	Affymetrix. Illumina [NR] (imputed)	N
37	rs10774625	12	111973358	rs597808	2023-04-03	34648354	Pietzner M	2021-11-12	Science	www.ncbi.nlm.nih.gov/pubmed/34648354	Mapping the proteo-genomic convergence of human diseases.	Plasma protease C1 inhibitor levels	10708 European ancestry individuals	NA	12q24.12		ATXN2			ENSG00000204842	NA	NA	rs597808-A	rs597808	0	597808	intron_variant	0	0.47	3e-14	13.5229		0.104	[0.077-0.131] unit decrease	Affymetrix. Illumina [10200000] (imputed)	N
37	rs10774625	12	111973358	rs597808	2023-03-10	36778051	Tsuo K	2022-11-08	Cell Genom	www.ncbi.nlm.nih.gov/pubmed/36778051	Multi-ancestry meta-analysis of asthma identifies novel associations and highlights the value of increased power and diversity.	Age of onset of childhood onset asthma	20964 European ancestry cases 674014 European ancestry controls	NA	12q24.12		ATXN2			ENSG00000204842	NA	NA	rs597808-?	rs597808	0	597808	intron_variant	0	NR	1e-08	8		0.060556	[0.04-0.081] unit increase	NR [NR]	N
37	rs10774625	12	111973358	rs597808	2021-12-13	34469753	Kachuri L	2021-08-26	Am J Hum Genet	www.ncbi.nlm.nih.gov/pubmed/34469753	Genetic determinants of blood-cell traits influence susceptibility to childhood acute lymphoblastic leukemia.	Lymphocyte-to-monocyte ratio	234184 European ancestry individuals	100.284 European ancestry individuals	12q24.12		ATXN2			ENSG00000204842	NA	NA	rs597808-A	rs597808	0	597808	intron_variant	0	0.485	4e-25	24.3979		NA		Affymetrix [10369434] (imputed)	N
37	rs10774625	12	111973358	rs597808	2022-11-17	34887591	Graham SE	2021-12-09	Nature	www.ncbi.nlm.nih.gov/pubmed/34887591	The power of genetic diversity in genome-wide association studies of lipids.	Total cholesterol levels	48057 Hispanic individuals	NA	12q24.12		ATXN2			ENSG00000204842	NA	NA	rs597808-G	rs597808	0	597808	intron_variant	0	0.72634	5e-08	7.30103		0.0424333	[0.027-0.057] unit increase	NR [52000000] (imputed)	N
37	rs10774625	12	111973358	rs597808	2022-01-28	33887194	Hu Y	2021-04-21	Am J Hum Genet	www.ncbi.nlm.nih.gov/pubmed/33887194	Whole-genome sequencing association analysis of quantitative red blood cell phenotypes: The NHLBI TOPMed program.	Hematocrit	33324 Amish White ancestry individuals 654 Asian ancestry individuals 14474 Black individuals 14035 ﻿Central American ancestry ﻿Cuban ancestry ﻿Dominican ancestry ﻿Mexican ancestry ﻿Puerto Rican ancestry ﻿South American ancestry individuals	NA	12q24.12		ATXN2			ENSG00000204842	NA	NA	rs597808-G	rs597808	0	597808	intron_variant	0	NR	2e-12	11.699		0.16	[0.12-0.2] unit decrease	Illumina [110396782]	N
37	rs10774625	12	111973358	rs597808	2022-01-28	33887194	Hu Y	2021-04-21	Am J Hum Genet	www.ncbi.nlm.nih.gov/pubmed/33887194	Whole-genome sequencing association analysis of quantitative red blood cell phenotypes: The NHLBI TOPMed program.	Hemoglobin	33325 Amish White ancestry individuals 653 Asian ancestry individuals 14454 Black individuals 14029 ﻿Central American ancestry ﻿Cuban ancestry ﻿Dominican ancestry ﻿Mexican ancestry ﻿Puerto Rican ancestry ﻿South American ancestry individuals	NA	12q24.12		ATXN2			ENSG00000204842	NA	NA	rs597808-G	rs597808	0	597808	intron_variant	0	NR	3e-14	13.5229		0.06	[0.04-0.08] unit decrease	Illumina [110351653]	N
37	rs10774625	12	111973358	rs597808	2021-12-14	34594039	Sakaue S	2021-09-30	Nat Genet	www.ncbi.nlm.nih.gov/pubmed/34594039	A cross-population atlas of genetic associations for 220 human phenotypes.	Diastolic blood pressure	340162 European ancestry individuals 145515 East Asian ancestry individuals	NA	12q24.12		ATXN2			ENSG00000204842	NA	NA	rs597808-G	rs597808	0	597808	intron_variant	0	NR	4e-54	53.3979		0.0369	[0.032-0.042] unit decrease	Affymetrix. Illumina [20537302] (imputed)	N
37	rs10774625	12	111973358	rs597808	2019-06-27	31089142	Law PJ	2019-05-14	Nat Commun	www.ncbi.nlm.nih.gov/pubmed/31089142	Association analyses identify 31 new risk loci for colorectal cancer susceptibility.	Colorectal cancer	31197 European ancestry cases 61770 European ancestry controls	NA	12q24.12	NR	ATXN2			ENSG00000204842	NA	NA	rs597808-G	rs597808	0	597808	intron_variant	0	NR	8e-15	14.0969		1.09	[1.07-1.11]	Affymetrix. Illumina [> 10000000] (imputed)	N
37	rs10774625	12	111973358	rs597808	2023-06-07	37126556	Schmidt AF	2023-04-26	Sci Adv	www.ncbi.nlm.nih.gov/pubmed/37126556	Druggable proteins influencing cardiac structure and function: Implications for heart failure therapies and cancer cardiotoxicity.	Left ventricular stroke volume	32528 European ancestry individuals	NA	12q24.12		ATXN2			ENSG00000204842	NA	NA	rs597808-A	rs597808	0	597808	intron_variant	0	NR	5e-10	9.30103		NA		Affymetrix [10128034] (imputed)	N
37	rs10774625	12	111973358	rs597808	2021-12-14	34594039	Sakaue S	2021-09-30	Nat Genet	www.ncbi.nlm.nih.gov/pubmed/34594039	A cross-population atlas of genetic associations for 220 human phenotypes.	Total cholesterol levels	344278 European ancestry individuals 135808 East Asian ancestry individuals	NA	12q24.12		ATXN2			ENSG00000204842	NA	NA	rs597808-G	rs597808	0	597808	intron_variant	0	NR	2e-38	37.699		0.0302	[0.026-0.035] unit increase	Affymetrix. Illumina [20536134] (imputed)	N
37	rs10774625	12	111973358	rs597808	2022-08-04	35505052	Fan CC	2022-05-03	Nat Commun	www.ncbi.nlm.nih.gov/pubmed/35505052	Multivariate genome-wide association study on tissue-sensitive diffusion metrics highlights pathways that shape the human brain.	Whole brain restricted isotropic diffusion (multivariate analysis)	23543 European ancestry individuals	11.555 European ancestry individuals. 3.030 non-European ancestry individuals	12q24.12		ATXN2			ENSG00000204842	NA	NA	rs597808-?	rs597808	0	597808	intron_variant	0	NR	8e-25	24.0969		NA		NR [NR] (imputed)	N
37	rs10774625	12	111973358	rs597808	2023-05-31	36764567	Davyson E	2023-02-09	Biol Psychiatry	www.ncbi.nlm.nih.gov/pubmed/36764567	Metabolomic Investigation of Major Depressive Disorder Identifies a Potentially Causal Association With Polyunsaturated Fatty Acids.	Total lipids in IDL (UKB data field 23524)	88329 European ancestry individuals	NA	12q24.12		ATXN2			ENSG00000204842	NA	NA	rs597808-A	rs597808	0	597808	intron_variant	0	0.485889	6e-11	10.2218		0.0302742	[0.021-0.039] unit decrease	NR [16366144] (imputed)	N
37	rs10774625	12	111973358	rs597808	2023-05-31	36764567	Davyson E	2023-02-09	Biol Psychiatry	www.ncbi.nlm.nih.gov/pubmed/36764567	Metabolomic Investigation of Major Depressive Disorder Identifies a Potentially Causal Association With Polyunsaturated Fatty Acids.	Cholesteryl esters in IDL (UKB data field 23527)	88329 European ancestry individuals	NA	12q24.12		ATXN2			ENSG00000204842	NA	NA	rs597808-A	rs597808	0	597808	intron_variant	0	0.485889	3e-11	10.5229		0.0305929	[0.022-0.04] unit decrease	NR [16366144] (imputed)	N
37	rs10774625	12	111973358	rs597808	2023-05-31	36764567	Davyson E	2023-02-09	Biol Psychiatry	www.ncbi.nlm.nih.gov/pubmed/36764567	Metabolomic Investigation of Major Depressive Disorder Identifies a Potentially Causal Association With Polyunsaturated Fatty Acids.	Cholesterol in IDL (UKB data field 23526)	88329 European ancestry individuals	NA	12q24.12		ATXN2			ENSG00000204842	NA	NA	rs597808-A	rs597808	0	597808	intron_variant	0	0.485889	2e-11	10.699		0.0308767	[0.022-0.04] unit decrease	NR [16366144] (imputed)	N
37	rs10774625	12	111973358	rs597808	2023-05-31	36764567	Davyson E	2023-02-09	Biol Psychiatry	www.ncbi.nlm.nih.gov/pubmed/36764567	Metabolomic Investigation of Major Depressive Disorder Identifies a Potentially Causal Association With Polyunsaturated Fatty Acids.	Phospholipids in IDL (UKB data field 23525)	88329 European ancestry individuals	NA	12q24.12		ATXN2			ENSG00000204842	NA	NA	rs597808-A	rs597808	0	597808	intron_variant	0	0.485889	4e-10	9.39794		0.0288522	[0.02-0.038] unit decrease	NR [16366144] (imputed)	N
37	rs642536	12	111974823	rs619010	2018-07-28	29403010	Kanai M	2018-02-05	Nat Genet	www.ncbi.nlm.nih.gov/pubmed/29403010	Genetic analysis of quantitative traits in the Japanese population links cell types to complex human diseases.	Platelet count	108208 Japanese ancestry individuals	NA	12q24.12	ATXN2	ATXN2			ENSG00000204842	NA	NA	rs619010-?	rs619010	0	619010	intron_variant	0	NR	1e-104	104		0.1258	[0.11-0.14] unit increase novel	Illumina [6108953] (imputed)	N
37	rs648997	12	111976776	rs648997	2018-09-17	29844566	Davies G	2018-05-29	Nat Commun	www.ncbi.nlm.nih.gov/pubmed/29844566	Study of 300.486 individuals identifies 148 independent genetic loci influencing general cognitive function.	Reaction time	330069 European ancestry individuals	NA	12q24.12	ATXN2	ATXN2			ENSG00000204842	NA	NA	rs648997-?	rs648997	0	648997	intron_variant	0	NR	2e-12	11.699		0.012891	[0.0093-0.0165] unit decrease	Affymetrix [805426] (imputed)	N
37	rs648997	12	111976776	rs648997	2021-06-29	32895543	de la Fuente J	2020-09-07	Nat Hum Behav	www.ncbi.nlm.nih.gov/pubmed/32895543	A general dimension of genetic sharing across diverse cognitive traits inferred from molecular data.	Reaction time	330024 British ancestry individuals	NA	12q24.12		ATXN2			ENSG00000204842	NA	NA	rs648997-?	rs648997	0	648997	intron_variant	0	NR	2e-12	11.699		NA		NR [7857346] (imputed)	N
37	rs648997	12	111976776	rs648997	2022-04-27	35213538	Richardson TG	2022-02-25	PLoS Biol	www.ncbi.nlm.nih.gov/pubmed/35213538	Characterising metabolomic signatures of lipid-modifying therapies through drug target mendelian randomisation.	Albumin levels	115064 European ancestry individuals	NA	12q24.12		ATXN2			ENSG00000204842	NA	NA	rs648997-C	rs648997	0	648997	intron_variant	0	0.741911	3e-08	7.52288		0.026457	[0.017-0.036] unit decrease	NR [11722792] (imputed)	N
37	rs648997	12	111982813	rs629404	2021-05-06	33888908	Pirastu N	2021-04-22	Nat Genet	www.ncbi.nlm.nih.gov/pubmed/33888908	Genetic analyses identify widespread sex-differential participation bias.	Biological sex	1301549 European ancestry cases 1160583 European ancestry controls	NA	12q24.12	NA	ATXN2			ENSG00000204842	NA	NA	rs629404-T	rs629404	0	629404	intron_variant	0	NR	4e-13	12.3979		0.0154465	[0.011-0.02] unit decrease	Illumina [13288253] (imputed)	N
37	rs642536	12	111989658	rs666727	2021-06-09	33972514	Pazoki R	2021-05-10	Nat Commun	www.ncbi.nlm.nih.gov/pubmed/33972514	Genetic analysis in European ancestry individuals identifies 517 loci associated with liver enzymes.	Liver enzyme levels (alkaline phosphatase)	437438 European ancestry individuals	315.572 European ancestry individuals	12q24.12	ATXN2	ATXN2			ENSG00000204842	NA	NA	rs666727-C	rs666727	0	666727	intron_variant	0	0.796282	9e-46	45.0458		0.00407213	[0.0035-0.0046] unit increase	Affymetrix [13995440] (imputed)	N
37	rs10774625	12	112007756	rs653178	2020-09-21	32888493	Chen MH	2020-09-01	Cell	www.ncbi.nlm.nih.gov/pubmed/32888493	Trans-ethnic and Ancestry-Specific Blood-Cell Genetics in 746.667 Individuals from 5 Global Populations.	Lymphocyte count	643370 African American or Afro-Caribbean African ancestry European ancestry East Asian ancestry Hispanic or Latin American and South Asian ancestry individuals	NA	12q24.12	NR	ATXN2			ENSG00000204842	NA	NA	rs653178-T	rs653178	0	653178	intron_variant	0	0.59765	2E-492	491.699		NA		Affymetrix. Illumina [23472807] (imputed)	N
37	rs10774625	12	112007756	rs653178	2020-06-04	32296059	Han Y	2020-04-15	Nat Commun	www.ncbi.nlm.nih.gov/pubmed/32296059	Genome-wide analysis highlights contribution of immune system pathways to the genetic architecture of asthma.	Asthma	84492 European ancestry cases 2149 African American cases 606 Hispanic cases 1239 Japanese ancestry cases 437036 European ancestry controls 6055 African American controls 792 Hispanic controls 3976 Japanese ancestry controls	NR	12q24.12	ATXN2	ATXN2			ENSG00000204842	NA	NA	rs653178-T	rs653178	0	653178	intron_variant	0	0.53	1e-10	10		NA		NR [> 9500000] (imputed)	N
37	rs10774625	12	112007756	rs653178	2020-09-18	32888494	Vuckovic D	2020-09-01	Cell	www.ncbi.nlm.nih.gov/pubmed/32888494	The Polygenic and Monogenic Basis of Blood Traits and Diseases.	Lymphocyte percentage of white cells	408112 British individuals	NA	12q24.12	ATXN2	ATXN2			ENSG00000204842	NA	NA	rs653178-T	rs653178	0	653178	intron_variant	0	0.517864	2e-75	74.699		0.0405986	[0.036-0.045] unit decrease	Affymetrix [93095623] (imputed)	N
37	rs10774625	12	112007756	rs653178	2020-03-02	31361310	Johansson A	2019-07-30	Hum Mol Genet	www.ncbi.nlm.nih.gov/pubmed/31361310	Genome-wide association analysis of 350 000 Caucasians from the UK Biobank identifies novel loci for asthma. hay fever and eczema.	Hay fever and/or eczema	84034 European ancestry cases 239773 European ancestry controls	NA	12q24.12	NR	ATXN2			ENSG00000204842	NA	NA	rs653178-T	rs653178	0	653178	intron_variant	0	0.5173	1e-15	15		1.04855	[1.04-1.06]	Affymetrix [15688218] (imputed)	N
37	rs10774625	12	112007756	rs653178	2020-03-02	31361310	Johansson A	2019-07-30	Hum Mol Genet	www.ncbi.nlm.nih.gov/pubmed/31361310	Genome-wide association analysis of 350 000 Caucasians from the UK Biobank identifies novel loci for asthma. hay fever and eczema.	Allergic disease (asthma. hay fever or eczema)	106772 European ancestry cases 239773 European ancestry controls	83.335 cases. 34.934 controls	12q24.12	NR	ATXN2			ENSG00000204842	NA	NA	rs653178-T	rs653178	0	653178	intron_variant	0	0.5173	3e-14	13.5229		1.04232	[1.03-1.05]	Affymetrix [15688218] (imputed)	N
37	rs10774625	12	112007756	rs653178	2019-02-08	30595370	Kichaev G	2018-12-27	Am J Hum Genet	www.ncbi.nlm.nih.gov/pubmed/30595370	Leveraging Polygenic Functional Enrichment to Improve GWAS Power.	Eczema	approximately 459000 European ancestry individuals	NA	12q24.12		ATXN2			ENSG00000204842	NA	NA	rs653178-?	rs653178	0	653178	intron_variant	0	NR	4e-19	18.3979		NA		NR [~ 8900000] (imputed)	N
37	rs10774625	12	112007756	rs653178	2017-08-30	27863252	Astle WJ	2016-11-17	Cell	www.ncbi.nlm.nih.gov/pubmed/27863252	The Allelic Landscape of Human Blood Cell Trait Variation and Links to Common Complex Disease.	Eosinophil counts	172275 European ancestry individuals	NA	12q24.12	ATXN2	ATXN2			ENSG00000204842	NA	NA	rs653178-T	rs653178	0	653178	intron_variant	0	0.5168	1e-180	180		0.101912	[0.095-0.109] unit decrease	Affymetrix [~ 2500000] (imputed)	N
37	rs10774625	12	112007756	rs653178	2015-01-20	25009551	Kullo IJ	2014-06-25	Front Genet	www.ncbi.nlm.nih.gov/pubmed/25009551	The ATXN2-SH2B3 locus is associated with peripheral arterial disease: an electronic medical record-based genome-wide association study.	Peripheral artery disease	1641 European ancestry cases 1604 European ancestry controls	740 European ancestry cases. 1.501 European ancestry controls	12q24.12	SH2B3. ATXN2	ATXN2			ENSG00000204842	NA	NA	rs653178-C	rs653178	0	653178	intron_variant	0	0.469	6e-07	6.22185		1.22	[1.13-1.32]	Illumina [537872]	N
37	rs10774625	12	112007756	rs653178	2014-10-22	24586183	Medici M	2014-02-27	PLoS Genet	www.ncbi.nlm.nih.gov/pubmed/24586183	Identification of novel genetic Loci associated with thyroid peroxidase antibodies and clinical thyroid disease.	Thyroid peroxidase antibody positivity	1769 European ancestry cases 16528 European ancestry controls	922 European ancestry cases. 8.068 European ancestry controls	12q24.12	SH2B3. ATXN2	ATXN2			ENSG00000204842	NA	NA	rs653178-C	rs653178	0	653178	intron_variant	0	0.4	1e-09	9		1.14	[1.08-1.19]	Affymetrix. Illumina [up to 3437411] (imputed)	N
37	rs10774625	12	112007756	rs653178	2014-10-22	24586183	Medici M	2014-02-27	PLoS Genet	www.ncbi.nlm.nih.gov/pubmed/24586183	Identification of novel genetic Loci associated with thyroid peroxidase antibodies and clinical thyroid disease.	Thyroid peroxidase antibody levels	12353 European ancestry individuals	8.159 European ancestry individuals	12q24.12	SH2B3. ATXN2	ATXN2			ENSG00000204842	NA	NA	rs653178-C	rs653178	0	653178	intron_variant	0	0.4	1e-07	7		0.0147	[0.0059-0.0235] unit increase	Affymetrix. Illumina [up to 3437411] (imputed)	N
37	rs10774625	12	112007756	rs653178	2016-07-24	26192919	Liu JZ	2015-07-20	Nat Genet	www.ncbi.nlm.nih.gov/pubmed/26192919	Association analyses identify 38 susceptibility loci for inflammatory bowel disease and highlight shared genetic risk across populations.	Crohn's disease	5956 European ancestry cases 14927 European ancestry controls	14.594 European ancestry cases. 26.715 European ancestry controls. 151 Iranian ancestry cases. 342 Iranian ancestry controls. 184 Indian ancestry cases. 990 Indian ancestry controls. 1.690 East Asian ancestry cases. 3.719 East Asian ancestry controls	12q24.12	SH2B3. ALDH2. ATXN2	ATXN2			ENSG00000204842	NA	NA	rs653178-G	rs653178	0	653178	intron_variant	0	0.4942	7e-08	7.1549	(EA)	1.06675	[1.04-1.09]	Affymetrix. Illumina [~ 9000000] (imputed)	N
37	rs10774625	12	112007756	rs653178	2016-07-24	26192919	Liu JZ	2015-07-20	Nat Genet	www.ncbi.nlm.nih.gov/pubmed/26192919	Association analyses identify 38 susceptibility loci for inflammatory bowel disease and highlight shared genetic risk across populations.	Inflammatory bowel disease	12882 European ancestry cases 21770 European ancestry controls	25.273 European ancestry cases. 26.715 European ancestry controls. 548 Iranian ancestry cases. 342 Iranian ancestry control. 1.423 Indian ancestry cases. 990 Indian ancestry controls. 2.824 East Asian ancestry cases. 3.719 East Asian ancestry controls	12q24.12	SH2B3. ALDH2. ATXN2	ATXN2			ENSG00000204842	NA	NA	rs653178-G	rs653178	0	653178	intron_variant	0	0.4942	1e-08	8	(EA)	1.05801	[1.04-1.08]	Affymetrix. Illumina [~ 9000000] (imputed)	N
37	rs10774625	12	112007756	rs653178	2017-08-30	27863252	Astle WJ	2016-11-17	Cell	www.ncbi.nlm.nih.gov/pubmed/27863252	The Allelic Landscape of Human Blood Cell Trait Variation and Links to Common Complex Disease.	Eosinophil percentage of granulocytes	170536 European ancestry individuals	NA	12q24.12	ATXN2	ATXN2			ENSG00000204842	NA	NA	rs653178-T	rs653178	0	653178	intron_variant	0	0.517	4e-126	125.398		0.08525	[0.078-0.092] unit decrease	Affymetrix [~ 2500000] (imputed)	N
37	rs10774625	12	112007756	rs653178	2017-08-30	27863252	Astle WJ	2016-11-17	Cell	www.ncbi.nlm.nih.gov/pubmed/27863252	The Allelic Landscape of Human Blood Cell Trait Variation and Links to Common Complex Disease.	Neutrophil percentage of granulocytes	170672 European ancestry individuals	NA	12q24.12	ATXN2	ATXN2			ENSG00000204842	NA	NA	rs653178-T	rs653178	0	653178	intron_variant	0	0.517	5e-108	107.301		0.0788136	[0.072-0.086] unit increase	Affymetrix [~ 2500000] (imputed)	N
37	rs10774625	12	112007756	rs653178	2017-08-30	27863252	Astle WJ	2016-11-17	Cell	www.ncbi.nlm.nih.gov/pubmed/27863252	The Allelic Landscape of Human Blood Cell Trait Variation and Links to Common Complex Disease.	Sum eosinophil basophil counts	171771 European ancestry individuals	NA	12q24.12	ATXN2	ATXN2			ENSG00000204842	NA	NA	rs653178-T	rs653178	0	653178	intron_variant	0	0.5168	7e-167	166.155		0.097991	[0.091-0.105] unit decrease	Affymetrix [~ 2500000] (imputed)	N
37	rs10774625	12	112007756	rs653178	2017-08-30	27863252	Astle WJ	2016-11-17	Cell	www.ncbi.nlm.nih.gov/pubmed/27863252	The Allelic Landscape of Human Blood Cell Trait Variation and Links to Common Complex Disease.	Monocyte count	170721 European ancestry individuals	NA	12q24.12	ATXN2	ATXN2			ENSG00000204842	NA	NA	rs653178-T	rs653178	0	653178	intron_variant	0	0.5169	1e-43	43		0.049377	[0.042-0.056] unit decrease	Affymetrix [~ 2500000] (imputed)	N
37	rs10774625	12	112007756	rs653178	2011-04-06	21383967	Zhernakova A	2011-02-24	PLoS Genet	www.ncbi.nlm.nih.gov/pubmed/21383967	Meta-analysis of genome-wide association studies in celiac disease and rheumatoid arthritis identifies fourteen non-HLA shared loci.	Celiac disease or Rheumatoid arthritis	4533 European ancestry celiac disease cases 5539 European ancestry rheumatoid arthritis cases 27981 European ancestry controls	2.169 European ancestry celiac disease cases. 2.845 European ancestry rheumatoid arthritis cases. 7.199 European ancestry controls	12q24.12	SH2B3	ATXN2			ENSG00000204842	NA	NA	rs653178-C	rs653178	0	653178	intron_variant	0	NR	3e-19	18.5229		NA		Illumina [472854]	N
37	rs10774625	12	112007756	rs653178	2011-10-11	21909110	Wain LV	2011-09-11	Nat Genet	www.ncbi.nlm.nih.gov/pubmed/21909110	Genome-wide association study identifies six new loci influencing pulse pressure and mean arterial pressure.	Blood pressure	74064 European ancestry individuals	48.607 European ancestry individuals	12q24.12	ATXN2	ATXN2			ENSG00000204842	NA	NA	rs653178-T	rs653178	0	653178	intron_variant	0	0.59	7e-20	19.1549	(Mean Arterial Pressure)	0.429	[0.34-0.52] mmHg decrease	Affymetrix. Illumina. Perlegen [NR] (imputed)	N
37	rs10774625	12	112007756	rs653178	2013-03-15	23263486	Kottgen A	2012-12-23	Nat Genet	www.ncbi.nlm.nih.gov/pubmed/23263486	Genome-wide association analyses identify 18 new loci associated with serum urate concentrations.	Urate levels	49825 European ancestry males 60522 European ancestry females	Up to 32.813 European ancestry individuals	12q24.12	ATXN2. PTPN11	ATXN2			ENSG00000204842	NA	NA	rs653178-T	rs653178	0	653178	intron_variant	0	0.51	7e-12	11.1549		0.035	[0.025-0.045] mg/dl decrease	Affymetrix. Illumina. Perlegen [2450547] (imputed)	N
37	rs10774625	12	112007756	rs653178	2010-05-05	20383146	Kottgen A	2010-04-11	Nat Genet	www.ncbi.nlm.nih.gov/pubmed/20383146	New loci associated with kidney function and chronic kidney disease.	Chronic kidney disease	Up to 67093 European ancestry individuals	Up to 22.982 European ancestry individuals	12q24.12	ATXN2	ATXN2			ENSG00000204842	NA	NA	rs653178-T	rs653178	0	653178	intron_variant	0	0.5	4e-11	10.3979	(eGFRcys)	0.01	[0.009-0.017] unit increase	Affymetrix. Illumina [~ 2500000] (imputed)	N
37	rs10774625	12	112007756	rs653178	2010-03-29	20190752	Dubois PC	2010-02-28	Nat Genet	www.ncbi.nlm.nih.gov/pubmed/20190752	Multiple common variants for celiac disease influencing immune gene expression.	Celiac disease	4533 European ancestry cases 10750 European ancestry controls	4.918 European ancestry cases. 5.684 European ancestry controls	12q24.12	SH2B3	ATXN2			ENSG00000204842	NA	NA	rs653178-G	rs653178	0	653178	intron_variant	0	0.5	7e-21	20.1549		1.2	[1.15-1.24]	Illumina [292387]	N
37	rs10774625	12	112007756	rs653178	2008-06-16	18311140	Hunt KA	2008-03-02	Nat Genet	www.ncbi.nlm.nih.gov/pubmed/18311140	Newly identified genetic risk variants for celiac disease related to the immune response.	Celiac disease	767 European ancestry cases 1422 European ancestry controls	1.643 European ancestry cases. 3.406 European ancestry controls	12q24.12	SH2B3. ATXN2	ATXN2			ENSG00000204842	NA	NA	rs653178-G	rs653178	0	653178	intron_variant	0	0.48	8e-08	7.09691		1.21	[1.13-1.30]	Illumina [310605]	N
37	rs10774625	12	112007756	rs653178	2009-05-19	19430483	Newton-Cheh C	2009-05-10	Nat Genet	www.ncbi.nlm.nih.gov/pubmed/19430483	Genome-wide association study identifies eight loci associated with blood pressure.	Diastolic blood pressure	34433 European ancestry individuals	Up to 100.347 European ancestry individuals. up to 12.889 Indian Asian ancestry individuals	12q24.12	SH2B3. ATXN2	ATXN2			ENSG00000204842	NA	NA	rs653178-T	rs653178	0	653178	intron_variant	0	0.53	3e-18	17.5229		0.46	[0.36-0.56] mm Hg decrease	Affymetrix. Illumina [2497993] (imputed)	N
37	rs10774625	12	112007756	rs653178	2017-06-02	28067908	de Lange KM	2017-01-09	Nat Genet	www.ncbi.nlm.nih.gov/pubmed/28067908	Genome-wide association study implicates immune activation of multiple integrin genes in inflammatory bowel disease.	Crohn's disease	12194 European and unknown ancestry cases 28072 European and unknown ancestry controls	NA	12q24.12	SH2B3. BRAP. ACAD10. ALDH2. TMEM116. NAA25. ATXN2. MAPKAPK5. ERP29. RP11-162P23.2	ATXN2			ENSG00000204842	NA	NA	rs653178-?	rs653178	0	653178	intron_variant	0	NR	7e-07	6.1549		NA		Illumina [9560910] (imputed)	N
37	rs10774625	12	112007756	rs653178	2017-06-02	28067908	de Lange KM	2017-01-09	Nat Genet	www.ncbi.nlm.nih.gov/pubmed/28067908	Genome-wide association study implicates immune activation of multiple integrin genes in inflammatory bowel disease.	Inflammatory bowel disease	25042 European and unknown ancestry cases 34915 European and unknown ancestry controls	NA	12q24.12	SH2B3. BRAP. ACAD10. ALDH2. TMEM116. NAA25. ATXN2. MAPKAPK5. ERP29. RP11-162P23.2	ATXN2			ENSG00000204842	NA	NA	rs653178-?	rs653178	0	653178	intron_variant	0	NR	2e-09	8.69897		NA		Illumina [9725440] (imputed)	N
37	rs10774625	12	112007756	rs653178	2019-07-01	31217584	Wojcik GL	2019-06-19	Nature	www.ncbi.nlm.nih.gov/pubmed/31217584	Genetic analyses of diverse populations improves discovery for complex traits.	Diastolic blood pressure	11380 African American individuals 21549 Hispanic/Latino individuals 1086 Asian ancestry individuals 636 Native American ancestry individuals 782 individuals	NA	12q24.12	NR	ATXN2			ENSG00000204842	NA	NA	rs653178-?	rs653178	0	653178	intron_variant	0	NR	1e-07	7		0.628215	[0.4-0.86] unit decrease	Illumina [32101933] (imputed)	N
37	rs10774625	12	112007756	rs653178	2017-12-01	28928442	Tian C	2017-09-19	Nat Commun	www.ncbi.nlm.nih.gov/pubmed/28928442	Genome-wide association and HLA region fine-mapping studies identify susceptibility loci for multiple common infections.	Tonsillectomy	60098 European ancestry cases 113323 European ancestry controls	NA	12q24.12	NR	ATXN2			ENSG00000204842	NA	NA	rs653178-?	rs653178	0	653178	intron_variant	0	NR	4e-10	9.39794		0.0507	[0.035-0.067] unit decrease	Illumina [at least 560000] (imputed)	N
37	rs10774625	12	112007756	rs653178	2016-09-12	26343387	Nikpay M	2015-09-07	Nat Genet	www.ncbi.nlm.nih.gov/pubmed/26343387	A comprehensive 1.000 Genomes-based genome-wide association meta-analysis of coronary artery disease.	Myocardial infarction	27509 European ancestry cases 130 African American cases 278 Hispanic American cases 10257 South Asian ancestry cases 288 Lebanese ancestry cases 1687 East Asian ancestry cases 99121 European ancestry controls 2778 African American controls 3337 Hispanic American controls 12899 South Asian ancestry controls 466 Lebanese ancestry controls 7709 East Asian ancestry controls	NA	12q24.12	SH2B3	ATXN2			ENSG00000204842	NA	NA	rs653178-C	rs653178	0	653178	intron_variant	0	0.44	3e-11	10.5229		1.08	[1.06-1.1]	Affymetrix. Illumina [8600000] (imputed)	N
37	rs10774625	12	112007756	rs653178	2016-10-14	26390057	Kato N	2015-09-21	Nat Genet	www.ncbi.nlm.nih.gov/pubmed/26390057	Trans-ancestry genome-wide association study identifies 12 genetic loci influencing blood pressure and implicates a role for DNA methylation.	Diastolic blood pressure	31516 East Asian ancestry individuals 35352 European ancestry individuals 33126 South Asian ancestry individuals	87.205 individuals. 48.268 East Asian ancestry individuals. 68.456 European ancestry individuals. 16.328 South Asian ancestry individuals	12q24.12	ATXN2	ATXN2			ENSG00000204842	NA	NA	rs653178-T	rs653178	0	653178	intron_variant	0	0.6037	5e-07	6.30103		0.415	[0.25-0.58] mmHg decrease	Affymetrix. Illumina. Perlegen [~ 2100000] (imputed)	N
37	rs10774625	12	112007756	rs653178	2016-10-14	26390057	Kato N	2015-09-21	Nat Genet	www.ncbi.nlm.nih.gov/pubmed/26390057	Trans-ancestry genome-wide association study identifies 12 genetic loci influencing blood pressure and implicates a role for DNA methylation.	Diastolic blood pressure	31516 East Asian ancestry individuals 35352 European ancestry individuals 33126 South Asian ancestry individuals	87.205 individuals. 48.268 East Asian ancestry individuals. 68.456 European ancestry individuals. 16.328 South Asian ancestry individuals	12q24.12	ATXN2	ATXN2			ENSG00000204842	NA	NA	rs653178-T	rs653178	0	653178	intron_variant	0	0.5018	1e-08	8	(EA)	0.5511	[0.36-0.74] mmHg decrease	Affymetrix. Illumina. Perlegen [~ 2100000] (imputed)	N
37	rs10774625	12	112007756	rs653178	2017-08-30	27863252	Astle WJ	2016-11-17	Cell	www.ncbi.nlm.nih.gov/pubmed/27863252	The Allelic Landscape of Human Blood Cell Trait Variation and Links to Common Complex Disease.	Eosinophil percentage of white cells	172378 European ancestry individuals	NA	12q24.12	ATXN2	ATXN2			ENSG00000204842	NA	NA	rs653178-T	rs653178	0	653178	intron_variant	0	0.5168	3e-120	119.523		0.0828377	[0.076-0.09] unit decrease	Affymetrix [~ 2500000] (imputed)	N
37	rs10774625	12	112007756	rs653178	2018-04-26	25751624	Onengut-Gumuscu S	2015-04-01	Nat Genet	www.ncbi.nlm.nih.gov/pubmed/25751624	Fine mapping of type 1 diabetes susceptibility loci and evidence for colocalization of causal variants with lymphoid gene enhancers.	Type 1 diabetes	6683 European ancestry cases 12173 European ancestry controls 2601 European ancestry affected sibling pair families 69 European ancestry trios	NA	12q24.12	SH2B3	ATXN2			ENSG00000204842	NA	NA	rs653178-C	rs653178	0	653178	intron_variant	0	0.48	2e-44	43.699		1.3		Illumina [135870]	N
37	rs10774625	12	112007756	rs653178	2017-10-09	25608926	Betz RC	2015-01-22	Nat Commun	www.ncbi.nlm.nih.gov/pubmed/25608926	Genome-wide meta-analysis in alopecia areata resolves HLA associations and reveals two new susceptibility loci.	Alopecia areata	2332 European ancestry cases and 5233 European ancestry controls	764 European ancestry cases and 2.256 European ancestry controls	12q24.12	ATXN2. SH2B3. LNK	ATXN2			ENSG00000204842	NA	NA	rs653178-C	rs653178	0	653178	intron_variant	0	NR	2e-07	6.69897		1.19		Illumina [1233578] (imputed)	N
37	rs10774625	12	112007756	rs653178	2018-04-26	26051272	Fischer A	2015-09-15	Am J Respir Crit Care Med	www.ncbi.nlm.nih.gov/pubmed/26051272	Identification of Immune-Relevant Factors Conferring Sarcoidosis Genetic Risk.	Sarcoidosis	1726 European ancestry cases 5482 European ancestry controls	1.912 European ancestry cases. 5.938 European ancestry controls. 781 African American cases. 876 African American controls	12q24.12	ATXN2. SH2B3	ATXN2			ENSG00000204842	NA	NA	rs653178-G	rs653178	0	653178	intron_variant	0	0.5	2e-10	9.69897	(EA)	1.19	[1.14-1.27]	Illumina [128705]	N
37	rs10774625	12	112007756	rs653178	2018-09-07	27618448	Liu C	2016-10-01	Nat Genet	www.ncbi.nlm.nih.gov/pubmed/27618448	Meta-analysis identifies common and rare variants influencing blood pressure and overlapping with metabolic trait loci.	Mean arterial pressure	120473 European ancestry individuals 21503 African American individuals 4586 Hispanic individuals	NA	12q24.12	ATXN2. SH2B3	ATXN2			ENSG00000204842	NA	NA	rs653178-G	rs653178	0	653178	intron_variant	0	0.425604	1e-23	23		0.479112	[0.39-0.57] unit increase	Illumina [247039]	N
37	rs10774625	12	112007756	rs653178	2021-02-17	33356394	Gill D	2020-12-28	Hypertension	www.ncbi.nlm.nih.gov/pubmed/33356394	Urate. Blood Pressure. and Cardiovascular Disease: Evidence From Mendelian Randomization and Meta-Analysis of Clinical Trials.	Urate levels	454183 European ancestry individuals	NA	12q24.12	NR	ATXN2			ENSG00000204842	NA	NA	rs653178-T	rs653178	0	653178	intron_variant	0	0.52	2e-54	53.699		0.0282	[0.025-0.032] unit decrease	NR [NR]	N
37	rs10774625	12	112007756	rs653178	2022-02-14	32929287	Orru V	2020-09-14	Nat Genet	www.ncbi.nlm.nih.gov/pubmed/32929287	Complex genetic signatures in immune cells underlie autoimmunity and inform therapy.	CD45RA- CD4+ T cell Absolute Count	3395 Sardinian (founder/genetic isolate) ancestry individuals	NA	12q24.12		ATXN2			ENSG00000204842	NA	NA	rs653178-T	rs653178	0	653178	intron_variant	0	0.52871	1e-08	8		0.1619	[0.11-0.22] unit decrease	Illumina [18332267] (imputed)	N
37	rs10774625	12	112007756	rs653178	2018-11-26	30275531	Klarin D	2018-10-01	Nat Genet	www.ncbi.nlm.nih.gov/pubmed/30275531	Genetics of blood lipids among ~300.000 multi-ethnic participants of the Million Veteran Program.	LDL cholesterol	215551 European ancestry individuals 57332 African American individuals 24743 Hispanic individuals	Up to 319.677 individuals	12q24.12	ATXN2	ATXN2			ENSG00000204842	NA	NA	rs653178-T	rs653178	0	653178	intron_variant	0	0.5505	4e-20	19.3979		0.0258	[0.02-0.031] mg dl-1 increase	Affymetrix [up to 31400000] (imputed)	N
37	rs10774625	12	112007756	rs653178	2018-11-26	30275531	Klarin D	2018-10-01	Nat Genet	www.ncbi.nlm.nih.gov/pubmed/30275531	Genetics of blood lipids among ~300.000 multi-ethnic participants of the Million Veteran Program.	Total cholesterol levels	215551 European ancestry individuals 57332 African American individuals 24743 Hispanic individuals	Up to 319.677 individuals	12q24.12	ATXN2	ATXN2			ENSG00000204842	NA	NA	rs653178-T	rs653178	0	653178	intron_variant	0	0.5505	2e-22	21.699		0.0273	[0.022-0.033] mg dl-1 increase	Affymetrix [up to 31400000] (imputed)	N
37	rs10774625	12	112007756	rs653178	2021-07-02	33385400	Patrick MT	2020-12-29	J Invest Dermatol	www.ncbi.nlm.nih.gov/pubmed/33385400	Causal relationship and shared genetic loci between psoriasis and type 2 diabetes through trans-disease meta-analysis.	Psoriasis or type 2 diabetes (trans-disease meta-analysis)	11024 European ancestry psoriasis cases 74124 European ancestry diabetes cases 840342 European ancestry controls	NA	12q24.12	NR	ATXN2			ENSG00000204842	NA	NA	rs653178-C	rs653178	0	653178	intron_variant	0	NR	5e-08	7.30103		1.06	NR	NR [8016731] (imputed)	N
37	rs10774625	12	112007756	rs653178	2018-06-29	28714469	Langefeld CD	2017-07-17	Nat Commun	www.ncbi.nlm.nih.gov/pubmed/28714469	Transancestral mapping and genetic load in systemic lupus erythematosus.	Systemic lupus erythematosus	6748 European ancestry cases 11516 European ancestry controls 2970 African American cases 2452 African American controls 1872 Hispanic cases 2016 Hispanic controls	NA	12q24.12	ATXN2	ATXN2			ENSG00000204842	NA	NA	rs653178-?	rs653178	0	653178	intron_variant	0	NR	7e-09	8.1549		1.14	[1.08-1.20]	Illumina [at least 5000000] (imputed)	N
37	rs10774625	12	112007756	rs653178	2022-03-28	33821002	Naqvi S	2021-04-05	Nat Genet	www.ncbi.nlm.nih.gov/pubmed/33821002	Shared heritability of human face and brain shape.	Brain shape (segment 1)	19670 European ancestry individuals	NA	12q24.12		ATXN2			ENSG00000204842	NA	NA	rs653178-?	rs653178	0	653178	intron_variant	0	NR	1e-09	9		NA		NR [9705931] (imputed)	N
37	rs10774625	12	112007756	rs653178	2023-04-03	34648354	Pietzner M	2021-11-12	Science	www.ncbi.nlm.nih.gov/pubmed/34648354	Mapping the proteo-genomic convergence of human diseases.	Procollagen C-endopeptidase enhancer 2 levels	10708 European ancestry individuals	NA	12q24.12		ATXN2			ENSG00000204842	NA	NA	rs653178-T	rs653178	0	653178	intron_variant	0	0.53	2e-12	11.699		0.094	[0.069-0.119] unit increase	Affymetrix. Illumina [10200000] (imputed)	N
37	rs10774625	12	112007756	rs653178	2023-04-03	34648354	Pietzner M	2021-11-12	Science	www.ncbi.nlm.nih.gov/pubmed/34648354	Mapping the proteo-genomic convergence of human diseases.	Beta-2-microglobulin levels	10708 European ancestry individuals	NA	12q24.12		ATXN2			ENSG00000204842	NA	NA	rs653178-T	rs653178	0	653178	intron_variant	0	0.53	3e-18	17.5229		0.119	[0.092-0.146] unit decrease	Affymetrix. Illumina [10200000] (imputed)	N
37	rs10774625	12	112007756	rs653178	2022-12-08	35386719	Baranova A	2022-03-21	Front Immunol	www.ncbi.nlm.nih.gov/pubmed/35386719	Causal Association and Shared Genetics Between Asthma and COVID-19.	Asthma or COVID-19 (pleiotropy)	6406 European ancestry COVID-19 cases 86008 European ancestry asthma cases 2478 asthma cases 1337407 European ancestry controls 12540 controls	NA	12q24.12		ATXN2			ENSG00000204842	NA	NA	rs653178-?	rs653178	0	653178	intron_variant	0	NR	2e-10	9.69897		NA		NR [NR]	N
37	rs10774625	12	112007756	rs653178	2023-04-03	34648354	Pietzner M	2021-11-12	Science	www.ncbi.nlm.nih.gov/pubmed/34648354	Mapping the proteo-genomic convergence of human diseases.	Lymphocyte activation gene 3 protein levels	10708 European ancestry individuals	NA	12q24.12		ATXN2			ENSG00000204842	NA	NA	rs653178-T	rs653178	0	653178	intron_variant	0	0.53	2e-12	11.699		0.096	[0.069-0.123] unit decrease	Affymetrix. Illumina [10200000] (imputed)	N
37	rs10774625	12	112007756	rs653178	2021-12-13	34469753	Kachuri L	2021-08-26	Am J Hum Genet	www.ncbi.nlm.nih.gov/pubmed/34469753	Genetic determinants of blood-cell traits influence susceptibility to childhood acute lymphoblastic leukemia.	Neutrophil-to-lymphocyte ratio	234502 European ancestry individuals	100.442 European ancestry individuals	12q24.12		ATXN2			ENSG00000204842	NA	NA	rs653178-C	rs653178	0	653178	intron_variant	0	0.484	8e-64	63.0969		NA		Affymetrix [10369434] (imputed)	N
37	rs10774625	12	112007756	rs653178	2021-12-15	34560273	Shadrin AA	2021-09-21	Neuroimage	www.ncbi.nlm.nih.gov/pubmed/34560273	Vertex-wise multivariate genome-wide association study identifies 780 unique genetic loci associated with cortical morphology.	Cortical surface area	35657 White British ancestry individuals	NA	12q24.12	NR	ATXN2			ENSG00000204842	NA	NA	rs653178-C	rs653178	0	653178	intron_variant	0	0.4805	1e-17	17		NA		NR [9056863] (imputed)	N
37	rs10774625	12	112007756	rs653178	2021-06-29	33462484	Sinnott-Armstrong N	2021-01-18	Nat Genet	www.ncbi.nlm.nih.gov/pubmed/33462484	Genetics of 35 blood and urine biomarkers in the UK Biobank.	Serum alkaline phosphatase levels	342535 European ancestry individuals 6019 African ancestry individuals 7337 South Asian ancestry individuals	NA	12q24.12	NR	ATXN2			ENSG00000204842	NA	NA	rs653178-T	rs653178	0	653178	intron_variant	0	NR	9e-23	22.0458		0.0237	[0.019-0.028] unit decrease	Affymetrix [9000000] (imputed)	N
37	rs10774625	12	112007756	rs653178	2021-06-29	33462484	Sinnott-Armstrong N	2021-01-18	Nat Genet	www.ncbi.nlm.nih.gov/pubmed/33462484	Genetics of 35 blood and urine biomarkers in the UK Biobank.	Apolipoprotein A1 levels	311601 European ancestry individuals 5550 African ancestry individuals 6682 South Asian ancestry individuals	NA	12q24.12	NR	ATXN2			ENSG00000204842	NA	NA	rs653178-T	rs653178	0	653178	intron_variant	0	NR	5e-13	12.301		0.0183	[0.013-0.023] unit increase	Affymetrix [9000000] (imputed)	N
37	rs10774625	12	112007756	rs653178	2021-06-29	33462484	Sinnott-Armstrong N	2021-01-18	Nat Genet	www.ncbi.nlm.nih.gov/pubmed/33462484	Genetics of 35 blood and urine biomarkers in the UK Biobank.	Alanine aminotransferase levels	342387 European ancestry individuals 6017 African ancestry individuals 7325 South Asian ancestry individuals	NA	12q24.12	NR	ATXN2			ENSG00000204842	NA	NA	rs653178-T	rs653178	0	653178	intron_variant	0	NR	3e-25	24.5229		0.0251	[0.02-0.03] unit decrease	Affymetrix [9000000] (imputed)	N
37	rs10774625	12	112007756	rs653178	2021-06-29	33462484	Sinnott-Armstrong N	2021-01-18	Nat Genet	www.ncbi.nlm.nih.gov/pubmed/33462484	Genetics of 35 blood and urine biomarkers in the UK Biobank.	Serum albumin levels	313032 European ancestry individuals 5573 African ancestry individuals 6687 South Asian ancestry individuals	NA	12q24.12	NR	ATXN2			ENSG00000204842	NA	NA	rs653178-T	rs653178	0	653178	intron_variant	0	NR	4e-20	19.3979		0.0232	[0.018-0.028] unit increase	Affymetrix [9000000] (imputed)	N
37	rs10774625	12	112007756	rs653178	2021-06-29	33462484	Sinnott-Armstrong N	2021-01-18	Nat Genet	www.ncbi.nlm.nih.gov/pubmed/33462484	Genetics of 35 blood and urine biomarkers in the UK Biobank.	Apolipoprotein B levels	340860 European ancestry individuals 5962 African ancestry individuals 7275 South Asian ancestry individuals	NA	12q24.12	NR	ATXN2			ENSG00000204842	NA	NA	rs653178-T	rs653178	0	653178	intron_variant	0	NR	4e-12	11.3979		0.0168	[0.012-0.022] unit increase	Affymetrix [9000000] (imputed)	N
37	rs10774625	12	112007756	rs653178	2021-06-29	33462484	Sinnott-Armstrong N	2021-01-18	Nat Genet	www.ncbi.nlm.nih.gov/pubmed/33462484	Genetics of 35 blood and urine biomarkers in the UK Biobank.	Aspartate aminotransferase to alanine aminotransferase ratio	341165 European ancestry individuals 5981 African ancestry individuals 7309 South Asian ancestry individuals	NA	12q24.12	NR	ATXN2			ENSG00000204842	NA	NA	rs653178-T	rs653178	0	653178	intron_variant	0	NR	2e-12	11.699		0.0171	[0.012-0.022] unit increase	Affymetrix [9000000] (imputed)	N
37	rs10774625	12	112007756	rs653178	2021-06-29	33462484	Sinnott-Armstrong N	2021-01-18	Nat Genet	www.ncbi.nlm.nih.gov/pubmed/33462484	Genetics of 35 blood and urine biomarkers in the UK Biobank.	Total cholesterol levels	342508 European ancestry individuals 6014 African ancestry individuals 7336 South Asian ancestry individuals	NA	12q24.12	NR	ATXN2			ENSG00000204842	NA	NA	rs653178-T	rs653178	0	653178	intron_variant	0	NR	1e-33	33		0.0291	[0.024-0.034] unit increase	Affymetrix [9000000] (imputed)	N
37	rs10774625	12	112007756	rs653178	2021-06-29	33462484	Sinnott-Armstrong N	2021-01-18	Nat Genet	www.ncbi.nlm.nih.gov/pubmed/33462484	Genetics of 35 blood and urine biomarkers in the UK Biobank.	Cystatin C levels	342399 European ancestry individuals 6015 African ancestry individuals 7338 South Asian ancestry individuals	NA	12q24.12	NR	ATXN2			ENSG00000204842	NA	NA	rs653178-T	rs653178	0	653178	intron_variant	0	NR	3e-174	173.523		0.0678	[0.063-0.073] unit decrease	Affymetrix [9000000] (imputed)	N
37	rs10774625	12	112007756	rs653178	2021-06-29	33462484	Sinnott-Armstrong N	2021-01-18	Nat Genet	www.ncbi.nlm.nih.gov/pubmed/33462484	Genetics of 35 blood and urine biomarkers in the UK Biobank.	Aspartate aminotransferase levels	341246 European ancestry individuals 5982 African ancestry individuals 7313 South Asian ancestry individuals	NA	12q24.12	NR	ATXN2			ENSG00000204842	NA	NA	rs653178-T	rs653178	0	653178	intron_variant	0	NR	3e-17	16.5229		0.0204	[0.016-0.025] unit decrease	Affymetrix [9000000] (imputed)	N
37	rs10774625	12	112007756	rs653178	2022-04-27	35213538	Richardson TG	2022-02-25	PLoS Biol	www.ncbi.nlm.nih.gov/pubmed/35213538	Characterising metabolomic signatures of lipid-modifying therapies through drug target mendelian randomisation.	Cholesteryl esters to total lipids ratio in IDL	115082 European ancestry individuals	NA	12q24.12		ATXN2			ENSG00000204842	NA	NA	rs653178-C	rs653178	0	653178	intron_variant	0	0.483964	2e-08	7.69897		0.0228169	[0.015-0.031] unit decrease	NR [11722792] (imputed)	N
37	rs10774625	12	112007756	rs653178	2022-04-27	35213538	Richardson TG	2022-02-25	PLoS Biol	www.ncbi.nlm.nih.gov/pubmed/35213538	Characterising metabolomic signatures of lipid-modifying therapies through drug target mendelian randomisation.	Cholesteryl ester levels in IDL	115082 European ancestry individuals	NA	12q24.12		ATXN2			ENSG00000204842	NA	NA	rs653178-C	rs653178	0	653178	intron_variant	0	0.483964	3e-14	13.5229		0.0304397	[0.023-0.038] unit decrease	NR [11722792] (imputed)	N
37	rs10774625	12	112007756	rs653178	2022-04-27	35213538	Richardson TG	2022-02-25	PLoS Biol	www.ncbi.nlm.nih.gov/pubmed/35213538	Characterising metabolomic signatures of lipid-modifying therapies through drug target mendelian randomisation.	Cholesterol levels in large HDL	115082 European ancestry individuals	NA	12q24.12		ATXN2			ENSG00000204842	NA	NA	rs653178-C	rs653178	0	653178	intron_variant	0	0.483964	1e-08	8		0.020843	[0.014-0.028] unit decrease	NR [11722792] (imputed)	N
37	rs10774625	12	112007756	rs653178	2021-06-29	33462484	Sinnott-Armstrong N	2021-01-18	Nat Genet	www.ncbi.nlm.nih.gov/pubmed/33462484	Genetics of 35 blood and urine biomarkers in the UK Biobank.	Direct bilirubin levels	291512 European ancestry individuals 5007 African ancestry individuals 6088 South Asian ancestry individuals	NA	12q24.12	NR	ATXN2			ENSG00000204842	NA	NA	rs653178-T	rs653178	0	653178	intron_variant	0	NR	2e-40	39.699		0.0348	[0.03-0.04] unit decrease	Affymetrix [9000000] (imputed)	N
37	rs10774625	12	112007756	rs653178	2022-04-27	35213538	Richardson TG	2022-02-25	PLoS Biol	www.ncbi.nlm.nih.gov/pubmed/35213538	Characterising metabolomic signatures of lipid-modifying therapies through drug target mendelian randomisation.	Total cholines levels	115006 European ancestry individuals	NA	12q24.12		ATXN2			ENSG00000204842	NA	NA	rs653178-C	rs653178	0	653178	intron_variant	0	0.483953	3e-10	9.52288		0.024447	[0.017-0.032] unit decrease	NR [11722792] (imputed)	N
37	rs10774625	12	112007756	rs653178	2022-04-27	35213538	Richardson TG	2022-02-25	PLoS Biol	www.ncbi.nlm.nih.gov/pubmed/35213538	Characterising metabolomic signatures of lipid-modifying therapies through drug target mendelian randomisation.	Total lipid levels in IDL	115082 European ancestry individuals	NA	12q24.12		ATXN2			ENSG00000204842	NA	NA	rs653178-C	rs653178	0	653178	intron_variant	0	0.483964	2e-13	12.699		0.0293133	[0.021-0.037] unit decrease	NR [11722792] (imputed)	N
37	rs10774625	12	112007756	rs653178	2022-04-27	35213538	Richardson TG	2022-02-25	PLoS Biol	www.ncbi.nlm.nih.gov/pubmed/35213538	Characterising metabolomic signatures of lipid-modifying therapies through drug target mendelian randomisation.	Phospholipid levels in IDL	115082 European ancestry individuals	NA	12q24.12		ATXN2			ENSG00000204842	NA	NA	rs653178-C	rs653178	0	653178	intron_variant	0	0.483964	4e-12	11.3979		0.0276945	[0.02-0.036] unit decrease	NR [11722792] (imputed)	N
37	rs10774625	12	112007756	rs653178	2022-04-27	35213538	Richardson TG	2022-02-25	PLoS Biol	www.ncbi.nlm.nih.gov/pubmed/35213538	Characterising metabolomic signatures of lipid-modifying therapies through drug target mendelian randomisation.	Cholesterol to total lipids ratio in large HDL	115082 European ancestry individuals	NA	12q24.12		ATXN2			ENSG00000204842	NA	NA	rs653178-C	rs653178	0	653178	intron_variant	0	0.483964	4e-11	10.3979		0.0256182	[0.018-0.033] unit decrease	NR [11722792] (imputed)	N
37	rs10774625	12	112007756	rs653178	2022-04-01	34899825	Jiao H	2021-11-25	Front Genet	www.ncbi.nlm.nih.gov/pubmed/34899825	Pathway Association Studies Reveal Gene Loci and Pathway Networks that Associated With Plasma Cystatin C Levels.	Cystatin C plasma levels	460858 European or unknown ancestry individuals	NA	12q24.12		ATXN2			ENSG00000204842	NA	NA	rs653178-?	rs653178	0	653178	intron_variant	0	NR	3e-239	238.523		NA		Affymetrix [NR] (imputed)	N
37	rs10774625	12	112007756	rs653178	2022-04-27	35213538	Richardson TG	2022-02-25	PLoS Biol	www.ncbi.nlm.nih.gov/pubmed/35213538	Characterising metabolomic signatures of lipid-modifying therapies through drug target mendelian randomisation.	Cholesterol levels in IDL	115082 European ancestry individuals	NA	12q24.12		ATXN2			ENSG00000204842	NA	NA	rs653178-C	rs653178	0	653178	intron_variant	0	0.483964	2e-14	13.699		0.0305813	[0.023-0.038] unit decrease	NR [11722792] (imputed)	N
37	rs10774625	12	112007756	rs653178	2022-04-27	35213538	Richardson TG	2022-02-25	PLoS Biol	www.ncbi.nlm.nih.gov/pubmed/35213538	Characterising metabolomic signatures of lipid-modifying therapies through drug target mendelian randomisation.	Cholesteryl ester levels in large HDL	115082 European ancestry individuals	NA	12q24.12		ATXN2			ENSG00000204842	NA	NA	rs653178-C	rs653178	0	653178	intron_variant	0	0.483964	1e-08	8		0.0208072	[0.014-0.028] unit decrease	NR [11722792] (imputed)	N
37	rs10774625	12	112007756	rs653178	2022-04-27	35213538	Richardson TG	2022-02-25	PLoS Biol	www.ncbi.nlm.nih.gov/pubmed/35213538	Characterising metabolomic signatures of lipid-modifying therapies through drug target mendelian randomisation.	Free cholesterol levels in IDL	115082 European ancestry individuals	NA	12q24.12		ATXN2			ENSG00000204842	NA	NA	rs653178-C	rs653178	0	653178	intron_variant	0	0.483964	4e-14	13.3979		0.0303093	[0.022-0.038] unit decrease	NR [11722792] (imputed)	N
37	rs10774625	12	112007756	rs653178	2022-04-27	35213538	Richardson TG	2022-02-25	PLoS Biol	www.ncbi.nlm.nih.gov/pubmed/35213538	Characterising metabolomic signatures of lipid-modifying therapies through drug target mendelian randomisation.	Concentration of IDL particles	115082 European ancestry individuals	NA	12q24.12		ATXN2			ENSG00000204842	NA	NA	rs653178-C	rs653178	0	653178	intron_variant	0	0.483964	6e-10	9.22185		0.0252979	[0.017-0.033] unit decrease	NR [11722792] (imputed)	N
37	rs10774625	12	112007756	rs653178	2022-04-27	35213538	Richardson TG	2022-02-25	PLoS Biol	www.ncbi.nlm.nih.gov/pubmed/35213538	Characterising metabolomic signatures of lipid-modifying therapies through drug target mendelian randomisation.	Free cholesterol levels in large HDL	115082 European ancestry individuals	NA	12q24.12		ATXN2			ENSG00000204842	NA	NA	rs653178-C	rs653178	0	653178	intron_variant	0	0.483964	2e-08	7.69897		0.0204682	[0.013-0.028] unit decrease	NR [11722792] (imputed)	N
37	rs10774625	12	112007756	rs653178	2021-12-15	34560273	Shadrin AA	2021-09-21	Neuroimage	www.ncbi.nlm.nih.gov/pubmed/34560273	Vertex-wise multivariate genome-wide association study identifies 780 unique genetic loci associated with cortical morphology.	Cortical thickness	35657 White British ancestry individuals	NA	12q24.12	NR	ATXN2			ENSG00000204842	NA	NA	rs653178-C	rs653178	0	653178	intron_variant	0	0.4805	1e-17	17		NA		NR [9056863] (imputed)	N
37	rs10774625	12	112007756	rs653178	2021-06-29	33462484	Sinnott-Armstrong N	2021-01-18	Nat Genet	www.ncbi.nlm.nih.gov/pubmed/33462484	Genetics of 35 blood and urine biomarkers in the UK Biobank.	Glycated hemoglobin levels	327177 European ancestry individuals 4847 African ancestry individuals 6895 South Asian ancestry individuals	NA	12q24.12	NR	ATXN2			ENSG00000204842	NA	NA	rs653178-T	rs653178	0	653178	intron_variant	0	NR	4e-31	30.3979		0.0286	[0.024-0.033] unit increase	Affymetrix [9000000] (imputed)	N
37	rs10774625	12	112007756	rs653178	2022-04-05	34855049	Pasman JA	2021-12-02	Behav Genet	www.ncbi.nlm.nih.gov/pubmed/34855049	Genetic Risk for Smoking: Disentangling Interplay Between Genes and Socioeconomic Status.	Lifetime smoking (without educational attainment)	272943 European or unknown ancestry cases 226795 European or unknown ancestry controls	NA	12q24.12		ATXN2			ENSG00000204842	NA	NA	rs653178-?	rs653178	0	653178	intron_variant	0	NR	1e-08	8		NA		NR [1300000]	N
37	rs10774625	12	112007756	rs653178	2022-04-27	35213538	Richardson TG	2022-02-25	PLoS Biol	www.ncbi.nlm.nih.gov/pubmed/35213538	Characterising metabolomic signatures of lipid-modifying therapies through drug target mendelian randomisation.	Concentration of large HDL particles	115082 European ancestry individuals	NA	12q24.12		ATXN2			ENSG00000204842	NA	NA	rs653178-C	rs653178	0	653178	intron_variant	0	0.483964	2e-08	7.69897		0.0203359	[0.013-0.027] unit decrease	NR [11722792] (imputed)	N
37	rs10774625	12	112007756	rs653178	2022-04-27	35213538	Richardson TG	2022-02-25	PLoS Biol	www.ncbi.nlm.nih.gov/pubmed/35213538	Characterising metabolomic signatures of lipid-modifying therapies through drug target mendelian randomisation.	Free cholesterol to total lipids ratio in large HDL	115082 European ancestry individuals	NA	12q24.12		ATXN2			ENSG00000204842	NA	NA	rs653178-C	rs653178	0	653178	intron_variant	0	0.483964	3e-09	8.52288		0.0228574	[0.015-0.03] unit decrease	NR [11722792] (imputed)	N
37	rs10774625	12	112007756	rs653178	2022-04-27	35213538	Richardson TG	2022-02-25	PLoS Biol	www.ncbi.nlm.nih.gov/pubmed/35213538	Characterising metabolomic signatures of lipid-modifying therapies through drug target mendelian randomisation.	Phospholipids to total lipids ratio in large HDL	115082 European ancestry individuals	NA	12q24.12		ATXN2			ENSG00000204842	NA	NA	rs653178-C	rs653178	0	653178	intron_variant	0	0.483964	9e-10	9.04576		0.0244864	[0.017-0.032] unit increase	NR [11722792] (imputed)	N
37	rs10774625	12	112007756	rs653178	2021-06-29	33462484	Sinnott-Armstrong N	2021-01-18	Nat Genet	www.ncbi.nlm.nih.gov/pubmed/33462484	Genetics of 35 blood and urine biomarkers in the UK Biobank.	High density lipoprotein cholesterol levels	313372 European ancestry individuals 5573 African ancestry individuals 6689 South Asian ancestry individuals	NA	12q24.12	NR	ATXN2			ENSG00000204842	NA	NA	rs653178-T	rs653178	0	653178	intron_variant	0	NR	8e-31	30.0969		0.0291	[0.024-0.034] unit increase	Affymetrix [9000000] (imputed)	N
37	rs10774625	12	112007756	rs653178	2021-06-29	33462484	Sinnott-Armstrong N	2021-01-18	Nat Genet	www.ncbi.nlm.nih.gov/pubmed/33462484	Genetics of 35 blood and urine biomarkers in the UK Biobank.	Low density lipoprotein cholesterol levels	341875 European ancestry individuals 6003 African ancestry individuals 7319 South Asian ancestry individuals	NA	12q24.12	NR	ATXN2			ENSG00000204842	NA	NA	rs653178-T	rs653178	0	653178	intron_variant	0	NR	1e-22	22		0.0236	[0.019-0.028] unit increase	Affymetrix [9000000] (imputed)	N
37	rs10774625	12	112007756	rs653178	2022-04-27	35213538	Richardson TG	2022-02-25	PLoS Biol	www.ncbi.nlm.nih.gov/pubmed/35213538	Characterising metabolomic signatures of lipid-modifying therapies through drug target mendelian randomisation.	Cholesterol to total lipids ratio in medium VLDL	115082 European ancestry individuals	NA	12q24.12		ATXN2			ENSG00000204842	NA	NA	rs653178-C	rs653178	0	653178	intron_variant	0	0.483964	9e-10	9.04576		0.0238212	[0.016-0.031] unit decrease	NR [11722792] (imputed)	N
37	rs10774625	12	112007756	rs653178	2022-04-27	35213538	Richardson TG	2022-02-25	PLoS Biol	www.ncbi.nlm.nih.gov/pubmed/35213538	Characterising metabolomic signatures of lipid-modifying therapies through drug target mendelian randomisation.	Free cholesterol to total lipids ratio in medium VLDL	115082 European ancestry individuals	NA	12q24.12		ATXN2			ENSG00000204842	NA	NA	rs653178-C	rs653178	0	653178	intron_variant	0	0.483964	2e-11	10.699		0.0264821	[0.019-0.034] unit decrease	NR [11722792] (imputed)	N
37	rs10774625	12	112007756	rs653178	2022-04-27	35213538	Richardson TG	2022-02-25	PLoS Biol	www.ncbi.nlm.nih.gov/pubmed/35213538	Characterising metabolomic signatures of lipid-modifying therapies through drug target mendelian randomisation.	Phospholipids to total lipids ratio in medium VLDL	115082 European ancestry individuals	NA	12q24.12		ATXN2			ENSG00000204842	NA	NA	rs653178-C	rs653178	0	653178	intron_variant	0	0.483964	8e-10	9.09691		0.0243771	[0.017-0.032] unit decrease	NR [11722792] (imputed)	N
37	rs10774625	12	112007756	rs653178	2022-04-27	35213538	Richardson TG	2022-02-25	PLoS Biol	www.ncbi.nlm.nih.gov/pubmed/35213538	Characterising metabolomic signatures of lipid-modifying therapies through drug target mendelian randomisation.	Remnant cholesterol (non-HDL. non-LDL -cholesterol)	115082 European ancestry individuals	NA	12q24.12		ATXN2			ENSG00000204842	NA	NA	rs653178-C	rs653178	0	653178	intron_variant	0	0.483964	2e-09	8.69897		0.0247731	[0.017-0.033] unit decrease	NR [11722792] (imputed)	N
37	rs10774625	12	112007756	rs653178	2022-04-27	35213538	Richardson TG	2022-02-25	PLoS Biol	www.ncbi.nlm.nih.gov/pubmed/35213538	Characterising metabolomic signatures of lipid-modifying therapies through drug target mendelian randomisation.	Cholesteryl ester levels in medium VLDL	115082 European ancestry individuals	NA	12q24.12		ATXN2			ENSG00000204842	NA	NA	rs653178-C	rs653178	0	653178	intron_variant	0	0.483964	5e-10	9.30103		0.0255285	[0.017-0.034] unit decrease	NR [11722792] (imputed)	N
37	rs10774625	12	112007756	rs653178	2022-04-27	35213538	Richardson TG	2022-02-25	PLoS Biol	www.ncbi.nlm.nih.gov/pubmed/35213538	Characterising metabolomic signatures of lipid-modifying therapies through drug target mendelian randomisation.	Cholesterol levels in medium VLDL	115082 European ancestry individuals	NA	12q24.12		ATXN2			ENSG00000204842	NA	NA	rs653178-C	rs653178	0	653178	intron_variant	0	0.483964	4e-09	8.39794		0.0243235	[0.016-0.032] unit decrease	NR [11722792] (imputed)	N
37	rs10774625	12	112007756	rs653178	2022-04-27	35213538	Richardson TG	2022-02-25	PLoS Biol	www.ncbi.nlm.nih.gov/pubmed/35213538	Characterising metabolomic signatures of lipid-modifying therapies through drug target mendelian randomisation.	Triglycerides to total lipids ratio in medium VLDL	115082 European ancestry individuals	NA	12q24.12		ATXN2			ENSG00000204842	NA	NA	rs653178-C	rs653178	0	653178	intron_variant	0	0.483964	4e-10	9.39794		0.0243764	[0.017-0.032] unit increase	NR [11722792] (imputed)	N
37	rs10774625	12	112007756	rs653178	2022-09-14	35697868	Aung N	2022-06-13	Nat Genet	www.ncbi.nlm.nih.gov/pubmed/35697868	Genome-wide association analysis reveals insights into the genetic architecture of right ventricular structure and function.	Right ventricular stroke volume (MTAG)	29503 European ancestry individuals	12.324 European ancestry individuals	12q24.12		ATXN2			ENSG00000204842	NA	NA	rs653178-C	rs653178	0	653178	intron_variant	0	0.48	3e-15	14.5229		0.05	[0.038-0.062] unit decrease	Affymetrix [7158209] (imputed)	N
37	rs10774625	12	112007756	rs653178	2023-03-10	36539618	Fernandez-Rozadilla C	2022-12-20	Nat Genet	www.ncbi.nlm.nih.gov/pubmed/36539618	Deciphering colorectal cancer genetics through multi-omic analysis of 100.204 cases and 154.587 controls of European and east Asian ancestries.	Colorectal cancer	21731 European ancestry cases 47444 European ancestry controls 78473 East Asian ancestry cases 107143 East Asian ancestry controls	NA	12q24.12		ATXN2			ENSG00000204842	NA	NA	rs653178-T	rs653178	0	653178	intron_variant	0	NR	3e-24	23.5229		0.0757	[0.061-0.09] unit increase	Affymetrix. Illumina [22200000] (imputed)	N
37	rs10774625	12	112007756	rs653178	2023-01-17	36269708	Selvaraj MS	2022-10-21	PLoS One	www.ncbi.nlm.nih.gov/pubmed/36269708	Genome-wide discovery for diabetes-dependent triglycerides-associated loci.	Triglyceride levels in non-type 2 diabetes	402944 European ancestry individuals	NA	12q24.12		ATXN2			ENSG00000204842	NA	NA	rs653178-?	rs653178	0	653178	intron_variant	0	NR	3e-08	7.52288		NA		Affymetrix [NR] (imputed)	N
37	rs10774625	12	112007756	rs653178	2021-06-29	33462484	Sinnott-Armstrong N	2021-01-18	Nat Genet	www.ncbi.nlm.nih.gov/pubmed/33462484	Genetics of 35 blood and urine biomarkers in the UK Biobank.	Serum total protein level	313032 European ancestry individuals 5573 African ancestry individuals 6687 South Asian ancestry individuals	NA	12q24.12	NR	ATXN2			ENSG00000204842	NA	NA	rs653178-T	rs653178	0	653178	intron_variant	0	NR	8e-18	17.0969		0.0217	[0.017-0.027] unit decrease	Affymetrix [9000000] (imputed)	N
37	rs10774625	12	112007756	rs653178	2021-06-29	33462484	Sinnott-Armstrong N	2021-01-18	Nat Genet	www.ncbi.nlm.nih.gov/pubmed/33462484	Genetics of 35 blood and urine biomarkers in the UK Biobank.	Total bilirubin levels	341077 European ancestry individuals 5978 African ancestry individuals 7313 South Asian ancestry individuals	NA	12q24.12	NR	ATXN2			ENSG00000204842	NA	NA	rs653178-T	rs653178	0	653178	intron_variant	0	NR	1e-56	56		0.0383	[0.034-0.043] unit decrease	Affymetrix [9000000] (imputed)	N
37	rs10774625	12	112007756	rs653178	2022-04-27	35213538	Richardson TG	2022-02-25	PLoS Biol	www.ncbi.nlm.nih.gov/pubmed/35213538	Characterising metabolomic signatures of lipid-modifying therapies through drug target mendelian randomisation.	Concentration of very large HDL particles	115082 European ancestry individuals	NA	12q24.12		ATXN2			ENSG00000204842	NA	NA	rs653178-C	rs653178	0	653178	intron_variant	0	0.483964	8e-09	8.09691		0.0214987	[0.014-0.029] unit decrease	NR [11722792] (imputed)	N
37	rs10774625	12	112007756	rs653178	2022-04-27	35213538	Richardson TG	2022-02-25	PLoS Biol	www.ncbi.nlm.nih.gov/pubmed/35213538	Characterising metabolomic signatures of lipid-modifying therapies through drug target mendelian randomisation.	Cholesterol levels in very large HDL	115082 European ancestry individuals	NA	12q24.12		ATXN2			ENSG00000204842	NA	NA	rs653178-C	rs653178	0	653178	intron_variant	0	0.483964	2e-09	8.69897		0.0225654	[0.015-0.03] unit decrease	NR [11722792] (imputed)	N
37	rs10774625	12	112007756	rs653178	2022-04-27	35213538	Richardson TG	2022-02-25	PLoS Biol	www.ncbi.nlm.nih.gov/pubmed/35213538	Characterising metabolomic signatures of lipid-modifying therapies through drug target mendelian randomisation.	Cholesterol levels in very small VLDL	115082 European ancestry individuals	NA	12q24.12		ATXN2			ENSG00000204842	NA	NA	rs653178-C	rs653178	0	653178	intron_variant	0	0.483964	7e-09	8.1549		0.0232446	[0.015-0.031] unit decrease	NR [11722792] (imputed)	N
37	rs10774625	12	112007756	rs653178	2022-04-27	35213538	Richardson TG	2022-02-25	PLoS Biol	www.ncbi.nlm.nih.gov/pubmed/35213538	Characterising metabolomic signatures of lipid-modifying therapies through drug target mendelian randomisation.	Cholesteryl ester levels in very large HDL	115082 European ancestry individuals	NA	12q24.12		ATXN2			ENSG00000204842	NA	NA	rs653178-C	rs653178	0	653178	intron_variant	0	0.483964	5e-10	9.30103		0.0230419	[0.016-0.03] unit decrease	NR [11722792] (imputed)	N
37	rs10774625	12	112007756	rs653178	2021-06-29	33462484	Sinnott-Armstrong N	2021-01-18	Nat Genet	www.ncbi.nlm.nih.gov/pubmed/33462484	Genetics of 35 blood and urine biomarkers in the UK Biobank.	Urate levels	342087 European ancestry individuals 6011 African ancestry individuals 7328 South Asian ancestry individuals	NA	12q24.12	NR	ATXN2			ENSG00000204842	NA	NA	rs653178-T	rs653178	0	653178	intron_variant	0	NR	1e-45	45		0.0342	[0.029-0.039] unit decrease	Affymetrix [9000000] (imputed)	N
37	rs10774625	12	112007756	rs653178	2022-04-27	35213538	Richardson TG	2022-02-25	PLoS Biol	www.ncbi.nlm.nih.gov/pubmed/35213538	Characterising metabolomic signatures of lipid-modifying therapies through drug target mendelian randomisation.	Cholesteryl ester levels in very small VLDL	115082 European ancestry individuals	NA	12q24.12		ATXN2			ENSG00000204842	NA	NA	rs653178-C	rs653178	0	653178	intron_variant	0	0.483964	1e-09	9		0.0243993	[0.017-0.032] unit decrease	NR [11722792] (imputed)	N
37	rs10774625	12	112007756	rs653178	2022-04-27	35213538	Richardson TG	2022-02-25	PLoS Biol	www.ncbi.nlm.nih.gov/pubmed/35213538	Characterising metabolomic signatures of lipid-modifying therapies through drug target mendelian randomisation.	Triglycerides to total lipids ratio in very small VLDL	115082 European ancestry individuals	NA	12q24.12		ATXN2			ENSG00000204842	NA	NA	rs653178-C	rs653178	0	653178	intron_variant	0	0.483964	3e-10	9.52288		0.0245744	[0.017-0.032] unit increase	NR [11722792] (imputed)	N
37	rs10774625	12	112007756	rs653178	2022-04-27	35213538	Richardson TG	2022-02-25	PLoS Biol	www.ncbi.nlm.nih.gov/pubmed/35213538	Characterising metabolomic signatures of lipid-modifying therapies through drug target mendelian randomisation.	Cholesteryl esters to total lipids ratio in very small VLDL	115082 European ancestry individuals	NA	12q24.12		ATXN2			ENSG00000204842	NA	NA	rs653178-C	rs653178	0	653178	intron_variant	0	0.483964	2e-10	9.69897		0.0247041	[0.017-0.032] unit decrease	NR [11722792] (imputed)	N
37	rs10774625	12	112007756	rs653178	2022-03-07	34910505	van der Meer D	2021-12-15	Sci Adv	www.ncbi.nlm.nih.gov/pubmed/34910505	The genetic architecture of human cortical folding.	Vertex-wise sulcal depth	33748 European ancestry individuals	NA	12q24.12		ATXN2			ENSG00000204842	NA	NA	rs653178-C	rs653178	0	653178	intron_variant	0	0.47	2e-35	34.699		12.41	z score increase	Affymetrix [9061022] (imputed)	N
37	rs10774625	12	112007756	rs653178	2022-03-07	34910505	van der Meer D	2021-12-15	Sci Adv	www.ncbi.nlm.nih.gov/pubmed/34910505	The genetic architecture of human cortical folding.	Vertex-wise cortical surface area	33748 European ancestry individuals	NA	12q24.12		ATXN2			ENSG00000204842	NA	NA	rs653178-C	rs653178	0	653178	intron_variant	0	0.47	2e-22	21.699		9.77	z score increase	Affymetrix [9061022] (imputed)	N
37	rs10774625	12	112007756	rs653178	2022-03-07	34910505	van der Meer D	2021-12-15	Sci Adv	www.ncbi.nlm.nih.gov/pubmed/34910505	The genetic architecture of human cortical folding.	Vertex-wise cortical thickness	33748 European ancestry individuals	NA	12q24.12		ATXN2			ENSG00000204842	NA	NA	rs653178-C	rs653178	0	653178	intron_variant	0	0.47	6e-34	33.2218		12.15	z score increase	Affymetrix [9061022] (imputed)	N
37	rs10774625	12	112007756	rs653178	2022-04-27	35213538	Richardson TG	2022-02-25	PLoS Biol	www.ncbi.nlm.nih.gov/pubmed/35213538	Characterising metabolomic signatures of lipid-modifying therapies through drug target mendelian randomisation.	Total cholesterol levels	115082 European ancestry individuals	NA	12q24.12		ATXN2			ENSG00000204842	NA	NA	rs653178-C	rs653178	0	653178	intron_variant	0	0.483964	5e-14	13.301		0.030207	[0.022-0.038] unit decrease	NR [11722792] (imputed)	N
37	rs10774625	12	112007756	rs653178	2022-04-27	35213538	Richardson TG	2022-02-25	PLoS Biol	www.ncbi.nlm.nih.gov/pubmed/35213538	Characterising metabolomic signatures of lipid-modifying therapies through drug target mendelian randomisation.	Total esterified cholesterol levels	115082 European ancestry individuals	NA	12q24.12		ATXN2			ENSG00000204842	NA	NA	rs653178-C	rs653178	0	653178	intron_variant	0	0.483964	2e-14	13.699		0.0305352	[0.023-0.038] unit decrease	NR [11722792] (imputed)	N
37	rs10774625	12	112007756	rs653178	2022-04-27	35213538	Richardson TG	2022-02-25	PLoS Biol	www.ncbi.nlm.nih.gov/pubmed/35213538	Characterising metabolomic signatures of lipid-modifying therapies through drug target mendelian randomisation.	Total free cholesterol levels	115082 European ancestry individuals	NA	12q24.12		ATXN2			ENSG00000204842	NA	NA	rs653178-C	rs653178	0	653178	intron_variant	0	0.483964	1e-12	12		0.028828	[0.021-0.037] unit decrease	NR [11722792] (imputed)	N
37	rs10774625	12	112007756	rs653178	2022-05-10	33414548	Lotta LA	2021-01-07	Nat Genet	www.ncbi.nlm.nih.gov/pubmed/33414548	A cross-platform approach identifies genetic regulators of human metabolism and health.	Kynurenine levels	30899 Caucasian ancestry individuals	NA	12q24.12		ATXN2			ENSG00000204842	NA	NA	rs653178-C	rs653178	0	653178	intron_variant	0	0.4792	1e-45	45		14.174	(zscore) increase	Affymetrix. Illumina [6046416] (imputed)	N
37	rs10774625	12	112007756	rs653178	2020-09-18	32888494	Vuckovic D	2020-09-01	Cell	www.ncbi.nlm.nih.gov/pubmed/32888494	The Polygenic and Monogenic Basis of Blood Traits and Diseases.	Neutrophil percentage of white cells	408112 British individuals	NA	12q24.12	ATXN2	ATXN2			ENSG00000204842	NA	NA	rs653178-T	rs653178	0	653178	intron_variant	0	0.517855	8e-111	110.097		0.0495284	[0.045-0.054] unit increase	Affymetrix [93095623] (imputed)	N
37	rs10774625	12	112007756	rs653178	2023-06-07	37126556	Schmidt AF	2023-04-26	Sci Adv	www.ncbi.nlm.nih.gov/pubmed/37126556	Druggable proteins influencing cardiac structure and function: Implications for heart failure therapies and cancer cardiotoxicity.	Left ventricular end-diastolic volume	32525 European ancestry individuals	NA	12q24.12		ATXN2			ENSG00000204842	NA	NA	rs653178-C	rs653178	0	653178	intron_variant	0	NR	1e-11	11		NA		Affymetrix [10128036] (imputed)	N
37	rs10774625	12	112007756	rs653178	2023-04-03	34648354	Pietzner M	2021-11-12	Science	www.ncbi.nlm.nih.gov/pubmed/34648354	Mapping the proteo-genomic convergence of human diseases.	C-X-C motif chemokine 10 levels	10708 European ancestry individuals	NA	12q24.12		ATXN2			ENSG00000204842	NA	NA	rs653178-T	rs653178	0	653178	intron_variant	0	0.53	5e-13	12.301		0.098	[0.071-0.125] unit decrease	Affymetrix. Illumina [10200000] (imputed)	N
37	rs10774625	12	112007756	rs653178	2023-04-03	34648354	Pietzner M	2021-11-12	Science	www.ncbi.nlm.nih.gov/pubmed/34648354	Mapping the proteo-genomic convergence of human diseases.	C-X-C motif chemokine 16 levels	10708 European ancestry individuals	NA	12q24.12		ATXN2			ENSG00000204842	NA	NA	rs653178-T	rs653178	0	653178	intron_variant	0	0.53	2e-34	33.699		0.161	[0.14-0.19] unit increase	Affymetrix. Illumina [10200000] (imputed)	N
37	rs10774625	12	112007756	rs653178	2023-07-11	36893272	Makowski C	2023-03-09	Proc Natl Acad Sci U S A	www.ncbi.nlm.nih.gov/pubmed/36893272	Larger cerebral cortex is genetically correlated with greater frontal area and dorsal thickness.	Occipital area (unadjusted for global measures)	32488 European ancestry individuals	5.360 European ancestry children. 3.776 children	12q24.12		ATXN2			ENSG00000204842	NA	NA	rs653178-?	rs653178	0	653178	intron_variant	0	NR	4e-09	8.39794		0.046	[0.031-0.061] unit increase	NR [7598201] (imputed)	N
37	rs10774625	12	112007756	rs653178	2022-11-17	34887591	Graham SE	2021-12-09	Nature	www.ncbi.nlm.nih.gov/pubmed/34887591	The power of genetic diversity in genome-wide association studies of lipids.	Total cholesterol levels	40963 South Asian ancestry individuals 48057 Hispanic individuals 99432 Admixed African or African ancestry individuals 146492 East Asian ancestry individuals 1320016 European ancestry individuals	NA	12q24.12		ATXN2			ENSG00000204842	NA	NA	rs653178-?	rs653178	0	653178	intron_variant	0	NR	9e-84	83.0458		NA		NR [52000000] (imputed)	N
37	rs10774625	12	112007756	rs653178	2022-08-24	35762941	Plotnikov D	2022-06-01	Invest Ophthalmol Vis Sci	www.ncbi.nlm.nih.gov/pubmed/35762941	High Blood Pressure and Intraocular Pressure: A Mendelian Randomization Study.	Diastolic blood pressure	526001 European ancestry individuals	NA	12q24.12		ATXN2			ENSG00000204842	NA	NA	rs653178-T	rs653178	0	653178	intron_variant	0	NR	6e-115	114.222		0.4826	[0.44-0.52] unit decrease	NR [NR] (imputed)	N
37	rs10774625	12	112007756	rs653178	2022-11-17	34887591	Graham SE	2021-12-09	Nature	www.ncbi.nlm.nih.gov/pubmed/34887591	The power of genetic diversity in genome-wide association studies of lipids.	Low density lipoprotein cholesterol levels	40963 South Asian ancestry individuals 48057 Hispanic individuals 99432 Admixed African or African ancestry individuals 146492 East Asian ancestry individuals 1320016 European ancestry individuals	NA	12q24.12		ATXN2			ENSG00000204842	NA	NA	rs653178-?	rs653178	0	653178	intron_variant	0	NR	6e-61	60.2218		NA		NR [52000000] (imputed)	N
37	rs10774625	12	112007756	rs653178	2022-11-23	35164939	van der Meer D	2022-02-11	Biol Psychiatry	www.ncbi.nlm.nih.gov/pubmed/35164939	Boosting Schizophrenia Genetics by Utilizing Genetic Overlap With Brain Morphology.	Brain morphology (MOSTest)	33735 white British ancestry individuals	NA	12q24.12		ATXN2			ENSG00000204842	NA	NA	rs653178-?	rs653178	0	653178	intron_variant	0	NR	5e-13	12.301		NA		NR [9061072] (imputed)	N
37	rs10774625	12	112007756	rs653178	2023-05-10	34734193	Sun D	2020-10-31	HGG Adv	www.ncbi.nlm.nih.gov/pubmed/34734193	Multi-Ancestry Genome-wide Association Study Accounting for Gene-Psychosocial Factor Interactions Identifies Novel Loci for Blood Pressure Traits.	Diastolic blood pressure x depressive symptoms interaction (2df test)	14597 African American individuals 43335 European ancestry individuals 2592 Asian ancestry individuals 7926 Hispanic individuals	3.070 African American individuals. 42.700 European ancestry individuals. 3.458 East Asian ancestry individuals. 11.818 Hispanic individuals	12q24.12		ATXN2			ENSG00000204842	NA	NA	rs653178-?	rs653178	0	653178	intron_variant	0	NR	6e-18	17.2218		NA		Affymetrix. Illumina [NR] (imputed)	N
37	rs10774625	12	112007756	rs653178	2021-06-29	33462484	Sinnott-Armstrong N	2021-01-18	Nat Genet	www.ncbi.nlm.nih.gov/pubmed/33462484	Genetics of 35 blood and urine biomarkers in the UK Biobank.	Non-albumin protein levels	313032 European ancestry individuals 5573 African ancestry individuals 6687 South Asian ancestry individuals	NA	12q24.12	NR	ATXN2			ENSG00000204842	NA	NA	rs653178-T	rs653178	0	653178	intron_variant	0	NR	3e-59	58.5229		0.0409	[0.036-0.046] unit decrease	Affymetrix [9000000] (imputed)	N
37	rs10774625	12	112007756	rs653178	2022-04-27	35213538	Richardson TG	2022-02-25	PLoS Biol	www.ncbi.nlm.nih.gov/pubmed/35213538	Characterising metabolomic signatures of lipid-modifying therapies through drug target mendelian randomisation.	Sphingomyelin levels	115006 European ancestry individuals	NA	12q24.12		ATXN2			ENSG00000204842	NA	NA	rs653178-C	rs653178	0	653178	intron_variant	0	0.483953	8e-15	14.0969		0.0300303	[0.022-0.038] unit decrease	NR [11722792] (imputed)	N
37	rs10774625	12	112007756	rs653178	2022-04-27	35213538	Richardson TG	2022-02-25	PLoS Biol	www.ncbi.nlm.nih.gov/pubmed/35213538	Characterising metabolomic signatures of lipid-modifying therapies through drug target mendelian randomisation.	Free cholesterol to total lipids ratio in small VLDL	115082 European ancestry individuals	NA	12q24.12		ATXN2			ENSG00000204842	NA	NA	rs653178-C	rs653178	0	653178	intron_variant	0	0.483964	1e-11	11		0.0266054	[0.019-0.034] unit decrease	NR [11722792] (imputed)	N
37	rs10774625	12	112007756	rs653178	2022-04-27	35213538	Richardson TG	2022-02-25	PLoS Biol	www.ncbi.nlm.nih.gov/pubmed/35213538	Characterising metabolomic signatures of lipid-modifying therapies through drug target mendelian randomisation.	Triglycerides to total lipids ratio in small LDL	115082 European ancestry individuals	NA	12q24.12		ATXN2			ENSG00000204842	NA	NA	rs653178-C	rs653178	0	653178	intron_variant	0	0.483964	5e-08	7.30103		0.0217629	[0.014-0.03] unit increase	NR [11722792] (imputed)	N
37	rs10774625	12	112007756	rs653178	2021-06-29	33462484	Sinnott-Armstrong N	2021-01-18	Nat Genet	www.ncbi.nlm.nih.gov/pubmed/33462484	Genetics of 35 blood and urine biomarkers in the UK Biobank.	Serum phosphate levels	312888 European ancestry individuals 5568 African ancestry individuals 6685 South Asian ancestry individuals	NA	12q24.12	NR	ATXN2			ENSG00000204842	NA	NA	rs653178-T	rs653178	0	653178	intron_variant	0	NR	1e-27	27		0.0275	[0.023-0.032] unit decrease	Affymetrix [9000000] (imputed)	N
37	rs10774625	12	112007756	rs653178	2022-04-27	35213538	Richardson TG	2022-02-25	PLoS Biol	www.ncbi.nlm.nih.gov/pubmed/35213538	Characterising metabolomic signatures of lipid-modifying therapies through drug target mendelian randomisation.	Phospholipids to total lipids ratio in small VLDL	115082 European ancestry individuals	NA	12q24.12		ATXN2			ENSG00000204842	NA	NA	rs653178-C	rs653178	0	653178	intron_variant	0	0.483964	4e-12	11.3979		0.0273172	[0.02-0.035] unit decrease	NR [11722792] (imputed)	N
37	rs10774625	12	112007756	rs653178	2022-04-27	35213538	Richardson TG	2022-02-25	PLoS Biol	www.ncbi.nlm.nih.gov/pubmed/35213538	Characterising metabolomic signatures of lipid-modifying therapies through drug target mendelian randomisation.	Total phospholipid levels in lipoprotein particles	115082 European ancestry individuals	NA	12q24.12		ATXN2			ENSG00000204842	NA	NA	rs653178-C	rs653178	0	653178	intron_variant	0	0.483964	5e-11	10.301		0.0258963	[0.018-0.034] unit decrease	NR [11722792] (imputed)	N
37	rs10774625	12	112007756	rs653178	2022-08-04	35505052	Fan CC	2022-05-03	Nat Commun	www.ncbi.nlm.nih.gov/pubmed/35505052	Multivariate genome-wide association study on tissue-sensitive diffusion metrics highlights pathways that shape the human brain.	Whole brain free water diffusion (multivariate analysis)	23543 European ancestry individuals	11.555 European ancestry individuals. 3.030 non-European ancestry individuals	12q24.12		ATXN2			ENSG00000204842	NA	NA	rs653178-?	rs653178	0	653178	intron_variant	0	NR	2e-19	18.699	(EA)	NA		NR [NR] (imputed)	N
37	rs10774625	12	112007756	rs653178	2022-11-17	34887591	Graham SE	2021-12-09	Nature	www.ncbi.nlm.nih.gov/pubmed/34887591	The power of genetic diversity in genome-wide association studies of lipids.	Non-HDL cholesterol levels	40963 South Asian ancestry individuals 48057 Hispanic individuals 99432 Admixed African or African ancestry individuals 146492 East Asian ancestry individuals 1320016 European ancestry individuals	NA	12q24.12		ATXN2			ENSG00000204842	NA	NA	rs653178-?	rs653178	0	653178	intron_variant	0	NR	1e-30	30		NA		NR [52000000] (imputed)	N
37	rs10774625	12	112007756	rs653178	2023-06-07	37126556	Schmidt AF	2023-04-26	Sci Adv	www.ncbi.nlm.nih.gov/pubmed/37126556	Druggable proteins influencing cardiac structure and function: Implications for heart failure therapies and cancer cardiotoxicity.	Right ventricular end systolic volume	35928 European ancestry individuals	NA	12q24.12		ATXN2			ENSG00000204842	NA	NA	rs653178-C	rs653178	0	653178	intron_variant	0	NR	9e-19	18.0458		NA		Affymetrix [10129455] (imputed)	N
37	rs10774625	12	112007756	rs653178	2023-06-23	36750564	Khunsriraksakul C	2023-02-07	Nat Commun	www.ncbi.nlm.nih.gov/pubmed/36750564	Multi-ancestry and multi-trait genome-wide association meta-analyses inform clinical risk prediction for systemic lupus erythematosus.	Systemic lupus erythematosus (MTAG)	at least 5877 East Asian ancestry cases at least 188588 East Asian ancestry controls at least 14355 European ancestry cases at least 505956 European ancestry controls at least 1393 admixed American ancestry cases at least 2327 admixed American ancestry controls (MTAG boosted by autoimmune diseases samples)	NA	12q24.12		ATXN2			ENSG00000204842	NA	NA	rs653178-C	rs653178	0	653178	intron_variant	0	NR	1e-31	31		0.112	[0.093-0.131] unit increase	NR [NR]	N
37	rs10774625	12	112007756	rs653178	2023-03-22	35964923	Timoteo VJ	2022-08-11	J Nutr Biochem	www.ncbi.nlm.nih.gov/pubmed/35964923	Common and Ethnic-Specific Genetic Determinants of Hemoglobin Concentration between Taiwanese Han Chinese and European Whites: Findings from Comparative Two-Stage Genome-Wide Association Studies.	Hemoglobin concentration	46904 European ancestry males	80.822 European ancestry males	12q24.12		ATXN2			ENSG00000204842	NA	NA	rs653178-C	rs653178	0	653178	intron_variant	0	0.484	3e-66	65.5229		0.06412	unit increase	NR [347791]	N
37	rs10774625	12	112007756	rs653178	2023-03-22	35964923	Timoteo VJ	2022-08-11	J Nutr Biochem	www.ncbi.nlm.nih.gov/pubmed/35964923	Common and Ethnic-Specific Genetic Determinants of Hemoglobin Concentration between Taiwanese Han Chinese and European Whites: Findings from Comparative Two-Stage Genome-Wide Association Studies.	Hemoglobin concentration	52141 European ancestry females	89.584 European ancestry females	12q24.12		ATXN2			ENSG00000204842	NA	NA	rs653178-C	rs653178	0	653178	intron_variant	0	0.4846	6e-67	66.2218		0.05695	unit increase	NR [347791]	N
37	rs642536	12	112013941	rs61941261	2020-09-18	32888494	Vuckovic D	2020-09-01	Cell	www.ncbi.nlm.nih.gov/pubmed/32888494	The Polygenic and Monogenic Basis of Blood Traits and Diseases.	Platelet count	408112 British individuals	NA	12q24.12	ATXN2	ATXN2			ENSG00000204842	NA	NA	rs61941261-C	rs61941261	0	61941261	intron_variant	0	0.736943	1e-23	23		0.0474209	[0.038-0.057] unit decrease	Affymetrix [93095623] (imputed)	N
37	rs642536	12	112013944	rs61941262	2017-08-30	27863252	Astle WJ	2016-11-17	Cell	www.ncbi.nlm.nih.gov/pubmed/27863252	The Allelic Landscape of Human Blood Cell Trait Variation and Links to Common Complex Disease.	Plateletcrit	164339 European ancestry individuals	NA	12q24.12	ATXN2	ATXN2			ENSG00000204842	NA	NA	rs61941262-A	rs61941262	0	61941262	intron_variant	0	0.7405	2e-09	8.69897		0.0265081	[0.018-0.035] unit increase	Affymetrix [~ 2500000] (imputed)	N
37	rs642536	12	112013944	rs61941262	2021-12-14	34594039	Sakaue S	2021-09-30	Nat Genet	www.ncbi.nlm.nih.gov/pubmed/34594039	A cross-population atlas of genetic associations for 220 human phenotypes.	Serum albumin levels	315268 European ancestry individuals 120539 East Asian ancestry individuals	NA	12q24.12		ATXN2			ENSG00000204842	NA	NA	rs61941262-A	rs61941262	0	61941262	intron_variant	0	NR	7e-21	20.1549		0.0228	[0.018-0.028] unit decrease	Affymetrix. Illumina [20534035] (imputed)	N
37	rs648997	12	112023067	rs11065961	2017-08-30	27863252	Astle WJ	2016-11-17	Cell	www.ncbi.nlm.nih.gov/pubmed/27863252	The Allelic Landscape of Human Blood Cell Trait Variation and Links to Common Complex Disease.	Platelet distribution width	164433 European ancestry individuals	NA	12q24.12	ATXN2	ATXN2			ENSG00000204842	NA	NA	rs11065961-A	rs11065961	0	11065961	intron_variant	0	0.7546	4e-12	11.3979		0.0289325	[0.021-0.037] unit increase	Affymetrix [~ 2500000] (imputed)	N
37	rs648997	12	112023067	rs11065961	2022-04-27	35213538	Richardson TG	2022-02-25	PLoS Biol	www.ncbi.nlm.nih.gov/pubmed/35213538	Characterising metabolomic signatures of lipid-modifying therapies through drug target mendelian randomisation.	Concentration of large LDL particles	115082 European ancestry individuals	NA	12q24.12		ATXN2			ENSG00000204842	NA	NA	rs11065961-G	rs11065961	0	11065961	intron_variant	0	0.244418	3e-10	9.52288		0.0301833	[0.021-0.04] unit increase	NR [11722792] (imputed)	N
37	rs648997	12	112023067	rs11065961	2020-09-18	32888494	Vuckovic D	2020-09-01	Cell	www.ncbi.nlm.nih.gov/pubmed/32888494	The Polygenic and Monogenic Basis of Blood Traits and Diseases.	Plateletcrit	408112 British individuals	NA	12q24.12	ATXN2	ATXN2			ENSG00000204842	NA	NA	rs11065961-A	rs11065961	0	11065961	intron_variant	0	0.753987	7e-209	208.155		0.100598	[0.094-0.107] unit decrease	Affymetrix [93095623] (imputed)	N
37	rs648997	12	112023067	rs11065961	2022-04-27	35213538	Richardson TG	2022-02-25	PLoS Biol	www.ncbi.nlm.nih.gov/pubmed/35213538	Characterising metabolomic signatures of lipid-modifying therapies through drug target mendelian randomisation.	Triglycerides to total lipids ratio in small VLDL	115082 European ancestry individuals	NA	12q24.12		ATXN2			ENSG00000204842	NA	NA	rs11065961-G	rs11065961	0	11065961	intron_variant	0	0.244418	1e-09	9		0.0281254	[0.019-0.037] unit decrease	NR [11722792] (imputed)	N
37	rs642536	12	112036797	rs4098854	2020-09-18	32888494	Vuckovic D	2020-09-01	Cell	www.ncbi.nlm.nih.gov/pubmed/32888494	The Polygenic and Monogenic Basis of Blood Traits and Diseases.	Platelet count	408112 British individuals	NA	12q24.12	ATXN2	ATXN2			ENSG00000204842	NA	NA	rs4098854-T	rs4098854	0	4098854	missense_variant	0	0.721012	8e-18	17.0969		0.0368054	[0.028-0.045] unit decrease	Affymetrix [93095623] (imputed)	N
37	rs642536	12	112037000	rs695871	2020-09-18	32888494	Vuckovic D	2020-09-01	Cell	www.ncbi.nlm.nih.gov/pubmed/32888494	The Polygenic and Monogenic Basis of Blood Traits and Diseases.	Mean spheric corpuscular volume	408112 British individuals	NA	12q24.12	ATXN2	ATXN2			ENSG00000204842	NA	NA	rs695871-C	rs695871	0	695871	missense_variant	0	0.781744	1e-15	15		0.0287043	[0.022-0.036] unit increase	Affymetrix [93095623] (imputed)	N
37	rs642536	12	112037526	rs10849962	2020-09-18	32888494	Vuckovic D	2020-09-01	Cell	www.ncbi.nlm.nih.gov/pubmed/32888494	The Polygenic and Monogenic Basis of Blood Traits and Diseases.	Hemoglobin	408112 British individuals	NA	12q24.12	RP11-686G8.2	ATXN2-AS			ENSG00000258099	NA	NA	rs10849962-G	rs10849962	0	10849962	intron_variant	0	0.784372	4e-13	12.3979		0.0227425	[0.017-0.029] unit increase	Affymetrix [93095623] (imputed)	N
37	rs10774625	12	112059557	rs11065979	2020-04-20	30642433	Timmers PR	2019-01-15	Elife	www.ncbi.nlm.nih.gov/pubmed/30642433	Genomics of 1 million parent lifespans implicates novel pathways and common diseases and distinguishes survival chances.	Parental lifespan	at least 500193 European ancestry offspring	NA	12q24.12	ATXN2. BRAP	ATXN2-AS - BRAP	ENSG00000258099	ENSG00000089234		21497	20393	rs11065979-C	rs11065979	0	11065979	intergenic_variant	1	0.56	1e-12	12		0.2798	[0.2-0.36] years increase	NR [up to 9000000] (imputed)	N
37	rs10774625	12	112059557	rs11065979	2018-08-29	29912962	Feitosa MF	2018-06-18	PLoS One	www.ncbi.nlm.nih.gov/pubmed/29912962	Novel genetic associations for blood pressure identified via gene-alcohol interaction in up to 570K individuals across multiple ancestries.	Diastolic blood pressure x alcohol consumption (light vs heavy) interaction (2df test)	12758 European ancestry heavy drinkers 1326 African American or Afro-Caribbean heavy drinkers 648 Asian ancestry heavy drinkers 364 Hispanic or Latin American heavy drinkers 43947 European ancestry light drinkers 8239 African American or Afro-Caribbean light drinkers 1141 Asian ancestry light drinkers 4448 Hispanic or Latin American light drinkers	42.079 European ancestry heavy drinkers. 217 African American or Afro-Caribbean heavy drinkers. 282.294 Asian ancestry heavy drinkers. 124 Hispanic ancestry heavy drinkers. 74.757 European ancestry light drinkers. 845 African American light drinkers. 24.129 Asian ancestry light drinkers. 411 Hispanic light drinkers	12q24.12	BRAP	ATXN2-AS - BRAP	ENSG00000258099	ENSG00000089234		21497	20393	rs11065979-T	rs11065979	0	11065979	intergenic_variant	1	0.45	4e-21	20.3979	(EA)	NA		Affymetrix. Illumina [up to 39321347] (imputed)	N
37	rs10774625	12	112059557	rs11065979	2018-12-10	29227965	Pilling LC	2017-12-01	Aging (Albany NY)	www.ncbi.nlm.nih.gov/pubmed/29227965	Human longevity: 25 genetic loci associated in 389.166 UK biobank participants.	Parental longevity (combined parental attained age. Martingale residuals)	389166 British ancestry individuals	NA	12q24.12	NR	ATXN2-AS - BRAP	ENSG00000258099	ENSG00000089234		21497	20393	rs11065979-C	rs11065979	0	11065979	intergenic_variant	1	0.562141	2e-12	11.699		0.0158643	[0.011-0.02] unit decrease	Affymetrix [11535925] (imputed)	N
37	rs10774625	12	112059557	rs11065979	2019-02-28	27736895	Franceschini N	2016-10-13	PLoS One	www.ncbi.nlm.nih.gov/pubmed/27736895	Variant Discovery and Fine Mapping of Genetic Loci Associated with Blood Pressure Traits in Hispanics and African Americans.	Diastolic blood pressure	19706 Hispanic individuals 18744 African American individuals	NA	12q24.12	SH2B3. ATXN2	ATXN2-AS - BRAP	ENSG00000258099	ENSG00000089234		21497	20393	rs11065979-A	rs11065979	0	11065979	intergenic_variant	1	0.27	3e-08	7.52288	(Hispanic)	0.73	[0.48-0.98] unit decrease	Illumina [up to 196725]	N
37	rs10774625	12	112059557	rs11065979	2018-08-29	29912962	Feitosa MF	2018-06-18	PLoS One	www.ncbi.nlm.nih.gov/pubmed/29912962	Novel genetic associations for blood pressure identified via gene-alcohol interaction in up to 570K individuals across multiple ancestries.	Mean arterial pressure x alcohol consumption interaction (2df test)	91110 European ancestry drinkers and non-drinkers 21416 African American or Afro-Caribbean drinkers and non-drinkers 12365 Asian ancestry drinkers and non-drinkers 8470 Hispanic or Latin American drinkers and non-drinkers	237.996 European ancestry drinkers. 2.280 African American drinkers. 54.080 Asian ancestry drinkers. 6.448 Hispanic drinkers. 43.315 European ancestry non-drinkers. 2.761 African ancestry non-drinkers. 86.943 Asian ancestry non-drinkers. 6.923 Hispanic non-drinkers	12q24.12	BRAP	ATXN2-AS - BRAP	ENSG00000258099	ENSG00000089234		21497	20393	rs11065979-T	rs11065979	0	11065979	intergenic_variant	1	0.45	1e-11	11	(EA)	NA		Affymetrix. Illumina [up to 39321347] (imputed)	N
37	rs10774625	12	112059557	rs11065979	2018-10-18	29912962	Feitosa MF	2018-06-18	PLoS One	www.ncbi.nlm.nih.gov/pubmed/29912962	Novel genetic associations for blood pressure identified via gene-alcohol interaction in up to 570K individuals across multiple ancestries.	Systolic blood pressure x alcohol consumption interaction (2df test)	63608 European ancestry drinkers 10193 African American or Afro-Caribbean heavy drinkers 2441 Asian ancestry drinkers 5084 Hispanic or Latin American drinkers 27494 European ancestry non-drinkers 11224 African American or Afro-Caribbean non-drinkers 9924 Asian ancestry non-drinkers 3387 Hispanic or Latin American non-drinkers	238.002 European ancestry drinkers. 2.280 African American drinkers. 54.081 Asian ancestry drinkers. 6.452 Hispanic drinkers. 43.316 European ancestry non-drinkers. 2.761 African American non-drinkers. 86.945 Asian ancestry non-drinkers. 6.925 Hispanic non-drinkers	12q24.12	BRAP	ATXN2-AS - BRAP	ENSG00000258099	ENSG00000089234		21497	20393	rs11065979-T	rs11065979	0	11065979	intergenic_variant	1	0.45	2e-22	21.699	(EA)	NA		Affymetrix. Illumina [up to 39321347] (imputed)	N
37	rs10774625	12	112059557	rs11065979	2020-07-09	32047268	von Berg J	2020-02-11	Eur J Hum Genet	www.ncbi.nlm.nih.gov/pubmed/32047268	Alternate approach to stroke phenotyping identifies a genetic risk locus for small vessel stroke.	Small vessel stroke (CCSp classification)	2419 European and African ancestry cases 28026 European and unknown ancestry controls	NA	12q24.12	SH2B3. BRAP. ALDH2	ATXN2-AS - BRAP	ENSG00000258099	ENSG00000089234		21497	20393	rs11065979-?	rs11065979	0	11065979	intergenic_variant	1	NR	9e-09	8.04576		1.13	NR	Illumina [~ 10156805] (imputed)	N
37	rs10774625	12	112059557	rs11065979	2017-02-03	27197191	Fehringer G	2016-04-20	Cancer Res	www.ncbi.nlm.nih.gov/pubmed/27197191	Cross-Cancer Genome-Wide Analysis of Lung. Ovary. Breast. Prostate. and Colorectal Cancer Reveals Novel Pleiotropic Associations.	Cancer (pleiotropy)	5020 European ancestry lung cancer cases 3718 European ancestry lung adenocarcinoma cases 3422 European ancestry lung squamous cell carcinoma cases 15414 European ancestry colorectal cancer cases 10809 European ancestry breast cancer cases 4939 European ancestry estrogen receptor negative breast cancer cases 1098 European ancestry ovarian cancer cases 2556 European ancestry serous ovarian cancer cases 715 European ancestry ovarian endometrioid carcinoma cases 9710 European ancestry prostate cancer cases 4450 European ancestry aggressive prostate cancer cases 61820 European ancestry controls	NA	12q24.12	Intergenic	ATXN2-AS - BRAP	ENSG00000258099	ENSG00000089234		21497	20393	rs11065979-T	rs11065979	0	11065979	intergenic_variant	1	NR	5e-06	5.30103	(subset analysis)	NA		Affymetrix. Illumina [9916564] (imputed)	N
37	rs10774625	12	112059557	rs11065979	2017-08-30	27863252	Astle WJ	2016-11-17	Cell	www.ncbi.nlm.nih.gov/pubmed/27863252	The Allelic Landscape of Human Blood Cell Trait Variation and Links to Common Complex Disease.	White blood cell count (basophil)	171846 European ancestry individuals	NA	12q24.12	intergenic	ATXN2-AS - BRAP	ENSG00000258099	ENSG00000089234		21497	20393	rs11065979-T	rs11065979	0	11065979	intergenic_variant	1	0.4389	1e-12	12		0.0250959	[0.018-0.032] unit increase	Affymetrix [~ 2500000] (imputed)	N
37	rs10774625	12	112059557	rs11065979	2017-07-13	28537254	Tsoi LC	2017-05-24	Nat Commun	www.ncbi.nlm.nih.gov/pubmed/28537254	Large scale meta-analysis characterizes genetic architecture for common psoriasis associated variants.	Psoriasis	Up to 11988 European ancestry cases up to 275335 European ancestry controls	7.044 European ancestry cases. 11.434 European ancestry controls	12q24.12	BRAP. MAPKAPK5	ATXN2-AS - BRAP	ENSG00000258099	ENSG00000089234		21497	20393	rs11065979-T	rs11065979	0	11065979	intergenic_variant	1	0.45	2e-08	7.69897		1.08		Illumina. Perlegen [9113515] (imputed)	N
37	rs10774625	12	112059557	rs11065979	2018-08-29	29912962	Feitosa MF	2018-06-18	PLoS One	www.ncbi.nlm.nih.gov/pubmed/29912962	Novel genetic associations for blood pressure identified via gene-alcohol interaction in up to 570K individuals across multiple ancestries.	Diastolic blood pressure x alcohol consumption interaction (2df test)	63607 European ancestry drinkers 10193 African American or Afro-Caribbean drinkers 2441 Asian ancestry drinkers 5084 Hispanic or Latin American drinkers 27492 European ancestry non-drinkers 11223 African American or Afro-Caribbean non-drinkers 9924 Asian ancestry non-drinkers 3387 Hispanic or Latin American non-drinkers	238.058 European ancestry drinkers. 2.280 African American drinkers. 54.081 Asian ancestry drinkers. 6.448 Hispanic drinkers. 43.318 European ancestry non-drinkers. 2.761 African American non-drinkers. 86.943 Asian ancestry non-drinkers. 6.923 Hispanic non-drinkers	12q24.12	BRAP	ATXN2-AS - BRAP	ENSG00000258099	ENSG00000089234		21497	20393	rs11065979-T	rs11065979	0	11065979	intergenic_variant	1	0.45	2e-45	44.699	(EA)	NA		Affymetrix. Illumina [up to 39321347] (imputed)	N
37	rs10774625	12	112059557	rs11065979	2018-08-29	29912962	Feitosa MF	2018-06-18	PLoS One	www.ncbi.nlm.nih.gov/pubmed/29912962	Novel genetic associations for blood pressure identified via gene-alcohol interaction in up to 570K individuals across multiple ancestries.	Mean arterial pressure x alcohol consumption interaction (2df test)	91110 European ancestry drinkers and non-drinkers 21416 African American or Afro-Caribbean drinkers and non-drinkers 12365 Asian ancestry drinkers and non-drinkers 8470 Hispanic or Latin American drinkers and non-drinkers	237.996 European ancestry drinkers. 2.280 African American drinkers. 54.080 Asian ancestry drinkers. 6.448 Hispanic drinkers. 43.315 European ancestry non-drinkers. 2.761 African ancestry non-drinkers. 86.943 Asian ancestry non-drinkers. 6.923 Hispanic non-drinkers	12q24.12	BRAP	ATXN2-AS - BRAP	ENSG00000258099	ENSG00000089234		21497	20393	rs11065979-T	rs11065979	0	11065979	intergenic_variant	1	0.43	2e-14	13.699	(EA. Hispanic)	NA		Affymetrix. Illumina [up to 39321347] (imputed)	N
37	rs10774625	12	112059557	rs11065979	2018-08-29	29912962	Feitosa MF	2018-06-18	PLoS One	www.ncbi.nlm.nih.gov/pubmed/29912962	Novel genetic associations for blood pressure identified via gene-alcohol interaction in up to 570K individuals across multiple ancestries.	Mean arterial pressure x alcohol consumption (light vs heavy) interaction (2df test)	56705 European ancestry heavy and light drinkers 9725 African American or Afro-Caribbean heavy and light drinkers 1789 Asian ancestry heavy and light drinkers 4812 Hispanic or Latin American heavy and light drinkers	42.077 European ancestry heavy drinkers. 217 African American heavy drinkers. 282.294 Asian ancestry heavy drinkers. 124 Hispanic ancestry heavy drinkers. 74.701 European ancestry light drinkers. 845 African American light drinkers. 24.129 Asian ancestry light drinkers. 411 Hispanic light drinkers	12q24.12	BRAP	ATXN2-AS - BRAP	ENSG00000258099	ENSG00000089234		21497	20393	rs11065979-T	rs11065979	0	11065979	intergenic_variant	1	0.45	1e-16	16	(EA)	NA		Affymetrix. Illumina [up to 39321347] (imputed)	N
37	rs10774625	12	112059557	rs11065979	2019-07-01	31217584	Wojcik GL	2019-06-19	Nature	www.ncbi.nlm.nih.gov/pubmed/31217584	Genetic analyses of diverse populations improves discovery for complex traits.	Diastolic blood pressure	11380 African American individuals 21549 Hispanic/Latino individuals 1086 Asian ancestry individuals 636 Native American ancestry individuals 782 individuals	NA	12q24.12	NR	ATXN2-AS - BRAP	ENSG00000258099	ENSG00000089234		21497	20393	rs11065979-?	rs11065979	0	11065979	intergenic_variant	1	NR	5e-08	7.30103		0.657567	[0.42-0.89] unit increase	Illumina [32101933] (imputed)	N
37	rs10774625	12	112059557	rs11065979	2018-05-14	22961000	Liu JZ	2012-10-01	Nat Genet	www.ncbi.nlm.nih.gov/pubmed/22961000	Dense fine-mapping study identifies new susceptibility loci for primary biliary cirrhosis.	Primary biliary cirrhosis	2861 British and Irish ancestry cases 8514 British and Irish ancestry controls	NA	12q24.12	ATXN2. BRAP. SH2B3	ATXN2-AS - BRAP	ENSG00000258099	ENSG00000089234		21497	20393	rs11065979-A	rs11065979	0	11065979	intergenic_variant	1	0.44	3e-09	8.52288		1.2	[1.13-1.27]	Illumina [237619] (imputed)	N
37	rs10774625	12	112059557	rs11065979	2018-10-10	30054594	MacGregor S	2018-07-27	Nat Genet	www.ncbi.nlm.nih.gov/pubmed/30054594	Genome-wide association study of intraocular pressure uncovers new pathways to glaucoma.	Intraocular pressure	133492 European ancestry individuals	NA	12q24.12	ATXN2	ATXN2-AS - BRAP	ENSG00000258099	ENSG00000089234		21497	20393	rs11065979-?	rs11065979	0	11065979	intergenic_variant	1	NR	3e-09	8.52288		0.0776	[0.052-0.103] unit decrease	Affymetrix. Illumina [up to 40000000] (imputed)	N
37	rs10774625	12	112059557	rs11065979	2022-02-14	32929287	Orru V	2020-09-14	Nat Genet	www.ncbi.nlm.nih.gov/pubmed/32929287	Complex genetic signatures in immune cells underlie autoimmunity and inform therapy.	CD64 on CD14+ CD16+ monocyte	3611 Sardinian (founder/genetic isolate) ancestry individuals	NA	12q24.12		ATXN2-AS - BRAP	ENSG00000258099	ENSG00000089234		21497	20393	rs11065979-T	rs11065979	0	11065979	intergenic_variant	1	0.46898	6e-09	8.22185		0.1497	[0.099-0.2] unit increase	Illumina [18210047] (imputed)	N
37	rs10774625	12	112059557	rs11065979	2023-05-11	37106081	Schoeler T	2023-04-27	Nat Hum Behav	www.ncbi.nlm.nih.gov/pubmed/37106081	Participation bias in the UK Biobank distorts genetic associations and downstream analyses.	Height (standard GWA)	283749 European ancestry individuals	NA	12q24.12		ATXN2-AS - BRAP	ENSG00000258099	ENSG00000089234		21497	20393	rs11065979-T	rs11065979	0	11065979	intergenic_variant	1	NR	2e-08	7.69897		0.097924	[0.064-0.132] unit decrease	NR [7296935] (imputed)	N
37	rs10774625	12	112059557	rs11065979	2023-01-10	29875488	Sun BB	2018-06-06	Nature	www.ncbi.nlm.nih.gov/pubmed/29875488	Genomic atlas of the human plasma proteome.	Platelet glycoprotein Ib alpha chain levels (GP1BA.4990.87.1)	3301 European ancestry individuals	NA	12q24.12		ATXN2-AS - BRAP	ENSG00000258099	ENSG00000089234		21497	20393	rs11065979-T	rs11065979	0	11065979	intergenic_variant	1	0.438	2e-12	11.699		0.17	[0.13-0.21] unit increase	Affymetrix [10572788] (imputed)	N
37	rs10774625	12	112059557	rs11065979	2021-08-24	34021172	Christakoudi S	2021-05-21	Sci Rep	www.ncbi.nlm.nih.gov/pubmed/34021172	GWAS of allometric body-shape indices in UK Biobank identifies loci suggesting associations with morphogenesis. organogenesis. adrenal cell renewal and cancer.	Waist-to-hip ratio adjusted for BMI	219872 British ancestry women	NA	12q24.12	BRAP	ATXN2-AS - BRAP	ENSG00000258099	ENSG00000089234		21497	20393	rs11065979-T	rs11065979	0	11065979	intergenic_variant	1	NR	2e-08	7.69897		0.0158743	[0.01-0.021] unit increase	Affymetrix [319769] (imputed)	N
37	rs10774625	12	112059557	rs11065979	2019-05-14	30929738	Ferreira MAR	2019-03-28	Am J Hum Genet	www.ncbi.nlm.nih.gov/pubmed/30929738	Genetic Architectures of Childhood- and Adult-Onset Asthma Are Partly Distinct.	Asthma (childhood onset)	13962 European ancestry cases 300671 European ancestry controls	31.759 European ancestry cases. 214.890 European ancestry controls	12q24.12	ATXN2. BRAP	ATXN2-AS - BRAP	ENSG00000258099	ENSG00000089234		21497	20393	rs11065979-?	rs11065979	0	11065979	intergenic_variant	1	NR	5e-18	17.301		1.066	[1.05-1.08]	Affymetrix [9000000] (imputed)	N
37	rs10774625	12	112059557	rs11065979	2019-05-14	30929738	Ferreira MAR	2019-03-28	Am J Hum Genet	www.ncbi.nlm.nih.gov/pubmed/30929738	Genetic Architectures of Childhood- and Adult-Onset Asthma Are Partly Distinct.	Asthma	40544 European ancestry cases 300671 European ancestry controls	NA	12q24.12	ATXN2. BRAP	ATXN2-AS - BRAP	ENSG00000258099	ENSG00000089234		21497	20393	rs11065979-C	rs11065979	0	11065979	intergenic_variant	1	NR	3e-07	6.52288		1.036	[1.02-1.05]	Affymetrix [9000000] (imputed)	N
37	rs10774625	12	112059557	rs11065979	2019-05-14	30929738	Ferreira MAR	2019-03-28	Am J Hum Genet	www.ncbi.nlm.nih.gov/pubmed/30929738	Genetic Architectures of Childhood- and Adult-Onset Asthma Are Partly Distinct.	Asthma onset (childhood vs adult)	13962 European ancestry childhood onset cases 14873 European ancestry adult onset cases	31.002 European ancestry childhood onset cases. 16.297 European ancestry adult onset cases	12q24.12	ATXN2. BRAP	ATXN2-AS - BRAP	ENSG00000258099	ENSG00000089234		21497	20393	rs11065979-C	rs11065979	0	11065979	intergenic_variant	1	0.558	2e-07	6.69897		1.054	[1.03-1.07]	Affymetrix [9000000] (imputed)	N
37	rs10774625	12	112059557	rs11065979	2022-09-08	35803233	Wu X	2022-07-01	Am J Hum Genet	www.ncbi.nlm.nih.gov/pubmed/35803233	Investigating the shared genetic architecture of uterine leiomyoma and breast cancer: A genome-wide cross-trait analysis.	Uterine leiomyoma or breast cancer (pleiotropy)	35474 European ancestry UL cases 133384 European ancestry BC cases 381294 European ancestry controls	NA	12q24.12		ATXN2-AS - BRAP	ENSG00000258099	ENSG00000089234		21497	20393	rs11065979-T	rs11065979	0	11065979	intergenic_variant	1	NR	4e-09	8.39794		NA		NR [8170973] (imputed)	N
37	rs642536	12	112061723	rs77684561	2021-07-27	34014839	Page GP	2021-05-20	J Clin Invest	www.ncbi.nlm.nih.gov/pubmed/34014839	Multi-ancestry genome-wide association study identifies 27 loci associated with measures of hemolysis following blood storage.	hemolysis of donated blood (osmotic)	Up to 7586 non-Hispanic White ancestry individuals Up to 1049 East Asian ancestry individuals Up to 257 South Asian ancestry individuals Up to 1046 African Americans individuals Up to 456 Mexican and Central American Hispanics individuals Up to 489 Caribbean Island Hispanics Up to 1336 individuals	NA	12q24.12	BRAP. ALDH2. MAKKAPK5	ATXN2-AS - BRAP	ENSG00000258099	ENSG00000089234		23663	18227	rs77684561-?	rs77684561	0	77684561	intergenic_variant	1	NR	2e-13	12.699		1.5	NR unit increase	NR [14100000] (imputed)	N
37	rs642536	12	112061723	rs77684561	2021-07-27	34014839	Page GP	2021-05-20	J Clin Invest	www.ncbi.nlm.nih.gov/pubmed/34014839	Multi-ancestry genome-wide association study identifies 27 loci associated with measures of hemolysis following blood storage.	hemolysis of donated blood (osmotic)	Up to 7586 non-Hispanic White ancestry individuals	NA	12q24.12	BRAP. ALDH2. MAKKAPK5	ATXN2-AS - BRAP	ENSG00000258099	ENSG00000089234		23663	18227	rs77684561-?	rs77684561	0	77684561	intergenic_variant	1	NR	5e-08	7.30103		NA		NR [14100000] (imputed)	N
37	rs10774625	12	112072424	rs11065987	2020-06-04	32296059	Han Y	2020-04-15	Nat Commun	www.ncbi.nlm.nih.gov/pubmed/32296059	Genome-wide analysis highlights contribution of immune system pathways to the genetic architecture of asthma.	Asthma	64538 European ancestry cases 239321 European ancestry controls	NR	12q24.12	BRAP	ATXN2-AS - BRAP	ENSG00000258099	ENSG00000089234		34364	7526	rs11065987-A	rs11065987	0	11065987	intergenic_variant	1	0.598613	3e-08	7.52288		1.03473	[1.02226687008468-1.04734545727041]	NR [9572556] (imputed)	N
37	rs10774625	12	112072424	rs11065987	2020-06-17	32327693	Oskarsson GR	2020-04-23	Commun Biol	www.ncbi.nlm.nih.gov/pubmed/32327693	Predicted loss and gain of function mutations in ACO1 are associated with erythropoiesis.	Hemoglobin levels	684122 European ancestry individuals	NA	12q24.12	ALDH2	ATXN2-AS - BRAP	ENSG00000258099	ENSG00000089234		34364	7526	rs11065987-G	rs11065987	0	11065987	intergenic_variant	1	NR	6e-135	134.222		0.055	[NR] unit increase	Affymetrix. Illumina [43000000] (imputed)	N
37	rs10774625	12	112072424	rs11065987	2017-05-11	28017375	van Rooij FJA	2016-12-22	Am J Hum Genet	www.ncbi.nlm.nih.gov/pubmed/28017375	Genome-wide Trans-ethnic Meta-analysis Identifies Seven Genetic Loci Influencing Erythrocyte Traits and a Role for RBPMS in Erythropoiesis.	Hematocrit	up to 40258 European ancestry individuals up to 16128 African American individuals up to 15252 East Asian ancestry individuals	16.389 European and African American individuals	12q24.12	SH2B3	ATXN2-AS - BRAP	ENSG00000258099	ENSG00000089234		34364	7526	rs11065987-?	rs11065987	0	11065987	intergenic_variant	1	NR	1e-08	8		NA		NR [2500000] (imputed)	N
37	rs10774625	12	112072424	rs11065987	2013-04-17	23297363	Cordell HJ	2013-01-07	Hum Mol Genet	www.ncbi.nlm.nih.gov/pubmed/23297363	Genome-wide association study identifies loci on 12q24 and 13q32 associated with tetralogy of Fallot.	Tetralogy of Fallot	835 European ancestry cases 5159 European ancestry controls	798 European ancestry cases. 2.931 European ancestry controls	12q24.12	PTPN11	ATXN2-AS - BRAP	ENSG00000258099	ENSG00000089234		34364	7526	rs11065987-G	rs11065987	0	11065987	intergenic_variant	1	0.418	8e-11	10.0969		1.344	[1.208-1.496]	Illumina [516131]	N
37	rs10774625	12	112072424	rs11065987	2009-11-03	19862010	Ganesh SK	2009-10-11	Nat Genet	www.ncbi.nlm.nih.gov/pubmed/19862010	Multiple loci influence erythrocyte phenotypes in the CHARGE Consortium.	Hematocrit	24167 European ancestry individuals	9.456 European ancestry individuals	12q24.12	SH2B3. ATXN2	ATXN2-AS - BRAP	ENSG00000258099	ENSG00000089234		34364	7526	rs11065987-G	rs11065987	0	11065987	intergenic_variant	1	NR	1e-12	12		0.17	[0.12-0.22] % decrease	Affymetrix. Illumina [~ 2500000] (imputed)	N
37	rs10774625	12	112072424	rs11065987	2009-11-03	19862010	Ganesh SK	2009-10-11	Nat Genet	www.ncbi.nlm.nih.gov/pubmed/19862010	Multiple loci influence erythrocyte phenotypes in the CHARGE Consortium.	Hemoglobin	24167 European ancestry individuals	9.456 European ancestry individuals	12q24.12	TRAFD1	ATXN2-AS - BRAP	ENSG00000258099	ENSG00000089234		34364	7526	rs11065987-A	rs11065987	0	11065987	intergenic_variant	1	NR	1e-11	11		0.06	[0.04-0.08] g/dl increase	Affymetrix. Illumina [~ 2500000] (imputed)	N
37	rs10774625	12	112072424	rs11065987	2012-01-25	20686565	Teslovich TM	2010-08-05	Nature	www.ncbi.nlm.nih.gov/pubmed/20686565	Biological. clinical and population relevance of 95 loci for blood lipids.	Cholesterol. total	100184 European ancestry individuals	NA	12q24.12	BRAP	ATXN2-AS - BRAP	ENSG00000258099	ENSG00000089234		34364	7526	rs11065987-G	rs11065987	0	11065987	intergenic_variant	1	0.42	7e-12	11.1549		0.96	[0.57-1.35] mg/dL decrease	Affymetrix. Illumina. Perlegen [~ 2600000] (imputed)	N
37	rs10774625	12	112072424	rs11065987	2012-01-25	20686565	Teslovich TM	2010-08-05	Nature	www.ncbi.nlm.nih.gov/pubmed/20686565	Biological. clinical and population relevance of 95 loci for blood lipids.	LDL cholesterol	95454 European ancestry individuals	NA	12q24.12	BRAP	ATXN2-AS - BRAP	ENSG00000258099	ENSG00000089234		34364	7526	rs11065987-G	rs11065987	0	11065987	intergenic_variant	1	0.42	2e-09	8.69897		0.97	[0.62-1.32] mg/dL decrease	Affymetrix. Illumina. Perlegen [~ 2600000] (imputed)	N
37	rs10774625	12	112072424	rs11065987	2014-07-23	24262325	Dichgans M	2013-11-21	Stroke	www.ncbi.nlm.nih.gov/pubmed/24262325	Shared genetic susceptibility to ischemic stroke and coronary artery disease: a genome-wide analysis of common variants.	Coronary artery disease or ischemic stroke	12389 Ischemic stroke cases 22233 Coronary artery disease cases ~ 88766 controls	NA	12q24.12	SH2B3	ATXN2-AS - BRAP	ENSG00000258099	ENSG00000089234		34364	7526	rs11065987-?	rs11065987	0	11065987	intergenic_variant	1	NR	4e-14	13.3979		NA		Affymetrix. Illumina [up to 2500000] (imputed)	N
37	rs10774625	12	112072424	rs11065987	2014-07-23	24262325	Dichgans M	2013-11-21	Stroke	www.ncbi.nlm.nih.gov/pubmed/24262325	Shared genetic susceptibility to ischemic stroke and coronary artery disease: a genome-wide analysis of common variants.	Coronary artery disease or large artery stroke	2167 Large artery stroke cases 22233 Coronary artery disease cases ~ 75921 controls	NA	12q24.12	SH2B3	ATXN2-AS - BRAP	ENSG00000258099	ENSG00000089234		34364	7526	rs11065987-?	rs11065987	0	11065987	intergenic_variant	1	NR	3e-10	9.52288		NA		Affymetrix. Illumina [up to 2500000] (imputed)	N
37	rs10774625	12	112072424	rs11065987	2014-05-12	24097068	Willer CJ	2013-10-06	Nat Genet	www.ncbi.nlm.nih.gov/pubmed/24097068	Discovery and refinement of loci associated with lipid levels.	Cholesterol. total	94595 European ancestry individuals	93.982 European ancestry individuals	12q24.12	BRAP	ATXN2-AS - BRAP	ENSG00000258099	ENSG00000089234		34364	7526	rs11065987-G	rs11065987	0	11065987	intergenic_variant	1	0.41	2e-16	15.699		0.031	[NR] unit decrease	NR [NR] (imputed)	N
37	rs10774625	12	112072424	rs11065987	2014-05-12	24097068	Willer CJ	2013-10-06	Nat Genet	www.ncbi.nlm.nih.gov/pubmed/24097068	Discovery and refinement of loci associated with lipid levels.	LDL cholesterol	94595 European ancestry individuals	93.982 European ancestry individuals	12q24.12	BRAP	ATXN2-AS - BRAP	ENSG00000258099	ENSG00000089234		34364	7526	rs11065987-G	rs11065987	0	11065987	intergenic_variant	1	0.41	1e-11	11		0.027	[NR] unit decrease	NR [NR] (imputed)	N
37	rs10774625	12	112072424	rs11065987	2019-02-14	29507422	Hoffmann TJ	2018-03-05	Nat Genet	www.ncbi.nlm.nih.gov/pubmed/29507422	A large electronic-health-record-based genome-wide study of serum lipids.	Total cholesterol levels	76627 European ancestry individuals 7795 Hispanic individuals 6855 East Asian ancestry individuals 2958 African American individuals 439 South Asian ancestry individuals	NA	12q24.12	NR	ATXN2-AS - BRAP	ENSG00000258099	ENSG00000089234		34364	7526	rs11065987-A	rs11065987	0	11065987	intergenic_variant	1	0.564	3e-10	9.52288	(EA)	0.029	unit increase	Affymetrix [at least 7091467] (imputed)	N
37	rs10774625	12	112072424	rs11065987	2019-02-14	29507422	Hoffmann TJ	2018-03-05	Nat Genet	www.ncbi.nlm.nih.gov/pubmed/29507422	A large electronic-health-record-based genome-wide study of serum lipids.	Total cholesterol levels	76627 European ancestry individuals 7795 Hispanic individuals 6855 East Asian ancestry individuals 2958 African American individuals 439 South Asian ancestry individuals	NA	12q24.12	NR	ATXN2-AS - BRAP	ENSG00000258099	ENSG00000089234		34364	7526	rs11065987-A	rs11065987	0	11065987	intergenic_variant	1	NR	1e-10	10		0.028	unit increase	Affymetrix [at least 7091467] (imputed)	N
37	rs10774625	12	112072424	rs11065987	2018-07-24	26426971	Winkler TW	2015-10-01	PLoS Genet	www.ncbi.nlm.nih.gov/pubmed/26426971	The Influence of Age and Sex on Genetic Associations with Adult Body Size and Shape: A Large-Scale Genome-Wide Interaction Study.	Body mass index	up to 309889 European ancestry individuals	NA	12q24.12	CUX2. FAM109A. SH2B3. ATXN2. ACAD10. ALDH2. MAPKAPK5-AS1. MAPKAPK5. ADAM1A. TMEM116. ERP29. NAA25. TRAFD1	ATXN2-AS - BRAP	ENSG00000258099	ENSG00000089234		34364	7526	rs11065987-A	rs11065987	0	11065987	intergenic_variant	1	0.581568	2e-11	10.699		0.0188358	unit increase	Affymetrix. Illumina. Perlegen [up to 2800000] (imputed)	N
37	rs10774625	12	112072424	rs11065987	2016-01-27	25673413	Locke AE	2015-02-12	Nature	www.ncbi.nlm.nih.gov/pubmed/25673413	Genetic studies of body mass index yield new insights for obesity biology.	Body mass index	up to 104666 European ancestry male individuals up to 132115 European ancestry female individuals 370 African American male individuals 517 African American female individuals 512 Hispanic male individuals 764 Hispanic female individuals	up to 48.274 European ancestry male individuals. up to 39.864 European ancestry female individuals. 2.441 African American or Afro-Caribbean male individuals. 6.314 African American or Afro-Caribbean female individuals. 919 Filipino male individuals. 828 Filipino female individuals. 205 Seychellois male individuals. 287 Seychellois female individuals. 2.964 South Asian ancestry male individuals. 658 South Asian ancestry female individuals	12q24.12	BRAP	ATXN2-AS - BRAP	ENSG00000258099	ENSG00000089234		34364	7526	rs11065987-A	rs11065987	0	11065987	intergenic_variant	1	0.585	1e-06	6		0.015	[0.0088-0.021] kg/m2 increase	Affymetrix. Illumina [2550021]	N
37	rs10774625	12	112072424	rs11065987	2016-01-27	25673413	Locke AE	2015-02-12	Nature	www.ncbi.nlm.nih.gov/pubmed/25673413	Genetic studies of body mass index yield new insights for obesity biology.	Body mass index	up to 104666 European ancestry male individuals up to 132115 European ancestry female individuals 370 African American male individuals 517 African American female individuals 512 Hispanic male individuals 764 Hispanic female individuals	up to 48.274 European ancestry male individuals. up to 39.864 European ancestry female individuals. 2.441 African American or Afro-Caribbean male individuals. 6.314 African American or Afro-Caribbean female individuals. 919 Filipino male individuals. 828 Filipino female individuals. 205 Seychellois male individuals. 287 Seychellois female individuals. 2.964 South Asian ancestry male individuals. 658 South Asian ancestry female individuals	12q24.12	BRAP	ATXN2-AS - BRAP	ENSG00000258099	ENSG00000089234		34364	7526	rs11065987-A	rs11065987	0	11065987	intergenic_variant	1	0.581	1e-06	6	(EA)	0.015	[0.0091-0.0213] kg/m2 increase	Affymetrix. Illumina [2550021]	N
37	rs10774625	12	112072424	rs11065987	2016-09-12	26394269	Cordell HJ	2015-09-22	Nat Commun	www.ncbi.nlm.nih.gov/pubmed/26394269	International genome-wide meta-analysis identifies new primary biliary cirrhosis risk loci and targetable pathogenic pathways.	Primary biliary cholangitis	2764 European ancestry cases 10475 European ancestry controls	3.716 European ancestry cases. 4.261 European ancestry controls	12q24.12	ATXN2. SH2B3. TRAFD1. ALDH2	ATXN2-AS - BRAP	ENSG00000258099	ENSG00000089234		34364	7526	rs11065987-G	rs11065987	0	11065987	intergenic_variant	1	0.37	3e-08	7.52288		1.19048	NR	Illumina [1143634] (imputed)	N
37	rs10774625	12	112072424	rs11065987	2019-02-14	29507422	Hoffmann TJ	2018-03-05	Nat Genet	www.ncbi.nlm.nih.gov/pubmed/29507422	A large electronic-health-record-based genome-wide study of serum lipids.	Low density lipoprotein cholesterol levels	76627 European ancestry individuals 7795 Hispanic individuals 6855 East Asian ancestry individuals 2958 African American individuals 439 South Asian ancestry individuals	NA	12q24.12	NR	ATXN2-AS - BRAP	ENSG00000258099	ENSG00000089234		34364	7526	rs11065987-A	rs11065987	0	11065987	intergenic_variant	1	0.564	9e-10	9.04576	(EA)	0.029	unit increase	Affymetrix [at least 7091467] (imputed)	N
37	rs10774625	12	112072424	rs11065987	2019-02-14	29507422	Hoffmann TJ	2018-03-05	Nat Genet	www.ncbi.nlm.nih.gov/pubmed/29507422	A large electronic-health-record-based genome-wide study of serum lipids.	Low density lipoprotein cholesterol levels	76627 European ancestry individuals 7795 Hispanic individuals 6855 East Asian ancestry individuals 2958 African American individuals 439 South Asian ancestry individuals	NA	12q24.12	NR	ATXN2-AS - BRAP	ENSG00000258099	ENSG00000089234		34364	7526	rs11065987-A	rs11065987	0	11065987	intergenic_variant	1	NR	6e-10	9.22185		0.028	unit increase	Affymetrix [at least 7091467] (imputed)	N
37	rs10774625	12	112072424	rs11065987	2019-02-14	29507422	Hoffmann TJ	2018-03-05	Nat Genet	www.ncbi.nlm.nih.gov/pubmed/29507422	A large electronic-health-record-based genome-wide study of serum lipids.	High density lipoprotein cholesterol levels	76627 European ancestry individuals 7795 Hispanic individuals 6855 East Asian ancestry individuals 2958 African American individuals 439 South Asian ancestry individuals	NA	12q24.12	NR	ATXN2-AS - BRAP	ENSG00000258099	ENSG00000089234		34364	7526	rs11065987-A	rs11065987	0	11065987	intergenic_variant	1	NR	1e-07	7		0.019	unit increase	Affymetrix [at least 7091467] (imputed)	N
37	rs10774625	12	112072424	rs11065987	2019-02-14	29507422	Hoffmann TJ	2018-03-05	Nat Genet	www.ncbi.nlm.nih.gov/pubmed/29507422	A large electronic-health-record-based genome-wide study of serum lipids.	High density lipoprotein cholesterol levels	76627 European ancestry individuals 7795 Hispanic individuals 6855 East Asian ancestry individuals 2958 African American individuals 439 South Asian ancestry individuals	NA	12q24.12	NR	ATXN2-AS - BRAP	ENSG00000258099	ENSG00000089234		34364	7526	rs11065987-A	rs11065987	0	11065987	intergenic_variant	1	0.564	4e-07	6.39794	(EA)	0.019	unit increase	Affymetrix [at least 7091467] (imputed)	N
37	rs10774625	12	112072424	rs11065987	2018-09-28	30108127	Hoffmann TJ	2018-08-14	Genetics	www.ncbi.nlm.nih.gov/pubmed/30108127	A Large Multi-ethnic Genome-Wide Association Study of Adult Body Mass Index Identifies Novel Loci.	Body mass index	315347 European ancestry individuals 8322 Hispanic/Latino individuals 7290 East Asian ancestry individuals 3069 African American individuals 459 South Asian ancestry individuals	431.743 European ancestry individuals. 9.275 South Asian ancestry individuals. 8.261 African British individuals. 1.822 East Asian ancestry individuals. 7.620 individuals	12q24.12	NR	ATXN2-AS - BRAP	ENSG00000258099	ENSG00000089234		34364	7526	rs11065987-A	rs11065987	0	11065987	intergenic_variant	1	NR	4e-09	8.39794		0.015	[NR] unit increase	Affymetrix [at least 28613428] (imputed)	N
37	rs10774625	12	112072424	rs11065987	2021-10-19	34290314	Brandes N	2021-07-21	Sci Rep	www.ncbi.nlm.nih.gov/pubmed/34290314	Genetic association studies of alterations in protein function expose recessive effects on cancer predisposition.	Cancer	56634 White British ancestry cases 218196 White British ancestry controls	NA	12q24.12		ATXN2-AS - BRAP	ENSG00000258099	ENSG00000089234		34364	7526	rs11065987-?	rs11065987	0	11065987	intergenic_variant	1	NR	2e-06	5.69897		0.967487	[0.95-0.98]	NR [688737]	N
37	rs10774625	12	112072424	rs11065987	2023-03-08	36581621	Huang J	2022-12-29	Nat Commun	www.ncbi.nlm.nih.gov/pubmed/36581621	Genomics and phenomics of body mass index reveals a complex disease network.	Body mass index	1122049 European ancestry individuals	NA	12q24.12		ATXN2-AS - BRAP	ENSG00000258099	ENSG00000089234		34364	7526	rs11065987-G	rs11065987	0	11065987	intergenic_variant	1	NR	6e-23	22.2218		0.0133	[0.011-0.016] unit decrease	Affymetrix [NR] (imputed)	N
37	rs10774625	12	112083162	rs11065991	2020-09-21	32888493	Chen MH	2020-09-01	Cell	www.ncbi.nlm.nih.gov/pubmed/32888493	Trans-ethnic and Ancestry-Specific Blood-Cell Genetics in 746.667 Individuals from 5 Global Populations.	Eosinophil counts	474237 European ancestry individuals	NA	12q24.12	NR	BRAP			ENSG00000089234	NA	NA	rs11065991-T	rs11065991	0	11065991	intron_variant	0	0.414918	7E-417	416.155		0.087935	[0.084-0.092] SD unit increase	Affymetrix. Illumina [50000174] (imputed)	N
37	rs10774625	12	112083162	rs11065991	2023-05-31	36764567	Davyson E	2023-02-09	Biol Psychiatry	www.ncbi.nlm.nih.gov/pubmed/36764567	Metabolomic Investigation of Major Depressive Disorder Identifies a Potentially Causal Association With Polyunsaturated Fatty Acids.	Sphingomyelins levels (UKB data field 23438)	88268 European ancestry individuals	NA	12q24.12		BRAP			ENSG00000089234	NA	NA	rs11065991-T	rs11065991	0	11065991	intron_variant	0	0.417017	2e-11	10.699		0.0303323	[0.021-0.039] unit decrease	NR [16366159] (imputed)	N
37	rs847892	12	112096215	rs10744775	2017-02-25	27286809	Ligthart S	2016-06-10	BMC Genomics	www.ncbi.nlm.nih.gov/pubmed/27286809	Bivariate genome-wide association study identifies novel pleiotropic loci for lipids and inflammation.	C-reactive protein levels or LDL-cholesterol levels (pleiotropy)	65000 individuals (C-reactive protein) 95454 individuals (LDL-cholesterol)	NA	12q24.12	BRAP	BRAP			ENSG00000089234	NA	NA	rs10744775-T	rs10744775	0	10744775	intron_variant	0	NR	3e-08	7.52288		NA		NR [2501749] (imputed)	N
37	rs847892	12	112096215	rs10744775	2021-08-20	33667223	Lesseur C	2021-03-05	PLoS Genet	www.ncbi.nlm.nih.gov/pubmed/33667223	Genome-wide association meta-analysis identifies pleiotropic risk loci for aerodigestive squamous cell cancers.	Aerodigestive squamous cell cancer (pleiotropy)	7426 European ancestry lung squamous cell carcinoma cases 5452 European ancestry oral and oropharynx squamous cell carcinoma cases 693 European ancestry laryngeal squamous cell carcinoma cases 316 European ancestry esophageal squamous cell carcinoma cases 61961 European ancestry controls	NA	12q24.12	NR	BRAP			ENSG00000089234	NA	NA	rs10744775-C	rs10744775	0	10744775	intron_variant	0	0.28	5e-07	6.30103		1.09	[1.05-1.13]	Illumina [8468885] (imputed)	N
37	rs642536	12	112118576	rs847895	2018-09-17	29844566	Davies G	2018-05-29	Nat Commun	www.ncbi.nlm.nih.gov/pubmed/29844566	Study of 300.486 individuals identifies 148 independent genetic loci influencing general cognitive function.	Reaction time	330069 European ancestry individuals	NA	12q24.12	NR	BRAP			ENSG00000089234	NA	NA	rs847895-?	rs847895	0	847895	intron_variant	0	NR	5e-08	7.30103		0.009541	[0.0061-0.013] unit decrease	Affymetrix [805426] (imputed)	N
37	rs642536	12	112131698	rs632650	2022-09-21	35922433	Francis CM	2022-08-03	Nat Commun	www.ncbi.nlm.nih.gov/pubmed/35922433	Genome-wide associations of aortic distensibility suggest causality for aortic aneurysms and brain white matter hyperintensities.	Descending aorta minimum area	15817 European ancestry men	NA	12q24.12		ACAD10			ENSG00000111271	NA	NA	rs632650-?	rs632650	0	632650	intron_variant	0	NR	1e-09	9		6.76	[4.58-8.94] unit decrease	NR [NR]	N
37	rs10774625	12	112151742	rs847888	2021-06-15	33603002	Gouveia MH	2021-02-18	Sci Rep	www.ncbi.nlm.nih.gov/pubmed/33603002	Trans-ethnic meta-analysis identifies new loci associated with longitudinal blood pressure traits.	Diastolic blood pressure (baseline)	5304 African American individuals 13137 European ancestry individuals 1317 Hispanic individuals 1439 admixed individuals 703 Chinese ancestry individuals	6.500 African American individuals. 2.451 European ancestry individuals. 2.869 Hispanic individuals	12q24.12	NR	ACAD10			ENSG00000111271	NA	NA	rs847888-A	rs847888	0	847888	intron_variant	0	0.6316	4e-07	6.39794		0.4775	[0.29-0.66] mmHg increase	Affymetrix. Illumina [NR] (imputed)	N
37	rs10774625	12	112151742	rs847888	2021-10-26	34107879	Hu Y	2021-06-09	BMC Genomics	www.ncbi.nlm.nih.gov/pubmed/34107879	Multi-ethnic genome-wide association analyses of white blood cell and platelet traits in the Population Architecture using Genomics and Epidemiology (PAGE) study.	White blood cell count (lymphocyte)	21347 Hispanic or Latin American individuals	NA	12q24.12		ACAD10			ENSG00000111271	NA	NA	rs847888-A	rs847888	0	847888	intron_variant	0	0.3021	4e-10	9.39794		0.0128	[-0.01229-0.03789] unit increase	Affymetrix. Illumina [NR] (imputed)	N
37	rs642536	12	112158966	rs630616	2021-03-22	33339817	Nielsen JB	2020-12-18	Nat Commun	www.ncbi.nlm.nih.gov/pubmed/33339817	Loss-of-function genomic variants highlight potential therapeutic targets for cardiovascular disease.	Serum alkaline phosphatase levels	76081 European ancestry individuals 127395 Japanese ancestry individuals	NA	12q24.12	ACAD10	ACAD10			ENSG00000111271	NA	NA	rs630616-?	rs630616	0	630616	intron_variant	0	NR	2e-08	7.69897		0.0293	[0.019-0.039] unit decrease	Illumina [31500000] (imputed)	N
37	rs4766897	12	112179471	rs4766897	2017-06-01	28107422	de Vries PS	2017-01-20	PLoS One	www.ncbi.nlm.nih.gov/pubmed/28107422	Comparison of HapMap and 1000 Genomes Reference Panels in a Large-Scale Genome-Wide Association Study.	Fibrinogen levels	91953 European ancestry individuals (imputed to 1000 Genomes)		12q24.12	ACAD10	ACAD10			ENSG00000111271	NA	NA	rs4766897-?	rs4766897	0	4766897	intron_variant	0	NR	4e-12	11.3979		0.009	unit increase	Affymetrix. Illumina [10883314] (imputed)	N
37	rs4766897	12	112179471	rs4766897	2022-04-01	34899825	Jiao H	2021-11-25	Front Genet	www.ncbi.nlm.nih.gov/pubmed/34899825	Pathway Association Studies Reveal Gene Loci and Pathway Networks that Associated With Plasma Cystatin C Levels.	Cystatin C plasma levels	460858 European or unknown ancestry individuals	NA	12q24.12		ACAD10			ENSG00000111271	NA	NA	rs4766897-?	rs4766897	0	4766897	intron_variant	0	NR	2e-129	128.699		NA		Affymetrix [NR] (imputed)	N
37	rs4766897	12	112179471	rs4766897	2023-03-22	35964923	Timoteo VJ	2022-08-11	J Nutr Biochem	www.ncbi.nlm.nih.gov/pubmed/35964923	Common and Ethnic-Specific Genetic Determinants of Hemoglobin Concentration between Taiwanese Han Chinese and European Whites: Findings from Comparative Two-Stage Genome-Wide Association Studies.	Hemoglobin concentration	46904 European ancestry males	80.822 European ancestry males	12q24.12		ACAD10			ENSG00000111271	NA	NA	rs4766897-T	rs4766897	0	4766897	intron_variant	0	0.3378	2e-39	38.699		0.05184	unit increase	NR [347791]	N
37	rs4766897	12	112179471	rs4766897	2023-03-22	35964923	Timoteo VJ	2022-08-11	J Nutr Biochem	www.ncbi.nlm.nih.gov/pubmed/35964923	Common and Ethnic-Specific Genetic Determinants of Hemoglobin Concentration between Taiwanese Han Chinese and European Whites: Findings from Comparative Two-Stage Genome-Wide Association Studies.	Hemoglobin concentration	52141 European ancestry females	89.584 European ancestry females	12q24.12		ACAD10			ENSG00000111271	NA	NA	rs4766897-T	rs4766897	0	4766897	intron_variant	0	0.338	5e-35	34.301		0.04321	unit increase	NR [347791]	N
37	rs642536	12	112190438	rs6490294	2019-07-02	22423221	Qayyum R	2012-03-08	PLoS Genet	www.ncbi.nlm.nih.gov/pubmed/22423221	A meta-analysis and genome-wide association study of platelet count and mean platelet volume in african americans.	Platelet count	16388 African American individuals	NA	12q24.12	ACAD10	ACAD10			ENSG00000111271	NA	NA	rs6490294-A	rs6490294	0	6490294	intron_variant	0	0.337	5e-09	8.30103		4.38	[2.91-5.85] 10^9 cells/L decrease	Affymetrix. Illumina [~ 2200000] (imputed)	N
37	rs642536	12	112190438	rs6490294	2019-07-01	31217584	Wojcik GL	2019-06-19	Nature	www.ncbi.nlm.nih.gov/pubmed/31217584	Genetic analyses of diverse populations improves discovery for complex traits.	Platelet count	8850 African American individuals 18949 Hispanic/Latino individuals 541 Asian ancestry individuals 603 Native American ancestry individuals 385 individuals	NA	12q24.12	NR	ACAD10			ENSG00000111271	NA	NA	rs6490294-?	rs6490294	0	6490294	intron_variant	0	NR	5e-08	7.30103		2.99343	[1.92-4.07] unit increase	Illumina [30743395] (imputed)	N
37	rs10774625	12	112200150	rs2013002	2018-08-29	29912962	Feitosa MF	2018-06-18	PLoS One	www.ncbi.nlm.nih.gov/pubmed/29912962	Novel genetic associations for blood pressure identified via gene-alcohol interaction in up to 570K individuals across multiple ancestries.	Diastolic blood pressure x alcohol consumption (light vs heavy) interaction (2df test)	12758 European ancestry heavy drinkers 1326 African American or Afro-Caribbean heavy drinkers 648 Asian ancestry heavy drinkers 364 Hispanic or Latin American heavy drinkers 43947 European ancestry light drinkers 8239 African American or Afro-Caribbean light drinkers 1141 Asian ancestry light drinkers 4448 Hispanic or Latin American light drinkers	42.079 European ancestry heavy drinkers. 217 African American or Afro-Caribbean heavy drinkers. 282.294 Asian ancestry heavy drinkers. 124 Hispanic ancestry heavy drinkers. 74.757 European ancestry light drinkers. 845 African American light drinkers. 24.129 Asian ancestry light drinkers. 411 Hispanic light drinkers	12q24.12	ALDH2	ACAD10 - ALDH2	ENSG00000111271	ENSG00000111275		5239	4541	rs2013002-T	rs2013002	0	2013002	intron_variant	1	0.45	2e-19	18.699	(EA)	NA		Affymetrix. Illumina [up to 39321347] (imputed)	N
37	rs10774625	12	112200150	rs2013002	2018-10-18	29912962	Feitosa MF	2018-06-18	PLoS One	www.ncbi.nlm.nih.gov/pubmed/29912962	Novel genetic associations for blood pressure identified via gene-alcohol interaction in up to 570K individuals across multiple ancestries.	Systolic blood pressure x alcohol consumption interaction (2df test)	63608 European ancestry drinkers 10193 African American or Afro-Caribbean heavy drinkers 2441 Asian ancestry drinkers 5084 Hispanic or Latin American drinkers 27494 European ancestry non-drinkers 11224 African American or Afro-Caribbean non-drinkers 9924 Asian ancestry non-drinkers 3387 Hispanic or Latin American non-drinkers	238.002 European ancestry drinkers. 2.280 African American drinkers. 54.081 Asian ancestry drinkers. 6.452 Hispanic drinkers. 43.316 European ancestry non-drinkers. 2.761 African American non-drinkers. 86.945 Asian ancestry non-drinkers. 6.925 Hispanic non-drinkers	12q24.12	ALDH2	ACAD10 - ALDH2	ENSG00000111271	ENSG00000111275		5239	4541	rs2013002-T	rs2013002	0	2013002	intron_variant	1	0.4	9e-21	20.0458	(AA. EA. Hispanic)	NA		Affymetrix. Illumina [up to 39321347] (imputed)	N
37	rs10774625	12	112200150	rs2013002	2018-08-29	29912962	Feitosa MF	2018-06-18	PLoS One	www.ncbi.nlm.nih.gov/pubmed/29912962	Novel genetic associations for blood pressure identified via gene-alcohol interaction in up to 570K individuals across multiple ancestries.	Mean arterial pressure x alcohol consumption interaction (2df test)	91110 European ancestry drinkers and non-drinkers 21416 African American or Afro-Caribbean drinkers and non-drinkers 12365 Asian ancestry drinkers and non-drinkers 8470 Hispanic or Latin American drinkers and non-drinkers	237.996 European ancestry drinkers. 2.280 African American drinkers. 54.080 Asian ancestry drinkers. 6.448 Hispanic drinkers. 43.315 European ancestry non-drinkers. 2.761 African ancestry non-drinkers. 86.943 Asian ancestry non-drinkers. 6.923 Hispanic non-drinkers	12q24.12	ALDH2	ACAD10 - ALDH2	ENSG00000111271	ENSG00000111275		5239	4541	rs2013002-T	rs2013002	0	2013002	intron_variant	1	0.39	5e-13	12.301	(AA. EA. Hispanic)	NA		Affymetrix. Illumina [up to 39321347] (imputed)	N
37	rs10774625	12	112200150	rs2013002	2018-08-29	29912962	Feitosa MF	2018-06-18	PLoS One	www.ncbi.nlm.nih.gov/pubmed/29912962	Novel genetic associations for blood pressure identified via gene-alcohol interaction in up to 570K individuals across multiple ancestries.	Mean arterial pressure x alcohol consumption interaction (2df test)	91110 European ancestry drinkers and non-drinkers 21416 African American or Afro-Caribbean drinkers and non-drinkers 12365 Asian ancestry drinkers and non-drinkers 8470 Hispanic or Latin American drinkers and non-drinkers	237.996 European ancestry drinkers. 2.280 African American drinkers. 54.080 Asian ancestry drinkers. 6.448 Hispanic drinkers. 43.315 European ancestry non-drinkers. 2.761 African ancestry non-drinkers. 86.943 Asian ancestry non-drinkers. 6.923 Hispanic non-drinkers	12q24.12	ALDH2	ACAD10 - ALDH2	ENSG00000111271	ENSG00000111275		5239	4541	rs2013002-T	rs2013002	0	2013002	intron_variant	1	0.44	2e-09	8.69897	(EA)	NA		Affymetrix. Illumina [up to 39321347] (imputed)	N
37	rs10774625	12	112200150	rs2013002	2018-08-29	29912962	Feitosa MF	2018-06-18	PLoS One	www.ncbi.nlm.nih.gov/pubmed/29912962	Novel genetic associations for blood pressure identified via gene-alcohol interaction in up to 570K individuals across multiple ancestries.	Diastolic blood pressure x alcohol consumption interaction (2df test)	63607 European ancestry drinkers 10193 African American or Afro-Caribbean drinkers 2441 Asian ancestry drinkers 5084 Hispanic or Latin American drinkers 27492 European ancestry non-drinkers 11223 African American or Afro-Caribbean non-drinkers 9924 Asian ancestry non-drinkers 3387 Hispanic or Latin American non-drinkers	238.058 European ancestry drinkers. 2.280 African American drinkers. 54.081 Asian ancestry drinkers. 6.448 Hispanic drinkers. 43.318 European ancestry non-drinkers. 2.761 African American non-drinkers. 86.943 Asian ancestry non-drinkers. 6.923 Hispanic non-drinkers	12q24.12	ALDH2	ACAD10 - ALDH2	ENSG00000111271	ENSG00000111275		5239	4541	rs2013002-T	rs2013002	0	2013002	intron_variant	1	0.44	4e-39	38.3979	(EA)	NA		Affymetrix. Illumina [up to 39321347] (imputed)	N
37	rs10774625	12	112200150	rs2013002	2023-02-13	36502284	Yu XH	2022-12-10	Obesity (Silver Spring)	www.ncbi.nlm.nih.gov/pubmed/36502284	Body surface area is a potential obesity index: Its genetic determination and its causality for later-life diseases.	Body surface area	337198 British ancestry individuals	NA	12q24.12		ACAD10 - ALDH2	ENSG00000111271	ENSG00000111275		5239	4541	rs2013002-?	rs2013002	0	2013002	intron_variant	1	NR	3e-13	12.5229		0.00299692	[0.0022-0.0038] unit decrease	NR [9428408] (imputed)	N
37	rs10774625	12	112200150	rs2013002	2023-05-10	34734193	Sun D	2020-10-31	HGG Adv	www.ncbi.nlm.nih.gov/pubmed/34734193	Multi-Ancestry Genome-wide Association Study Accounting for Gene-Psychosocial Factor Interactions Identifies Novel Loci for Blood Pressure Traits.	Diastolic blood pressure x depressive symptoms interaction (2df test)	14597 African American individuals 43335 European ancestry individuals 2592 Asian ancestry individuals 7926 Hispanic individuals	3.070 African American individuals. 42.700 European ancestry individuals. 3.458 East Asian ancestry individuals. 11.818 Hispanic individuals	12q24.12		ACAD10 - ALDH2	ENSG00000111271	ENSG00000111275		5239	4541	rs2013002-?	rs2013002	0	2013002	intron_variant	1	NR	7e-13	12.1549		NA		Affymetrix. Illumina [NR] (imputed)	N
37	rs10774625	12	112200150	rs2013002	2022-08-24	35762941	Plotnikov D	2022-06-01	Invest Ophthalmol Vis Sci	www.ncbi.nlm.nih.gov/pubmed/35762941	High Blood Pressure and Intraocular Pressure: A Mendelian Randomization Study.	Systolic blood pressure	526001 European ancestry individuals	NA	12q24.12		ACAD10 - ALDH2	ENSG00000111271	ENSG00000111275		5239	4541	rs2013002-T	rs2013002	0	2013002	intron_variant	1	NR	2e-40	39.699		0.5021	[0.43-0.58] unit increase	NR [NR] (imputed)	N
37	rs847892	12	112211833	rs2238151	2013-01-09	23041239	Traylor M	2012-10-05	Lancet Neurol	www.ncbi.nlm.nih.gov/pubmed/23041239	Genetic risk factors for ischaemic stroke and its subtypes (the METASTROKE collaboration): a meta-analysis of genome-wide association studies.	Stroke (ischemic)	12389 European ancestry cases 62004 European ancestry controls	1.322 Pakistani ancestry cases. 1.143 Pakistani ancestry controls. 12.025 European ancestry cases. 27.940 European ancestry controls	12q24.12	ALDH2	ALDH2			ENSG00000111275	NA	NA	rs2238151-T	rs2238151	0	2238151	intron_variant	0	0.66	1e-06	6	(FS)	1.13	[1.08-1.19]	Affymetrix. Illumina [NR] (imputed)	N
37	rs847892	12	112211833	rs2238151	2018-09-07	27618448	Liu C	2016-10-01	Nat Genet	www.ncbi.nlm.nih.gov/pubmed/27618448	Meta-analysis identifies common and rare variants influencing blood pressure and overlapping with metabolic trait loci.	Mean arterial pressure	120473 European ancestry individuals 21503 African American individuals 4586 Hispanic individuals	NA	12q24.12	ALDH2	ALDH2			ENSG00000111275	NA	NA	rs2238151-C	rs2238151	0	2238151	intron_variant	0	0.412078	3e-12	11.5229		0.350781	[0.25-0.45] unit decrease	Illumina [247039]	N
37	rs847892	12	112233018	rs10744777	2016-10-14	26708676	Pulit SL	2015-12-18	Lancet Neurol	www.ncbi.nlm.nih.gov/pubmed/26708676	Loci associated with ischaemic stroke and its subtypes (SiGN): a genome-wide association study.	Ischemic stroke	14300 European ancestry cases 1609 African ancestry cases 942 Hispanic cases 26690 European ancestry controls 3354 African ancestry controls 2429 Hispanic controls	996 African ancestry cases. 219 East Asian ancestry cases. 17.334 European ancestry cases. 548 Hispanic cases. 2.385 South Asian ancestry cases. 5.811 African ancestry controls. 329 East Asian ancestry controls. 350.928 European ancestry controls. 686 Hispanic controls. 5.193 South Asian ancestry controls	12q24.12	ALDH2	ALDH2			ENSG00000111275	NA	NA	rs10744777-T	rs10744777	0	10744777	intron_variant	0	0.667	4e-09	8.39794		1.07	[1.05-1.09]	Illumina [up to 15400000] (imputed)	N
37	rs847892	12	112233018	rs10744777	2016-10-14	26708676	Pulit SL	2015-12-18	Lancet Neurol	www.ncbi.nlm.nih.gov/pubmed/26708676	Loci associated with ischaemic stroke and its subtypes (SiGN): a genome-wide association study.	Ischemic stroke (small artery occlusion)	up to 2252 European ancestry cases up to 381 African ancestry cases up to 552 Hispanic cases 26690 European ancestry controls 3354 African ancestry controls 2429 Hispanic controls	47 African ancestry cases. 133 East Asian ancestry cases. 1.847 European ancestry cases. 85 Hispanic cases. 314 South Asian ancestry cases. 239 African ancestry controls. 329 East Asian ancestry controls. 217.755 European ancestry controls. 686 Hispanic controls. 5.193 South Asian ancestry stroke controls	12q24.12	ALDH2	ALDH2			ENSG00000111275	NA	NA	rs10744777-T	rs10744777	0	10744777	intron_variant	0	0.667	3e-09	8.52288	(CCSp)	1.17	[1.11-1.23]	Illumina [up to 15400000] (imputed)	N
37	rs847892	12	112233018	rs10744777	2022-08-04	34837083	Pirruccello JP	2021-11-26	Nat Genet	www.ncbi.nlm.nih.gov/pubmed/34837083	Deep learning enables genetic analysis of the human thoracic aorta.	Descending thoracic aortic diameter	34532 European ancestry individuals 5156 individuals	NA	12q24.12		ALDH2			ENSG00000111275	NA	NA	rs10744777-T	rs10744777	0	10744777	intron_variant	0	0.66	9e-10	9.04576		0.035	unit decrease	Affymetrix [16646699] (imputed)	N
37	rs847892	12	112233018	rs10744777	2022-08-04	34837083	Pirruccello JP	2021-11-26	Nat Genet	www.ncbi.nlm.nih.gov/pubmed/34837083	Deep learning enables genetic analysis of the human thoracic aorta.	Descending thoracic aortic diameter	34532 European ancestry individuals	NA	12q24.12		ALDH2			ENSG00000111275	NA	NA	rs10744777-T	rs10744777	0	10744777	intron_variant	0	0.671671	3e-08	7.52288		0.0346387	[0.022-0.047] unit decrease	Affymetrix [NR] (imputed)	N
37	rs847892	12	112233018	rs10744777	2023-04-19	37019578	Pirruccello JP	2023-04-01	J Am Coll Cardiol	www.ncbi.nlm.nih.gov/pubmed/37019578	The Genetic Determinants of Aortic Distention.	Descending aorta diameter	39893 European or unknown ancestry individuals	NA	12q24.12		ALDH2			ENSG00000111275	NA	NA	rs10744777-T	rs10744777	0	10744777	intron_variant	0	0.660782	4e-11	10.3979		0.0371999	[0.026-0.049] unit decrease	Affymetrix [11622895] (imputed)	N
37	rs847892	12	112245170	rs11066028	2020-12-11	33020668	Koyama S	2020-10-05	Nat Genet	www.ncbi.nlm.nih.gov/pubmed/33020668	Population-specific and trans-ancestry genome-wide analyses identify distinct and shared genetic risk loci for coronary artery disease.	Coronary artery disease	25892 Japanese ancestry cases 142336 Japanese ancestry controls	NA	12q24.12	ALDH2	ALDH2			ENSG00000111275	NA	NA	rs11066028-?	rs11066028	0	11066028	intron_variant	0	NR	9e-08	7.04576		0.0850756	[0.054-0.116] unit decrease	Illumina [19707525] (imputed)	N
37	rs642536	12	112256042	rs9971942	2018-09-17	29844566	Davies G	2018-05-29	Nat Commun	www.ncbi.nlm.nih.gov/pubmed/29844566	Study of 300.486 individuals identifies 148 independent genetic loci influencing general cognitive function.	Reaction time	330069 European ancestry individuals	NA	12q24.12	NR	ALDH2 - MAPKAPK5-AS1	ENSG00000111275	ENSG00000234608		706	21526	rs9971942-?	rs9971942	0	9971942	intergenic_variant	1	NR	5e-08	7.30103		0.0098147	[0.0063-0.0133] unit decrease	Affymetrix [805426] (imputed)	N
37	rs10774625	12	112273499	rs11513729	2018-12-10	29227965	Pilling LC	2017-12-01	Aging (Albany NY)	www.ncbi.nlm.nih.gov/pubmed/29227965	Human longevity: 25 genetic loci associated in 389.166 UK biobank participants.	Parental longevity (combined parental attained age. Martingale residuals)	389166 British ancestry individuals	NA	12q24.12	NR	ALDH2 - MAPKAPK5-AS1	ENSG00000111275	ENSG00000234608		18163	4063	rs11513729-C	rs11513729	0	11513729	downstream_gene_variant	1	0.588045	4e-11	10.3979		0.015227	[0.011-0.02] unit decrease	Affymetrix [11535925] (imputed)	N
37	rs10774625	12	112273499	rs11513729	2018-10-18	29912962	Feitosa MF	2018-06-18	PLoS One	www.ncbi.nlm.nih.gov/pubmed/29912962	Novel genetic associations for blood pressure identified via gene-alcohol interaction in up to 570K individuals across multiple ancestries.	Systolic blood pressure x alcohol consumption interaction (2df test)	63608 European ancestry drinkers 10193 African American or Afro-Caribbean heavy drinkers 2441 Asian ancestry drinkers 5084 Hispanic or Latin American drinkers 27494 European ancestry non-drinkers 11224 African American or Afro-Caribbean non-drinkers 9924 Asian ancestry non-drinkers 3387 Hispanic or Latin American non-drinkers	238.002 European ancestry drinkers. 2.280 African American drinkers. 54.081 Asian ancestry drinkers. 6.452 Hispanic drinkers. 43.316 European ancestry non-drinkers. 2.761 African American non-drinkers. 86.945 Asian ancestry non-drinkers. 6.925 Hispanic non-drinkers	12q24.12	MAPKAPK5-AS1	ALDH2 - MAPKAPK5-AS1	ENSG00000111275	ENSG00000234608		18163	4063	rs11513729-T	rs11513729	0	11513729	downstream_gene_variant	1	0.4	6e-20	19.2218	(AA. EA)	NA		Affymetrix. Illumina [up to 39321347] (imputed)	N
37	rs10774625	12	112273499	rs11513729	2018-08-29	29912962	Feitosa MF	2018-06-18	PLoS One	www.ncbi.nlm.nih.gov/pubmed/29912962	Novel genetic associations for blood pressure identified via gene-alcohol interaction in up to 570K individuals across multiple ancestries.	Mean arterial pressure x alcohol consumption interaction (2df test)	91110 European ancestry drinkers and non-drinkers 21416 African American or Afro-Caribbean drinkers and non-drinkers 12365 Asian ancestry drinkers and non-drinkers 8470 Hispanic or Latin American drinkers and non-drinkers	237.996 European ancestry drinkers. 2.280 African American drinkers. 54.080 Asian ancestry drinkers. 6.448 Hispanic drinkers. 43.315 European ancestry non-drinkers. 2.761 African ancestry non-drinkers. 86.943 Asian ancestry non-drinkers. 6.923 Hispanic non-drinkers	12q24.12	MAPKAPK5-AS1	ALDH2 - MAPKAPK5-AS1	ENSG00000111275	ENSG00000234608		18163	4063	rs11513729-T	rs11513729	0	11513729	downstream_gene_variant	1	0.4	2e-10	9.69897	(AA. EA)	NA		Affymetrix. Illumina [up to 39321347] (imputed)	N
37	rs10774625	12	112273499	rs11513729	2017-05-12	27997041	Traylor M	2016-12-20	Ann Neurol	www.ncbi.nlm.nih.gov/pubmed/27997041	Genetic variation at 16q24.2 is associated with small vessel stroke.	Ischemic stroke	10210 European ancestry cases 12285 European ancestry controls	7.743 European ancestry cases. 17.970 European ancestry controls	12q24.12	NR	ALDH2 - MAPKAPK5-AS1	ENSG00000111275	ENSG00000234608		18163	4063	rs11513729-?	rs11513729	0	11513729	downstream_gene_variant	1	NR	3e-11	10.5229		6.63	z score increase	Affymetrix. Illumina [NR] (imputed)	N
37	rs10774625	12	112273499	rs11513729	2018-08-29	29912962	Feitosa MF	2018-06-18	PLoS One	www.ncbi.nlm.nih.gov/pubmed/29912962	Novel genetic associations for blood pressure identified via gene-alcohol interaction in up to 570K individuals across multiple ancestries.	Diastolic blood pressure x alcohol consumption interaction (2df test)	63607 European ancestry drinkers 10193 African American or Afro-Caribbean drinkers 2441 Asian ancestry drinkers 5084 Hispanic or Latin American drinkers 27492 European ancestry non-drinkers 11223 African American or Afro-Caribbean non-drinkers 9924 Asian ancestry non-drinkers 3387 Hispanic or Latin American non-drinkers	238.058 European ancestry drinkers. 2.280 African American drinkers. 54.081 Asian ancestry drinkers. 6.448 Hispanic drinkers. 43.318 European ancestry non-drinkers. 2.761 African American non-drinkers. 86.943 Asian ancestry non-drinkers. 6.923 Hispanic non-drinkers	12q24.12	MAPKAPK5-AS1	ALDH2 - MAPKAPK5-AS1	ENSG00000111275	ENSG00000234608		18163	4063	rs11513729-T	rs11513729	0	11513729	downstream_gene_variant	1	0.4	8e-40	39.0969	(AA. EA)	NA		Affymetrix. Illumina [up to 39321347] (imputed)	N
37	rs10774625	12	112273499	rs11513729	2017-12-01	28928442	Tian C	2017-09-19	Nat Commun	www.ncbi.nlm.nih.gov/pubmed/28928442	Genome-wide association and HLA region fine-mapping studies identify susceptibility loci for multiple common infections.	Tonsillectomy	60098 European ancestry cases 113323 European ancestry controls	NA	12q24.12	NR	ALDH2 - MAPKAPK5-AS1	ENSG00000111275	ENSG00000234608		18163	4063	rs11513729-?	rs11513729	0	11513729	downstream_gene_variant	1	NR	7e-08	7.1549		0.0476	[0.03-0.065] unit increase	Illumina [at least 560000] (imputed)	N
37	rs10774625	12	112273499	rs11513729	2021-01-26	32376654	Richardson TG	2020-05-06	BMJ	www.ncbi.nlm.nih.gov/pubmed/32376654	Use of genetic variation to separate the effects of early and later life adiposity on disease risk: mendelian randomisation study.	Adult body size	453169 European ancestry individuals		12q24.12	MAPKAPK5	ALDH2 - MAPKAPK5-AS1	ENSG00000111275	ENSG00000234608		18163	4063	rs11513729-C	rs11513729	0	11513729	downstream_gene_variant	1	0.58693	2e-08	7.69897		0.00799293	[0.0052-0.0108] unit increase	Affymetrix [12370749]	N
37	rs10774625	12	112273499	rs11513729	2022-10-28	36240095	Jaworek T	2022-08-31	Neurology	www.ncbi.nlm.nih.gov/pubmed/36240095	Contribution of Common Genetic Variants to Risk of Early Onset Ischemic Stroke.	Early-onset ischemic stroke	11114 European ancestry cases 435540 European ancestry controls 189 Admixed American ancestry cases 948 Admixed American ancestry controls 2970 East Asian ancestry cases 153739 East Asian ancestry controls 230 Afro-Caribbean cases 968 Afro-Caribbean controls 990 African ancestry cases 3199 African ancestry controls 1237 South Asian ancestry cases 4536 South Asian ancestry controls	NA	12q24.12		ALDH2 - MAPKAPK5-AS1	ENSG00000111275	ENSG00000234608		18163	4063	rs11513729-?	rs11513729	0	11513729	downstream_gene_variant	1	NR	9e-07	6.04576		1.086		Affymetrix. Illumina [NR] (imputed)	N
37	rs10774625	12	112273499	rs11513729	2022-10-28	36240095	Jaworek T	2022-08-31	Neurology	www.ncbi.nlm.nih.gov/pubmed/36240095	Contribution of Common Genetic Variants to Risk of Early Onset Ischemic Stroke.	Early-onset ischemic stroke	11114 European ancestry cases 435540 European ancestry controls	NA	12q24.12		ALDH2 - MAPKAPK5-AS1	ENSG00000111275	ENSG00000234608		18163	4063	rs11513729-?	rs11513729	0	11513729	downstream_gene_variant	1	NR	4e-07	6.39794		1.091		Affymetrix. Illumina [NR] (imputed)	N
37	rs10774625	12	112273499	rs11513729	2023-06-07	37126556	Schmidt AF	2023-04-26	Sci Adv	www.ncbi.nlm.nih.gov/pubmed/37126556	Druggable proteins influencing cardiac structure and function: Implications for heart failure therapies and cancer cardiotoxicity.	Right ventricular peak ejection rate	35928 European ancestry individuals	NA	12q24.12		ALDH2 - MAPKAPK5-AS1	ENSG00000111275	ENSG00000234608		18163	4063	rs11513729-C	rs11513729	0	11513729	downstream_gene_variant	1	NR	5e-09	8.30103		NA		Affymetrix [10129580] (imputed)	N
37	rs642536	12	112281013	rs4767068	2023-03-22	35964923	Timoteo VJ	2022-08-11	J Nutr Biochem	www.ncbi.nlm.nih.gov/pubmed/35964923	Common and Ethnic-Specific Genetic Determinants of Hemoglobin Concentration between Taiwanese Han Chinese and European Whites: Findings from Comparative Two-Stage Genome-Wide Association Studies.	Hemoglobin concentration	52141 European ancestry females	89.584 European ancestry females	12q24.12		MAPKAPK5			ENSG00000089022	NA	NA	rs4767068-G	rs4767068	0	4767068	missense_variant	0	0.1749	2e-16	15.699		0.03564	unit decrease	NR [347791]	N
37	rs642536	12	112288827	rs60661425	2022-08-24	35762941	Plotnikov D	2022-06-01	Invest Ophthalmol Vis Sci	www.ncbi.nlm.nih.gov/pubmed/35762941	High Blood Pressure and Intraocular Pressure: A Mendelian Randomization Study.	Diastolic blood pressure	526001 European ancestry individuals	NA	12q24.12		MAPKAPK5			ENSG00000089022	NA	NA	rs60661425-T	rs60661425	0	60661425	intron_variant	0	NR	1e-37	37		0.3509	[0.3-0.4] unit decrease	NR [NR] (imputed)	N
37	rs642536	12	112332283	rs7974772	2023-03-22	35964923	Timoteo VJ	2022-08-11	J Nutr Biochem	www.ncbi.nlm.nih.gov/pubmed/35964923	Common and Ethnic-Specific Genetic Determinants of Hemoglobin Concentration between Taiwanese Han Chinese and European Whites: Findings from Comparative Two-Stage Genome-Wide Association Studies.	Hemoglobin concentration	46904 European ancestry males	80.822 European ancestry males	12q24.12		MAPKAPK5			ENSG00000089022	NA	NA	rs7974772-T	rs7974772	0	7974772	3_prime_UTR_variant	0	0.1717	9e-22	21.0458		0.04721	unit decrease	NR [347791]	N
37	rs642536	12	112354531	rs7294902	2018-09-07	27618448	Liu C	2016-10-01	Nat Genet	www.ncbi.nlm.nih.gov/pubmed/27618448	Meta-analysis identifies common and rare variants influencing blood pressure and overlapping with metabolic trait loci.	Mean arterial pressure	120473 European ancestry individuals 21503 African American individuals 4586 Hispanic individuals	NA	12q24.13	TMEM116	MAPKAPK5 - ADAM1B	ENSG00000089022	ENSG00000226469		14505	10291	rs7294902-C	rs7294902	0	7294902	intergenic_variant	1	0.201614	6e-09	8.22185		0.345777	[0.23-0.46] unit decrease	Illumina [247039]	N
37	rs642536	12	112375990	rs3752630	2020-06-17	32327693	Oskarsson GR	2020-04-23	Commun Biol	www.ncbi.nlm.nih.gov/pubmed/32327693	Predicted loss and gain of function mutations in ACO1 are associated with erythropoiesis.	Hemoglobin levels	684122 European ancestry individuals	NA	12q24.13	TMEM116	TMEM116			ENSG00000198270	NA	NA	rs3752630-C	rs3752630	0	3752630	missense_variant	0	NR	2e-53	52.699		0.042	[NR] unit decrease	Affymetrix. Illumina [43000000] (imputed)	N
37	rs642536	12	112425746	rs4767264	2021-08-20	33667223	Lesseur C	2021-03-05	PLoS Genet	www.ncbi.nlm.nih.gov/pubmed/33667223	Genome-wide association meta-analysis identifies pleiotropic risk loci for aerodigestive squamous cell cancers.	Aerodigestive squamous cell cancer (pleiotropy)	7426 European ancestry lung squamous cell carcinoma cases 5452 European ancestry oral and oropharynx squamous cell carcinoma cases 693 European ancestry laryngeal squamous cell carcinoma cases 316 European ancestry esophageal squamous cell carcinoma cases 61961 European ancestry controls	NA	12q24.13	NR	TMEM116			ENSG00000198270	NA	NA	rs4767264-C	rs4767264	0	4767264	intron_variant	0	0.2	5e-06	5.30103		1.09	[1.05-1.13]	Illumina [8468885] (imputed)	N
37	rs847892	12	112463296	rs4767293	2018-10-18	29912962	Feitosa MF	2018-06-18	PLoS One	www.ncbi.nlm.nih.gov/pubmed/29912962	Novel genetic associations for blood pressure identified via gene-alcohol interaction in up to 570K individuals across multiple ancestries.	Systolic blood pressure x alcohol consumption interaction (2df test)	63608 European ancestry drinkers 10193 African American or Afro-Caribbean heavy drinkers 2441 Asian ancestry drinkers 5084 Hispanic or Latin American drinkers 27494 European ancestry non-drinkers 11224 African American or Afro-Caribbean non-drinkers 9924 Asian ancestry non-drinkers 3387 Hispanic or Latin American non-drinkers	238.002 European ancestry drinkers. 2.280 African American drinkers. 54.081 Asian ancestry drinkers. 6.452 Hispanic drinkers. 43.316 European ancestry non-drinkers. 2.761 African American non-drinkers. 86.945 Asian ancestry non-drinkers. 6.925 Hispanic non-drinkers	12q24.13	NAA25	ERP29 - NAA25	ENSG00000089248	ENSG00000111300		2043	1197	rs4767293-A	rs4767293	0	4767293	downstream_gene_variant	1	0.64	6e-21	20.2218	(AA. EA)	NA		Affymetrix. Illumina [up to 39321347] (imputed)	N
37	rs847892	12	112463296	rs4767293	2023-02-09	36224396	Yengo L	2022-10-12	Nature	www.ncbi.nlm.nih.gov/pubmed/36224396	A saturated map of common genetic variants associated with human height.	Height	5314291 European ancestry Hispanic or Latin American East Asian ancestry African ancestry South Asian ancestry individuals	NA	12q24.13		ERP29 - NAA25	ENSG00000089248	ENSG00000111300		2043	1197	rs4767293-A	rs4767293	0	4767293	downstream_gene_variant	1	0.6009	6e-36	35.2218		0.0089	[0.0075-0.0103] unit decrease	Affymetrix. Illumina [1385132] (imputed)	N
37	rs10774625	12	112486818	rs17696736	2018-12-10	29227965	Pilling LC	2017-12-01	Aging (Albany NY)	www.ncbi.nlm.nih.gov/pubmed/29227965	Human longevity: 25 genetic loci associated in 389.166 UK biobank participants.	Parental longevity (combined parental attained age. Martingale residuals)	389166 British ancestry individuals	NA	12q24.13	NR	NAA25			ENSG00000111300	NA	NA	rs17696736-A	rs17696736	0	17696736	intron_variant	0	0.571276	1e-10	10		0.0145323	[0.01-0.019] unit decrease	Affymetrix [11535925] (imputed)	N
37	rs10774625	12	112486818	rs17696736	2019-07-05	31152163	Wuttke M	2019-05-31	Nat Genet	www.ncbi.nlm.nih.gov/pubmed/31152163	A catalog of genetic loci associated with kidney function from analyses of a million individuals.	Estimated glomerular filtration rate	567460 European ancestry individuals	216.518 European ancestry individuals	12q24.13	NAA25	NAA25			ENSG00000111300	NA	NA	rs17696736-A	rs17696736	0	17696736	intron_variant	0	0.5738	3e-08	7.52288		0.002	[0.0012-0.0028] unit increase	Affymetrix. Illumina [8834748] (imputed)	N
37	rs10774625	12	112486818	rs17696736	2018-08-29	29912962	Feitosa MF	2018-06-18	PLoS One	www.ncbi.nlm.nih.gov/pubmed/29912962	Novel genetic associations for blood pressure identified via gene-alcohol interaction in up to 570K individuals across multiple ancestries.	Mean arterial pressure x alcohol consumption interaction (2df test)	91110 European ancestry drinkers and non-drinkers 21416 African American or Afro-Caribbean drinkers and non-drinkers 12365 Asian ancestry drinkers and non-drinkers 8470 Hispanic or Latin American drinkers and non-drinkers	237.996 European ancestry drinkers. 2.280 African American drinkers. 54.080 Asian ancestry drinkers. 6.448 Hispanic drinkers. 43.315 European ancestry non-drinkers. 2.761 African ancestry non-drinkers. 86.943 Asian ancestry non-drinkers. 6.923 Hispanic non-drinkers	12q24.13	NAA25	NAA25			ENSG00000111300	NA	NA	rs17696736-A	rs17696736	0	17696736	intron_variant	0	0.6	6e-12	11.2218	(AA. EA. Hispanic)	NA		Affymetrix. Illumina [up to 39321347] (imputed)	N
37	rs10774625	12	112486818	rs17696736	2018-10-18	29912962	Feitosa MF	2018-06-18	PLoS One	www.ncbi.nlm.nih.gov/pubmed/29912962	Novel genetic associations for blood pressure identified via gene-alcohol interaction in up to 570K individuals across multiple ancestries.	Systolic blood pressure x alcohol consumption interaction (2df test)	63608 European ancestry drinkers 10193 African American or Afro-Caribbean heavy drinkers 2441 Asian ancestry drinkers 5084 Hispanic or Latin American drinkers 27494 European ancestry non-drinkers 11224 African American or Afro-Caribbean non-drinkers 9924 Asian ancestry non-drinkers 3387 Hispanic or Latin American non-drinkers	238.002 European ancestry drinkers. 2.280 African American drinkers. 54.081 Asian ancestry drinkers. 6.452 Hispanic drinkers. 43.316 European ancestry non-drinkers. 2.761 African American non-drinkers. 86.945 Asian ancestry non-drinkers. 6.925 Hispanic non-drinkers	12q24.13	NAA25	NAA25			ENSG00000111300	NA	NA	rs17696736-A	rs17696736	0	17696736	intron_variant	0	0.56	5e-19	18.301	(EA)	NA		Affymetrix. Illumina [up to 39321347] (imputed)	N
37	rs10774625	12	112486818	rs17696736	2008-06-16	17554300	Wellcome Trust Case Control Consortium	2007-06-07	Nature	www.ncbi.nlm.nih.gov/pubmed/17554300	Genome-wide association study of 14.000 cases of seven common diseases and 3.000 shared controls.	Type 1 diabetes	1963 European ancestry cases 2938 European ancestry controls	(see Todd 2007)	12q24.13	SH2B3. TRAFD1. PTPN11. LNK	NAA25			ENSG00000111300	NA	NA	rs17696736-G	rs17696736	0	17696736	intron_variant	0	0.42	2e-14	13.699		1.34	[1.16-1.53]	Affymetrix [469557]	N
37	rs10774625	12	112486818	rs17696736	2008-11-26	18978792	Cooper JD	2008-11-02	Nat Genet	www.ncbi.nlm.nih.gov/pubmed/18978792	Meta-analysis of genome-wide association study data identifies additional type 1 diabetes risk loci.	Type 1 diabetes	3561 European ancestry cases 4646 European ancestry controls	6.225 European ancestry cases. 6.946 European ancestry controls. 3.064 European ancestry trios from 2.828 families	12q24.13	C12orf30	NAA25			ENSG00000111300	NA	NA	rs17696736-G	rs17696736	0	17696736	intron_variant	0	NR	6e-18	17.2218		NA		Affymetrix [up to 335565]	N
37	rs10774625	12	112486818	rs17696736	2008-06-16	17554260	Todd JA	2007-06-06	Nat Genet	www.ncbi.nlm.nih.gov/pubmed/17554260	Robust associations of four new chromosome regions from genome-wide analyses of type 1 diabetes.	Type 1 diabetes	2000 European ancestry cases 3000 European ancestry controls	2.997 European ancestry trios. 4.000 European ancestry cases. 5.000 European ancestry controls	12q24.13	C12orf30	NAA25			ENSG00000111300	NA	NA	rs17696736-G	rs17696736	0	17696736	intron_variant	0	0.42	2e-16	15.699		1.22	[1.15-1.28]	Affymetrix [NR]	N
37	rs10774625	12	112486818	rs17696736	2014-07-23	24262325	Dichgans M	2013-11-21	Stroke	www.ncbi.nlm.nih.gov/pubmed/24262325	Shared genetic susceptibility to ischemic stroke and coronary artery disease: a genome-wide analysis of common variants.	Ischemic stroke	12389 cases 62004 controls	NA	12q24.13	SH2B3	NAA25			ENSG00000111300	NA	NA	rs17696736-G	rs17696736	0	17696736	intron_variant	0	NR	6e-08	7.22185		1.1	[1.06-1.14]	Affymetrix. Illumina [~ 2500000] (imputed)	N
37	rs10774625	12	112486818	rs17696736	2019-02-14	29507422	Hoffmann TJ	2018-03-05	Nat Genet	www.ncbi.nlm.nih.gov/pubmed/29507422	A large electronic-health-record-based genome-wide study of serum lipids.	Total cholesterol levels	76627 European ancestry individuals 7795 Hispanic individuals 6855 East Asian ancestry individuals 2958 African American individuals 439 South Asian ancestry individuals	NA	12q24.13	NR	NAA25			ENSG00000111300	NA	NA	rs17696736-A	rs17696736	0	17696736	intron_variant	0	0.553	2e-07	6.69897	(EA)	0.024	unit increase	Affymetrix [at least 7091467] (imputed)	N
37	rs10774625	12	112486818	rs17696736	2019-02-14	29507422	Hoffmann TJ	2018-03-05	Nat Genet	www.ncbi.nlm.nih.gov/pubmed/29507422	A large electronic-health-record-based genome-wide study of serum lipids.	Total cholesterol levels	76627 European ancestry individuals 7795 Hispanic individuals 6855 East Asian ancestry individuals 2958 African American individuals 439 South Asian ancestry individuals	NA	12q24.13	NR	NAA25			ENSG00000111300	NA	NA	rs17696736-A	rs17696736	0	17696736	intron_variant	0	NR	1e-07	7		0.023	unit increase	Affymetrix [at least 7091467] (imputed)	N
37	rs10774625	12	112486818	rs17696736	2018-08-29	29912962	Feitosa MF	2018-06-18	PLoS One	www.ncbi.nlm.nih.gov/pubmed/29912962	Novel genetic associations for blood pressure identified via gene-alcohol interaction in up to 570K individuals across multiple ancestries.	Diastolic blood pressure x alcohol consumption interaction (2df test)	63607 European ancestry drinkers 10193 African American or Afro-Caribbean drinkers 2441 Asian ancestry drinkers 5084 Hispanic or Latin American drinkers 27492 European ancestry non-drinkers 11223 African American or Afro-Caribbean non-drinkers 9924 Asian ancestry non-drinkers 3387 Hispanic or Latin American non-drinkers	238.058 European ancestry drinkers. 2.280 African American drinkers. 54.081 Asian ancestry drinkers. 6.448 Hispanic drinkers. 43.318 European ancestry non-drinkers. 2.761 African American non-drinkers. 86.943 Asian ancestry non-drinkers. 6.923 Hispanic non-drinkers	12q24.13	NAA25	NAA25			ENSG00000111300	NA	NA	rs17696736-A	rs17696736	0	17696736	intron_variant	0	0.56	3e-33	32.5229	(EA)	NA		Affymetrix. Illumina [up to 39321347] (imputed)	N
37	rs10774625	12	112486818	rs17696736	2018-08-29	29912962	Feitosa MF	2018-06-18	PLoS One	www.ncbi.nlm.nih.gov/pubmed/29912962	Novel genetic associations for blood pressure identified via gene-alcohol interaction in up to 570K individuals across multiple ancestries.	Diastolic blood pressure x alcohol consumption interaction (2df test)	63607 European ancestry drinkers 10193 African American or Afro-Caribbean drinkers 2441 Asian ancestry drinkers 5084 Hispanic or Latin American drinkers 27492 European ancestry non-drinkers 11223 African American or Afro-Caribbean non-drinkers 9924 Asian ancestry non-drinkers 3387 Hispanic or Latin American non-drinkers	238.058 European ancestry drinkers. 2.280 African American drinkers. 54.081 Asian ancestry drinkers. 6.448 Hispanic drinkers. 43.318 European ancestry non-drinkers. 2.761 African American non-drinkers. 86.943 Asian ancestry non-drinkers. 6.923 Hispanic non-drinkers	12q24.13	NAA25	NAA25			ENSG00000111300	NA	NA	rs17696736-A	rs17696736	0	17696736	intron_variant	0	0.59	1e-34	34	(AA. EA)	NA		Affymetrix. Illumina [up to 39321347] (imputed)	N
37	rs10774625	12	112486818	rs17696736	2019-02-14	29507422	Hoffmann TJ	2018-03-05	Nat Genet	www.ncbi.nlm.nih.gov/pubmed/29507422	A large electronic-health-record-based genome-wide study of serum lipids.	Low density lipoprotein cholesterol levels	76627 European ancestry individuals 7795 Hispanic individuals 6855 East Asian ancestry individuals 2958 African American individuals 439 South Asian ancestry individuals	NA	12q24.13	NR	NAA25			ENSG00000111300	NA	NA	rs17696736-A	rs17696736	0	17696736	intron_variant	0	0.553	3e-07	6.52288	(EA)	0.024	unit increase	Affymetrix [at least 7091467] (imputed)	N
37	rs10774625	12	112486818	rs17696736	2019-02-14	29507422	Hoffmann TJ	2018-03-05	Nat Genet	www.ncbi.nlm.nih.gov/pubmed/29507422	A large electronic-health-record-based genome-wide study of serum lipids.	Low density lipoprotein cholesterol levels	76627 European ancestry individuals 7795 Hispanic individuals 6855 East Asian ancestry individuals 2958 African American individuals 439 South Asian ancestry individuals	NA	12q24.13	NR	NAA25			ENSG00000111300	NA	NA	rs17696736-A	rs17696736	0	17696736	intron_variant	0	NR	4e-07	6.39794		0.023	unit increase	Affymetrix [at least 7091467] (imputed)	N
37	rs10774625	12	112486818	rs17696736	2019-02-14	29507422	Hoffmann TJ	2018-03-05	Nat Genet	www.ncbi.nlm.nih.gov/pubmed/29507422	A large electronic-health-record-based genome-wide study of serum lipids.	High density lipoprotein cholesterol levels	76627 European ancestry individuals 7795 Hispanic individuals 6855 East Asian ancestry individuals 2958 African American individuals 439 South Asian ancestry individuals	NA	12q24.13	NR	NAA25			ENSG00000111300	NA	NA	rs17696736-A	rs17696736	0	17696736	intron_variant	0	0.553	3e-07	6.52288	(EA)	0.019	unit increase	Affymetrix [at least 7091467] (imputed)	N
37	rs10774625	12	112486818	rs17696736	2019-02-14	29507422	Hoffmann TJ	2018-03-05	Nat Genet	www.ncbi.nlm.nih.gov/pubmed/29507422	A large electronic-health-record-based genome-wide study of serum lipids.	High density lipoprotein cholesterol levels	76627 European ancestry individuals 7795 Hispanic individuals 6855 East Asian ancestry individuals 2958 African American individuals 439 South Asian ancestry individuals	NA	12q24.13	NR	NAA25			ENSG00000111300	NA	NA	rs17696736-A	rs17696736	0	17696736	intron_variant	0	NR	6e-08	7.22185		0.019	unit increase	Affymetrix [at least 7091467] (imputed)	N
37	rs10774625	12	112486818	rs17696736	2018-09-07	27618448	Liu C	2016-10-01	Nat Genet	www.ncbi.nlm.nih.gov/pubmed/27618448	Meta-analysis identifies common and rare variants influencing blood pressure and overlapping with metabolic trait loci.	Mean arterial pressure	120473 European ancestry individuals 21503 African American individuals 4586 Hispanic individuals	NA	12q24.13	NAA25	NAA25			ENSG00000111300	NA	NA	rs17696736-G	rs17696736	0	17696736	intron_variant	0	0.383155	2e-17	16.699		0.410013	[0.32-0.5] unit increase	Illumina [247039]	N
37	rs10774625	12	112486818	rs17696736	2022-02-15	35078996	Gudjonsson A	2022-01-25	Nat Commun	www.ncbi.nlm.nih.gov/pubmed/35078996	A genome-wide association study of serum proteins reveals shared loci with common diseases.	Serum levels of protein ICAM2	5358 Icelandic ancestry individuals	NA	12q24.13		NAA25			ENSG00000111300	NA	NA	rs17696736-G	rs17696736	0	17696736	intron_variant	0	0.3659	3e-12	11.5229		0.135462	[0.097-0.174] unit increase	Illumina [7506463] (imputed)	N
37	rs10774625	12	112486818	rs17696736	2019-08-07	30104761	Zhou W	2018-08-13	Nat Genet	www.ncbi.nlm.nih.gov/pubmed/30104761	Efficiently controlling for case-control imbalance and sample relatedness in large-scale genetic association studies.	Coronary artery disease	31355 European ancestry cases 377103 European ancestry controls	NA	12q24.13	NAA25	NAA25			ENSG00000111300	NA	NA	rs17696736-G	rs17696736	0	17696736	intron_variant	0	0.428	8e-11	10.0969		NA		Affymetrix [28000000] (imputed)	N
37	rs10774625	12	112486818	rs17696736	2022-04-01	34899825	Jiao H	2021-11-25	Front Genet	www.ncbi.nlm.nih.gov/pubmed/34899825	Pathway Association Studies Reveal Gene Loci and Pathway Networks that Associated With Plasma Cystatin C Levels.	Cystatin C plasma levels	460858 European or unknown ancestry individuals	NA	12q24.13		NAA25			ENSG00000111300	NA	NA	rs17696736-?	rs17696736	0	17696736	intron_variant	0	NR	2e-156	155.699		NA		Affymetrix [NR] (imputed)	N
37	rs10774625	12	112486818	rs17696736	2022-07-20	35285134	Temprano-Sagrera G	2022-03-14	J Thromb Haemost	www.ncbi.nlm.nih.gov/pubmed/35285134	Multi-phenotype analyses of hemostatic traits with cardiovascular events reveal novel genetic associations.	Coronary artery disease or tissue plasminogen activator levels (pleiotropy)	172122 European South Asian or East Asian CAD cases 566864 European South Asian or East Asian CAD controls 26929 European ancestry individuals with measurements	NA	12q24.13		NAA25			ENSG00000111300	NA	NA	rs17696736-?	rs17696736	0	17696736	intron_variant	0	NR	7e-16	15.1549		NA		NR [NR]	N
37	rs10774625	12	112486818	rs17696736	2022-07-20	35285134	Temprano-Sagrera G	2022-03-14	J Thromb Haemost	www.ncbi.nlm.nih.gov/pubmed/35285134	Multi-phenotype analyses of hemostatic traits with cardiovascular events reveal novel genetic associations.	Coronary artery disease or plasminogen activator inhibitor 1 levels (pleiotropy)	172122 European South Asian or East Asian CAD cases 566864 European South Asian or East Asian CAD controls 19599 European ancestry individuals with measurements	NA	12q24.13		NAA25			ENSG00000111300	NA	NA	rs17696736-?	rs17696736	0	17696736	intron_variant	0	NR	7e-16	15.1549		NA		NR [NR]	N
37	rs10774625	12	112486818	rs17696736	2022-07-20	35285134	Temprano-Sagrera G	2022-03-14	J Thromb Haemost	www.ncbi.nlm.nih.gov/pubmed/35285134	Multi-phenotype analyses of hemostatic traits with cardiovascular events reveal novel genetic associations.	Coronary artery disease or factor XI levels (pleiotropy)	172122 European South Asian or East Asian CAD cases 566864 European South Asian or East Asian CAD controls 16169 European ancestry individuals with measurements	NA	12q24.13		NAA25			ENSG00000111300	NA	NA	rs17696736-?	rs17696736	0	17696736	intron_variant	0	NR	4e-17	16.3979		NA		NR [NR]	N
37	rs10774625	12	112486818	rs17696736	2019-10-29	31578528	Tin A	2019-10-02	Nat Genet	www.ncbi.nlm.nih.gov/pubmed/31578528	Target genes. variants. tissues and transcriptional pathways influencing human serum urate levels.	Urate levels	174111 European East Asian African American South Asian and Hispanic ancestry men 172102 European East Asian African American South Asian and Hispanic ancestry women	NA	12q24.13	NR	NAA25			ENSG00000111300	NA	NA	rs17696736-A	rs17696736	0	17696736	intron_variant	0	0.4183	1e-07	7	(men)	0.0359	[0.023-0.049] mg/dL increase	Affymetrix. Illumina [8249849] (imputed)	N
37	rs10774625	12	112486818	rs17696736	2023-05-31	36764567	Davyson E	2023-02-09	Biol Psychiatry	www.ncbi.nlm.nih.gov/pubmed/36764567	Metabolomic Investigation of Major Depressive Disorder Identifies a Potentially Causal Association With Polyunsaturated Fatty Acids.	Polyunsaturated fatty acids levels (UKB data field 23446)	88268 European ancestry individuals	NA	12q24.13		NAA25			ENSG00000111300	NA	NA	rs17696736-G	rs17696736	0	17696736	intron_variant	0	0.43134	8e-10	9.09691		0.0286341	[0.019-0.038] unit decrease	NR [16366159] (imputed)	N
37	rs10774625	12	112486818	rs17696736	2023-05-10	34734193	Sun D	2020-10-31	HGG Adv	www.ncbi.nlm.nih.gov/pubmed/34734193	Multi-Ancestry Genome-wide Association Study Accounting for Gene-Psychosocial Factor Interactions Identifies Novel Loci for Blood Pressure Traits.	Diastolic blood pressure x depressive symptoms interaction (2df test)	14597 African American individuals 43335 European ancestry individuals 2592 Asian ancestry individuals 7926 Hispanic individuals	3.070 African American individuals. 42.700 European ancestry individuals. 3.458 East Asian ancestry individuals. 11.818 Hispanic individuals	12q24.13		NAA25			ENSG00000111300	NA	NA	rs17696736-?	rs17696736	0	17696736	intron_variant	0	NR	4e-13	12.3979		NA		Affymetrix. Illumina [NR] (imputed)	N
37	rs10774625	12	112486818	rs17696736	2021-06-10	34059833	Chen J	2021-05-31	Nat Genet	www.ncbi.nlm.nih.gov/pubmed/34059833	The trans-ancestral genomic architecture of glycemic traits.	Glycated hemoglobin levels	146806 European ancestry individuals	NA	12q24.13	NAA25	NAA25			ENSG00000111300	NA	NA	rs17696736-A	rs17696736	0	17696736	intron_variant	0	0.5692	5e-12	11.301		0.0085	[0.006-0.011] unit increase	Affymetrix. Illumina [33811881] (imputed)	N
37	rs10774625	12	112486818	rs17696736	2019-10-29	31578528	Tin A	2019-10-02	Nat Genet	www.ncbi.nlm.nih.gov/pubmed/31578528	Target genes. variants. tissues and transcriptional pathways influencing human serum urate levels.	Urate levels	288649 European ancestry individuals 125725 East Asian ancestry individuals 33671 African American individuals 9037 South Asian ancestry individuals 608 Hispanic individuals	NA	12q24.13	NAA25	NAA25			ENSG00000111300	NA	NA	rs17696736-A	rs17696736	0	17696736	intron_variant	0	0.5816	2e-13	12.699		0.0282	[0.021-0.036] mg/dL decrease	Affymetrix. Illumina [8249849] (imputed)	N
37	rs10774625	12	112486818	rs17696736	2022-07-20	35285134	Temprano-Sagrera G	2022-03-14	J Thromb Haemost	www.ncbi.nlm.nih.gov/pubmed/35285134	Multi-phenotype analyses of hemostatic traits with cardiovascular events reveal novel genetic associations.	Coronary artery disease or factor VII levels (pleiotropy)	172122 European South Asian or East Asian CAD cases 566864 European South Asian or East Asian CAD controls 27495 European or African American individuals with measurements	NA	12q24.13		NAA25			ENSG00000111300	NA	NA	rs17696736-?	rs17696736	0	17696736	intron_variant	0	NR	7e-16	15.1549		NA		NR [NR]	N
37	rs10774625	12	112486818	rs17696736	2022-04-27	35213538	Richardson TG	2022-02-25	PLoS Biol	www.ncbi.nlm.nih.gov/pubmed/35213538	Characterising metabolomic signatures of lipid-modifying therapies through drug target mendelian randomisation.	Total concentration of lipoprotein particles	115082 European ancestry individuals	NA	12q24.13		NAA25			ENSG00000111300	NA	NA	rs17696736-A	rs17696736	0	17696736	intron_variant	0	0.569746	2e-09	8.69897		0.0236505	[0.016-0.031] unit increase	NR [11722792] (imputed)	N
37	rs10774625	12	112486818	rs17696736	2023-03-22	35964923	Timoteo VJ	2022-08-11	J Nutr Biochem	www.ncbi.nlm.nih.gov/pubmed/35964923	Common and Ethnic-Specific Genetic Determinants of Hemoglobin Concentration between Taiwanese Han Chinese and European Whites: Findings from Comparative Two-Stage Genome-Wide Association Studies.	Hemoglobin concentration	46904 European ancestry males	80.822 European ancestry males	12q24.13		NAA25			ENSG00000111300	NA	NA	rs17696736-G	rs17696736	0	17696736	intron_variant	0	0.4296	1e-39	39		0.04949	unit increase	NR [347791]	N
37	rs10774625	12	112486818	rs17696736	2023-03-22	35964923	Timoteo VJ	2022-08-11	J Nutr Biochem	www.ncbi.nlm.nih.gov/pubmed/35964923	Common and Ethnic-Specific Genetic Determinants of Hemoglobin Concentration between Taiwanese Han Chinese and European Whites: Findings from Comparative Two-Stage Genome-Wide Association Studies.	Hemoglobin concentration	52141 European ancestry females	89.584 European ancestry females	12q24.13		NAA25			ENSG00000111300	NA	NA	rs17696736-G	rs17696736	0	17696736	intron_variant	0	0.4309	5e-47	46.301		0.04799	unit increase	NR [347791]	N
37	rs642536	12	112501766	rs7978068	2018-09-17	29844566	Davies G	2018-05-29	Nat Commun	www.ncbi.nlm.nih.gov/pubmed/29844566	Study of 300.486 individuals identifies 148 independent genetic loci influencing general cognitive function.	Reaction time	330069 European ancestry individuals	NA	12q24.13	NR	NAA25			ENSG00000111300	NA	NA	rs7978068-?	rs7978068	0	7978068	non_coding_transcript_exon_variant	0	NR	5e-08	7.30103		0.010057	[0.0064-0.0137] unit decrease	Affymetrix [805426] (imputed)	N
37	rs847892	12	112510404	rs7298532	2019-02-08	30595370	Kichaev G	2018-12-27	Am J Hum Genet	www.ncbi.nlm.nih.gov/pubmed/30595370	Leveraging Polygenic Functional Enrichment to Improve GWAS Power.	Morning person	approximately 410000 European ancestry individuals	NA	12q24.13		NAA25			ENSG00000111300	NA	NA	rs7298532-?	rs7298532	0	7298532	intron_variant	0	NR	5e-09	8.30103		NA		NR [~ 8900000] (imputed)	N
37	rs847892	12	112510404	rs7298532	2019-04-15	30696823	Jones SE	2019-01-29	Nat Commun	www.ncbi.nlm.nih.gov/pubmed/30696823	Genome-wide association analyses of chronotype in 697.828 individuals provides insights into circadian rhythms.	Chronotype	449734 European ancestry individuals	248.098 European ancestry individuals	12q24.13	NAA25	NAA25			ENSG00000111300	NA	NA	rs7298532-T	rs7298532	0	7298532	intron_variant	0	0.7213	1e-10	10		1.02737		Affymetrix [11880941] (imputed)	N
37	rs847892	12	112521448	rs4767364	2011-04-13	21437268	McKay JD	2011-03-17	PLoS Genet	www.ncbi.nlm.nih.gov/pubmed/21437268	A genome-wide association study of upper aerodigestive tract cancers conducted within the INHANCE consortium.	Oral cavity and pharyngeal cancer	2091 European ancestry cases 8334 European ancestry controls	6.574 European ancestry cases. 7.892 European ancestry controls	12q24.13	ALDH2	NAA25			ENSG00000111300	NA	NA	rs4767364-A	rs4767364	0	4767364	intron_variant	0	0.29	2e-08	7.69897		1.13	[1.08-1.18]	Illumina [294620]	N
37	rs10774625	12	112553032	rs10850001	2019-07-05	31152163	Wuttke M	2019-05-31	Nat Genet	www.ncbi.nlm.nih.gov/pubmed/31152163	A catalog of genetic loci associated with kidney function from analyses of a million individuals.	Estimated glomerular filtration rate	165726 East Asian ancestry individuals	NA	12q24.13	NAA25	NAA25 - TRAFD1	ENSG00000111300	ENSG00000135148		6432	10310	rs10850001-A	rs10850001	0	10850001	intergenic_variant	1	0.6288	3e-06	5.52288		0.0033	[0.0019-0.0047] unit decrease	Affymetrix. Illumina [8221591] (imputed)	N
37	rs10774625	12	112553032	rs10850001	2019-07-05	31152163	Wuttke M	2019-05-31	Nat Genet	www.ncbi.nlm.nih.gov/pubmed/31152163	A catalog of genetic loci associated with kidney function from analyses of a million individuals.	Estimated glomerular filtration rate	567460 European ancestry individuals 165726 East Asian ancestry individuals 13842 African American individuals 13359 South Asian ancestry individuals 4961 Hispanic individuals	216.518 European ancestry individuals. 64.204 non-Hispanic black individuals	12q24.13	NAA25	NAA25 - TRAFD1	ENSG00000111300	ENSG00000135148		6432	10310	rs10850001-A	rs10850001	0	10850001	intergenic_variant	1	0.4705	1e-09	9		0.0021	[0.0015-0.0027] unit decrease	Affymetrix. Illumina [8221591] (imputed)	N
37	rs10774625	12	112553032	rs10850001	2022-08-04	35710981	Liu H	2022-06-16	Nat Genet	www.ncbi.nlm.nih.gov/pubmed/35710981	Epigenomic and transcriptomic analyses define core cell types. genes and targetable mechanisms for kidney disease.	Estimated glomerular filtration rate (creatinine)	1205871 European ancestry individuals 168300 East Asian ancestry individuals 63553 African ancestry individuals 23509 Hispanic or Latin American individuals 22103 African American individuals 21791 Central Asian or South Asian ancestry individuals 1502 Middle Eastern ancestry individuals 939 other admixed ancestry individuals 602 Native American ancestry individuals 150 Asian ancestry individuals 339 individuals	NA	12q24.13		NAA25 - TRAFD1	ENSG00000111300	ENSG00000135148		6432	10310	rs10850001-A	rs10850001	0	10850001	intergenic_variant	1	0.4448	1e-10	10		6.435	z score decrease	Affymetrix. Illumina [12653804] (imputed)	N
37	rs10774625	12	112553032	rs10850001	2022-05-26	34272381	Stanzick KJ	2021-07-16	Nat Commun	www.ncbi.nlm.nih.gov/pubmed/34272381	Discovery and prioritization of variants and genes for kidney function in >1.2 million individuals.	Estimated glomerular filtration rate (cystatin c)	460826 European or unknown ancestry individuals	NA	12q24.13		NAA25 - TRAFD1	ENSG00000111300	ENSG00000135148		6432	10310	rs10850001-A	rs10850001	0	10850001	intergenic_variant	1	0.4315	6e-78	77.2218		0.0088	[0.0078-0.0098] unit decrease	NR [13621211] (imputed)	N
37	rs10774625	12	112553032	rs10850001	2022-05-26	34272381	Stanzick KJ	2021-07-16	Nat Commun	www.ncbi.nlm.nih.gov/pubmed/34272381	Discovery and prioritization of variants and genes for kidney function in >1.2 million individuals.	Estimated glomerular filtration rate (creatinine)	1004040 European ancestry individuals 165726 East Asian ancestry individuals 13842 African American individuals 13359 South Asian ancestry individuals 4961 Hispanic individuals 2 individuals	417.288 European ancestry individuals	12q24.13		NAA25 - TRAFD1	ENSG00000111300	ENSG00000135148		6432	10310	rs10850001-A	rs10850001	0	10850001	intergenic_variant	1	0.451832	1e-09	9		0.00171233	[0.0012-0.0023] unit decrease	NR [13633840] (imputed)	N
37	rs10774625	12	112553032	rs10850001	2019-06-03	31015462	Graham SE	2019-04-23	Nat Commun	www.ncbi.nlm.nih.gov/pubmed/31015462	Sex-specific and pleiotropic effects underlying kidney function identified from GWAS meta-analysis.	Estimated glomerular filtration rate	206856 European ancestry individuals 143658 East Asian ancestry individuals	NA	12q24.13	ALDH2. ATXN2. ACAD10. TMEM116	NAA25 - TRAFD1	ENSG00000111300	ENSG00000135148		6432	10310	rs10850001-T	rs10850001	0	10850001	intergenic_variant	1	0.497	2e-11	10.699		6.717	NR z score increase	Illumina [26237160] (imputed)	N
37	rs10774625	12	112591686	rs17630235	2018-12-10	29227965	Pilling LC	2017-12-01	Aging (Albany NY)	www.ncbi.nlm.nih.gov/pubmed/29227965	Human longevity: 25 genetic loci associated in 389.166 UK biobank participants.	Parental longevity (combined parental attained age. Martingale residuals)	389166 British ancestry individuals	NA	12q24.13	NR	TRAFD1 - HECTD4	ENSG00000135148	ENSG00000173064		278	6306	rs17630235-G	rs17630235	0	17630235	downstream_gene_variant	1	0.592473	8e-11	10.0969		0.0147919	[0.01-0.019] unit decrease	Affymetrix [11535925] (imputed)	N
37	rs10774625	12	112591686	rs17630235	2019-02-10	27841878	Hoffmann TJ	2016-11-14	Nat Genet	www.ncbi.nlm.nih.gov/pubmed/27841878	Genome-wide association analyses using electronic health records identify new loci influencing blood pressure variation.	Systolic blood pressure	295529 European ancestry individuals 8231 Latino individuals 3058 African American individuals 2029 African British individuals 7701 East Asian ancestry individuals 2735 South Asian ancestry individuals 1979 mixed and unknown ancestry individuals	NA	12q24.13	NR	TRAFD1 - HECTD4	ENSG00000135148	ENSG00000173064		278	6306	rs17630235-G	rs17630235	0	17630235	downstream_gene_variant	1	NR	5e-18	17.301		0.34	unit decrease	Affymetrix [at least 2696785] (imputed)	N
37	rs10774625	12	112591686	rs17630235	2019-02-10	27841878	Hoffmann TJ	2016-11-14	Nat Genet	www.ncbi.nlm.nih.gov/pubmed/27841878	Genome-wide association analyses using electronic health records identify new loci influencing blood pressure variation.	Diastolic blood pressure	80792 European ancestry individuals 8231 Latino individuals 3058 African American individuals 7243 East Asian ancestry individuals 461 South Asian ancestry individuals	NA	12q24.13	NR	TRAFD1 - HECTD4	ENSG00000135148	ENSG00000173064		278	6306	rs17630235-G	rs17630235	0	17630235	downstream_gene_variant	1	NR	3e-15	14.5229		0.292	unit decrease	Affymetrix [at least 2696785] (imputed)	N
37	rs10774625	12	112591686	rs17630235	2019-02-10	27841878	Hoffmann TJ	2016-11-14	Nat Genet	www.ncbi.nlm.nih.gov/pubmed/27841878	Genome-wide association analyses using electronic health records identify new loci influencing blood pressure variation.	Diastolic blood pressure	80792 European ancestry individuals 8231 Latino individuals 3058 African American individuals 7243 East Asian ancestry individuals 461 South Asian ancestry individuals	NA	12q24.13	NR	TRAFD1 - HECTD4	ENSG00000135148	ENSG00000173064		278	6306	rs17630235-G	rs17630235	0	17630235	downstream_gene_variant	1	NR	3e-12	11.5229	(EA)	0.271	unit decrease	Affymetrix [at least 2696785] (imputed)	N
37	rs10774625	12	112591686	rs17630235	2019-02-10	27841878	Hoffmann TJ	2016-11-14	Nat Genet	www.ncbi.nlm.nih.gov/pubmed/27841878	Genome-wide association analyses using electronic health records identify new loci influencing blood pressure variation.	Diastolic blood pressure	80792 European ancestry individuals 8231 Latino individuals 3058 African American individuals 7243 East Asian ancestry individuals 461 South Asian ancestry individuals	NA	12q24.13	NR	TRAFD1 - HECTD4	ENSG00000135148	ENSG00000173064		278	6306	rs17630235-G	rs17630235	0	17630235	downstream_gene_variant	1	NR	6e-06	5.22185	(Latino)	0.613	unit decrease	Affymetrix [at least 2696785] (imputed)	N
37	rs10774625	12	112591686	rs17630235	2019-02-10	27841878	Hoffmann TJ	2016-11-14	Nat Genet	www.ncbi.nlm.nih.gov/pubmed/27841878	Genome-wide association analyses using electronic health records identify new loci influencing blood pressure variation.	Diastolic blood pressure	295529 European ancestry individuals 8231 Latino individuals 3058 African American individuals 2029 African British individuals 7701 East Asian ancestry individuals 2735 South Asian ancestry individuals 1979 mixed and unknown ancestry individuals	NA	12q24.13	NR	TRAFD1 - HECTD4	ENSG00000135148	ENSG00000173064		278	6306	rs17630235-G	rs17630235	0	17630235	downstream_gene_variant	1	NR	8e-46	45.0969		0.341	unit decrease	Affymetrix [at least 2696785] (imputed)	N
37	rs10774625	12	112591686	rs17630235	2018-07-24	26426971	Winkler TW	2015-10-01	PLoS Genet	www.ncbi.nlm.nih.gov/pubmed/26426971	The Influence of Age and Sex on Genetic Associations with Adult Body Size and Shape: A Large-Scale Genome-Wide Interaction Study.	Body mass index	up to 309889 European ancestry individuals	NA	12q24.13	BRAP. ACAD10. ALDH2. MAPKAPK5-AS1. MAPKAPK5. ADAM1A. TMEM116. ERP29. NAA25. HECTD4. RPL6. PTPN11	TRAFD1 - HECTD4	ENSG00000135148	ENSG00000173064		278	6306	rs17630235-A	rs17630235	0	17630235	downstream_gene_variant	1	0.416143	4e-12	11.3979		0.019422	unit decrease	Affymetrix. Illumina. Perlegen [up to 2800000] (imputed)	N
37	rs10774625	12	112591686	rs17630235	2017-12-01	28928442	Tian C	2017-09-19	Nat Commun	www.ncbi.nlm.nih.gov/pubmed/28928442	Genome-wide association and HLA region fine-mapping studies identify susceptibility loci for multiple common infections.	Tonsillectomy	60098 European ancestry cases 113323 European ancestry controls	NA	12q24.13	NR	TRAFD1 - HECTD4	ENSG00000135148	ENSG00000173064		278	6306	rs17630235-?	rs17630235	0	17630235	downstream_gene_variant	1	NR	1e-08	8		0.0468	[0.031-0.063] unit decrease	Illumina [at least 560000] (imputed)	N
37	rs10774625	12	112591686	rs17630235	2016-01-27	25673413	Locke AE	2015-02-12	Nature	www.ncbi.nlm.nih.gov/pubmed/25673413	Genetic studies of body mass index yield new insights for obesity biology.	Body mass index	up to 104666 European ancestry male individuals up to 132115 European ancestry female individuals 370 African American male individuals 517 African American female individuals 512 Hispanic male individuals 764 Hispanic female individuals	up to 48.274 European ancestry male individuals. up to 39.864 European ancestry female individuals. 2.441 African American or Afro-Caribbean male individuals. 6.314 African American or Afro-Caribbean female individuals. 919 Filipino male individuals. 828 Filipino female individuals. 205 Seychellois male individuals. 287 Seychellois female individuals. 2.964 South Asian ancestry male individuals. 658 South Asian ancestry female individuals	12q24.13	TRAFD1	TRAFD1 - HECTD4	ENSG00000135148	ENSG00000173064		278	6306	rs17630235-G	rs17630235	0	17630235	downstream_gene_variant	1	0.589	5e-07	6.30103		0.015	[0.0092-0.0214] kg/m2 increase	Affymetrix. Illumina [2550021]	N
37	rs10774625	12	112591686	rs17630235	2016-01-27	25673413	Locke AE	2015-02-12	Nature	www.ncbi.nlm.nih.gov/pubmed/25673413	Genetic studies of body mass index yield new insights for obesity biology.	Body mass index	up to 104666 European ancestry male individuals up to 132115 European ancestry female individuals 370 African American male individuals 517 African American female individuals 512 Hispanic male individuals 764 Hispanic female individuals	up to 48.274 European ancestry male individuals. up to 39.864 European ancestry female individuals. 2.441 African American or Afro-Caribbean male individuals. 6.314 African American or Afro-Caribbean female individuals. 919 Filipino male individuals. 828 Filipino female individuals. 205 Seychellois male individuals. 287 Seychellois female individuals. 2.964 South Asian ancestry male individuals. 658 South Asian ancestry female individuals	12q24.13	TRAFD1	TRAFD1 - HECTD4	ENSG00000135148	ENSG00000173064		278	6306	rs17630235-G	rs17630235	0	17630235	downstream_gene_variant	1	0.584	6e-07	6.22185	(EA)	0.016	[0.0095-0.0217] kg/m2 increase	Affymetrix. Illumina [2550021]	N
37	rs10774625	12	112591686	rs17630235	2018-09-28	30108127	Hoffmann TJ	2018-08-14	Genetics	www.ncbi.nlm.nih.gov/pubmed/30108127	A Large Multi-ethnic Genome-Wide Association Study of Adult Body Mass Index Identifies Novel Loci.	Body mass index	315347 European ancestry individuals 8322 Hispanic/Latino individuals 7290 East Asian ancestry individuals 3069 African American individuals 459 South Asian ancestry individuals	431.743 European ancestry individuals. 9.275 South Asian ancestry individuals. 8.261 African British individuals. 1.822 East Asian ancestry individuals. 7.620 individuals	12q24.13	NR	TRAFD1 - HECTD4	ENSG00000135148	ENSG00000173064		278	6306	rs17630235-G	rs17630235	0	17630235	downstream_gene_variant	1	NR	5e-10	9.30103		0.016	[NR] unit increase	Affymetrix [at least 28613428] (imputed)	N
37	rs10774625	12	112591686	rs17630235	2018-06-29	28714469	Langefeld CD	2017-07-17	Nat Commun	www.ncbi.nlm.nih.gov/pubmed/28714469	Transancestral mapping and genetic load in systemic lupus erythematosus.	Systemic lupus erythematosus	6748 European ancestry cases 11516 European ancestry controls 2970 African American cases 2452 African American controls 1872 Hispanic cases 2016 Hispanic controls	NA	12q24.13	TRAFD1. C12orf51	TRAFD1 - HECTD4	ENSG00000135148	ENSG00000173064		278	6306	rs17630235-?	rs17630235	0	17630235	downstream_gene_variant	1	NR	3e-07	6.52288		1.12	[1.06-1.18]	Illumina [at least 5000000] (imputed)	N
37	rs10774625	12	112591686	rs17630235	2022-04-01	34899825	Jiao H	2021-11-25	Front Genet	www.ncbi.nlm.nih.gov/pubmed/34899825	Pathway Association Studies Reveal Gene Loci and Pathway Networks that Associated With Plasma Cystatin C Levels.	Cystatin C plasma levels	460858 European or unknown ancestry individuals	NA	12q24.13		TRAFD1 - HECTD4	ENSG00000135148	ENSG00000173064		278	6306	rs17630235-?	rs17630235	0	17630235	downstream_gene_variant	1	NR	9e-171	170.046		NA		Affymetrix [NR] (imputed)	N
37	rs10774625	12	112591686	rs17630235	2022-08-24	35762941	Plotnikov D	2022-06-01	Invest Ophthalmol Vis Sci	www.ncbi.nlm.nih.gov/pubmed/35762941	High Blood Pressure and Intraocular Pressure: A Mendelian Randomization Study.	Diastolic blood pressure	526001 European ancestry individuals	NA	12q24.13		TRAFD1 - HECTD4	ENSG00000135148	ENSG00000173064		278	6306	rs17630235-A	rs17630235	0	17630235	downstream_gene_variant	1	NR	1e-69	69		0.3843	[0.34-0.43] unit increase	NR [NR] (imputed)	N
37	rs10774625	12	112591686	rs17630235	2022-07-20	35285134	Temprano-Sagrera G	2022-03-14	J Thromb Haemost	www.ncbi.nlm.nih.gov/pubmed/35285134	Multi-phenotype analyses of hemostatic traits with cardiovascular events reveal novel genetic associations.	Coronary artery disease or von Willebrand factor levels (pleiotropy)	172122 European South Asian or East Asian CAD cases 566864 European South Asian or East Asian CAD controls 46354 European African American or Hispanic individuals with measurements	NA	12q24.13		TRAFD1 - HECTD4	ENSG00000135148	ENSG00000173064		278	6306	rs17630235-?	rs17630235	0	17630235	downstream_gene_variant	1	NR	1e-16	16		NA		NR [NR]	N
37	rs10774625	12	112591686	rs17630235	2022-07-20	35285134	Temprano-Sagrera G	2022-03-14	J Thromb Haemost	www.ncbi.nlm.nih.gov/pubmed/35285134	Multi-phenotype analyses of hemostatic traits with cardiovascular events reveal novel genetic associations.	Fibrinogen levels or plasminogen activator inhibitor 1 levels (pleiotropy)	120246 European ancestry individuals with fibrinogen measurements 19599 European ancestry individuals with PAI1 measurements	NA	12q24.13		TRAFD1 - HECTD4	ENSG00000135148	ENSG00000173064		278	6306	rs17630235-?	rs17630235	0	17630235	downstream_gene_variant	1	NR	9e-11	10.0458		NA		NR [NR]	N
37	rs10774625	12	112591686	rs17630235	2022-07-20	35285134	Temprano-Sagrera G	2022-03-14	J Thromb Haemost	www.ncbi.nlm.nih.gov/pubmed/35285134	Multi-phenotype analyses of hemostatic traits with cardiovascular events reveal novel genetic associations.	Fibrinogen levels or tissue plasminogen activator levels (pleiotropy)	120246 European ancestry individuals with fibrinogen measurements 26929 European ancestry individuals with tPA measurements	NA	12q24.13		TRAFD1 - HECTD4	ENSG00000135148	ENSG00000173064		278	6306	rs17630235-?	rs17630235	0	17630235	downstream_gene_variant	1	NR	7e-11	10.1549		NA		NR [NR]	N
37	rs10774625	12	112591686	rs17630235	2022-07-20	35285134	Temprano-Sagrera G	2022-03-14	J Thromb Haemost	www.ncbi.nlm.nih.gov/pubmed/35285134	Multi-phenotype analyses of hemostatic traits with cardiovascular events reveal novel genetic associations.	Fibrinogen levels or factor VII levels or factor XI levels or tissue plasminogen activator levels (pleiotropy)	120246 European ancestry individuals with fibrinogen measurements 27495 European or African American individuals with factor VII measurements 16169 European ancestry individuals with factor XI measurements 26929 European ancestry individuals with tPA measurements	NA	12q24.13		TRAFD1 - HECTD4	ENSG00000135148	ENSG00000173064		278	6306	rs17630235-?	rs17630235	0	17630235	downstream_gene_variant	1	NR	5e-11	10.301		NA		NR [NR]	N
37	rs10774625	12	112591686	rs17630235	2022-07-20	35285134	Temprano-Sagrera G	2022-03-14	J Thromb Haemost	www.ncbi.nlm.nih.gov/pubmed/35285134	Multi-phenotype analyses of hemostatic traits with cardiovascular events reveal novel genetic associations.	Venous thromboembolism or fibrinogen levels (pleiotropy)	120246 European ancestry individuals with measurements 30234 European or African American VTE cases 172122 European or African American VTE controls	NA	12q24.13		TRAFD1 - HECTD4	ENSG00000135148	ENSG00000173064		278	6306	rs17630235-?	rs17630235	0	17630235	downstream_gene_variant	1	NR	4e-15	14.3979		NA		NR [NR]	N
37	rs10774625	12	112591686	rs17630235	2022-08-24	35762941	Plotnikov D	2022-06-01	Invest Ophthalmol Vis Sci	www.ncbi.nlm.nih.gov/pubmed/35762941	High Blood Pressure and Intraocular Pressure: A Mendelian Randomization Study.	Systolic blood pressure	526001 European ancestry individuals	NA	12q24.13		TRAFD1 - HECTD4	ENSG00000135148	ENSG00000173064		278	6306	rs17630235-A	rs17630235	0	17630235	downstream_gene_variant	1	NR	8e-38	37.0969		0.4799	[0.41-0.55] unit increase	NR [NR] (imputed)	N
37	rs10774625	12	112591686	rs17630235	2023-03-22	35964923	Timoteo VJ	2022-08-11	J Nutr Biochem	www.ncbi.nlm.nih.gov/pubmed/35964923	Common and Ethnic-Specific Genetic Determinants of Hemoglobin Concentration between Taiwanese Han Chinese and European Whites: Findings from Comparative Two-Stage Genome-Wide Association Studies.	Hemoglobin concentration	46904 European ancestry males	80.822 European ancestry males	12q24.13		TRAFD1 - HECTD4	ENSG00000135148	ENSG00000173064		278	6306	rs17630235-A	rs17630235	0	17630235	downstream_gene_variant	1	0.409	4e-43	42.3979		0.05219	unit increase	NR [347791]	N
37	rs10774625	12	112591686	rs17630235	2023-03-22	35964923	Timoteo VJ	2022-08-11	J Nutr Biochem	www.ncbi.nlm.nih.gov/pubmed/35964923	Common and Ethnic-Specific Genetic Determinants of Hemoglobin Concentration between Taiwanese Han Chinese and European Whites: Findings from Comparative Two-Stage Genome-Wide Association Studies.	Hemoglobin concentration	52141 European ancestry females	89.584 European ancestry females	12q24.13		TRAFD1 - HECTD4	ENSG00000135148	ENSG00000173064		278	6306	rs17630235-A	rs17630235	0	17630235	downstream_gene_variant	1	0.4103	2e-50	49.699		0.05012	unit increase	NR [347791]	N
37	rs10774625	12	112610714	rs11066188	2019-02-28	27736895	Franceschini N	2016-10-13	PLoS One	www.ncbi.nlm.nih.gov/pubmed/27736895	Variant Discovery and Fine Mapping of Genetic Loci Associated with Blood Pressure Traits in Hispanics and African Americans.	Diastolic blood pressure	19706 Hispanic individuals 18744 African American individuals	NA	12q24.13	HECTD4	HECTD4			ENSG00000173064	NA	NA	rs11066188-A	rs11066188	0	11066188	intron_variant	0	0.26	1e-07	7	(Hispanic)	0.7	[0.45-0.95] unit increase	Illumina [up to 196725]	N
37	rs10774625	12	112610714	rs11066188	2019-09-11	26546613	Gutierrez-Achury J	2016-01-01	Hum Mol Genet	www.ncbi.nlm.nih.gov/pubmed/26546613	Functional implications of disease-specific variants in loci jointly associated with coeliac disease and rheumatoid arthritis.	Celiac disease and Rheumatoid arthritis	371 South Asian ancestry celiac disease cases 3138 European ancestry celiac disease cases 4418 European ancestry rheumatoid arthritis cases 509 South Asian ancestry celiac disease controls 2473 European ancestry celiac disease controls 3300 European ancestry rheumatoid arthritis controls 8872 celiac disease cases 9401 rheumatoid arthritis cases 4845 celiac disease controls 9627 rheumatoid arthritis controls	NA	12q24.13	SH2B3. HECTD4	HECTD4			ENSG00000173064	NA	NA	rs11066188-?	rs11066188	0	11066188	intron_variant	0	NR	9e-10	9.04576		1.09		Illumina [109572]	N
37	rs10774625	12	112610714	rs11066188	2021-08-13	34128465	Liu Y	2021-06-15	Elife	www.ncbi.nlm.nih.gov/pubmed/34128465	Genetic architecture of 11 organ traits derived from abdominal MRI using deep learning.	Spleen volume	32860 European ancestry individuals	NA	12q24.13	TRAFD1	HECTD4			ENSG00000173064	NA	NA	rs11066188-?	rs11066188	0	11066188	intron_variant	0	NR	1e-59	59	(conditional)	0.115	NR L increase	Affymetrix [9390170] (imputed)	N
37	rs10774625	12	112610714	rs11066188	2022-11-29	36376295	Levin MG	2022-11-14	Nat Commun	www.ncbi.nlm.nih.gov/pubmed/36376295	Genome-wide association and multi-trait analyses characterize the common genetic architecture of heart failure.	Heart failure	5791 African ancestry cases 20883 African ancestry controls 1170 admixed ancestry cases 13217 admixed ancestry controls 12665 East Asian ancestry cases 245263 East Asian ancestry controls 95524 European ancestry cases 1270968 European ancestry controls	48.886 European ancestry cases. 279.185 European ancestry controls	12q24.13		HECTD4			ENSG00000173064	NA	NA	rs11066188-G	rs11066188	0	11066188	intron_variant	0	0.4012	4e-12	11.3979		0.0313027	[0.022-0.04] unit decrease	Affymetrix. Illumina [19309419] (imputed)	N
37	rs10774625	12	112610714	rs11066188	2022-07-20	35285134	Temprano-Sagrera G	2022-03-14	J Thromb Haemost	www.ncbi.nlm.nih.gov/pubmed/35285134	Multi-phenotype analyses of hemostatic traits with cardiovascular events reveal novel genetic associations.	Ischemic stroke or factor VII levels (pleiotropy)	27495 European or African American individuals with measurements 60341 European African American East Asian South Asian mixed Asian or Latin American ischemic stroke cases 454450 European African American East Asian South Asian mixed Asian or Latin American ischemic stroke controls	NA	12q24.13		HECTD4			ENSG00000173064	NA	NA	rs11066188-?	rs11066188	0	11066188	intron_variant	0	NR	7e-13	12.1549		NA		NR [NR]	N
37	rs10774625	12	112610714	rs11066188	2022-07-20	35285134	Temprano-Sagrera G	2022-03-14	J Thromb Haemost	www.ncbi.nlm.nih.gov/pubmed/35285134	Multi-phenotype analyses of hemostatic traits with cardiovascular events reveal novel genetic associations.	Ischemic stroke or factor VIII levels (pleiotropy)	32610 European African American East Asian South Asian or Hispanic individuals with measurements 60341 European African American East Asian South Asian mixed Asian or Latin American ischemic stroke cases 454450 European African American East Asian South Asian mixed Asian or Latin American ischemic stroke controls	NA	12q24.13		HECTD4			ENSG00000173064	NA	NA	rs11066188-?	rs11066188	0	11066188	intron_variant	0	NR	5e-13	12.301		NA		NR [NR]	N
37	rs10774625	12	112610714	rs11066188	2022-07-20	35285134	Temprano-Sagrera G	2022-03-14	J Thromb Haemost	www.ncbi.nlm.nih.gov/pubmed/35285134	Multi-phenotype analyses of hemostatic traits with cardiovascular events reveal novel genetic associations.	Ischemic stroke or tissue plasminogen activator levels (pleiotropy)	60341 European African American East Asian South Asian mixed Asian or Latin American ischemic stroke cases 454450 European African American East Asian South Asian mixed Asian or Latin American ischemic stroke controls 26929 European ancestry individuals with measurements	NA	12q24.13		HECTD4			ENSG00000173064	NA	NA	rs11066188-?	rs11066188	0	11066188	intron_variant	0	NR	5e-13	12.301		NA		NR [NR]	N
37	rs10774625	12	112610714	rs11066188	2022-07-20	35285134	Temprano-Sagrera G	2022-03-14	J Thromb Haemost	www.ncbi.nlm.nih.gov/pubmed/35285134	Multi-phenotype analyses of hemostatic traits with cardiovascular events reveal novel genetic associations.	Ischemic stroke or plasminogen activator inhibitor 1 levels (pleiotropy)	60341 European African American East Asian South Asian mixed Asian or Latin American ischemic stroke cases 454450 European African American East Asian South Asian mixed Asian or Latin American ischemic stroke controls 19599 European ancestry individuals with measurements	NA	12q24.13		HECTD4			ENSG00000173064	NA	NA	rs11066188-?	rs11066188	0	11066188	intron_variant	0	NR	7e-13	12.1549		NA		NR [NR]	N
37	rs10774625	12	112610714	rs11066188	2022-07-20	35285134	Temprano-Sagrera G	2022-03-14	J Thromb Haemost	www.ncbi.nlm.nih.gov/pubmed/35285134	Multi-phenotype analyses of hemostatic traits with cardiovascular events reveal novel genetic associations.	Ischemic stroke or von Willebrand factor levels (pleiotropy)	60341 European African American East Asian South Asian mixed Asian or Latin American ischemic stroke cases 454450 European African American East Asian South Asian mixed Asian or Latin American ischemic stroke controls 46354 European African American or Hispanic individuals with measurements	NA	12q24.13		HECTD4			ENSG00000173064	NA	NA	rs11066188-?	rs11066188	0	11066188	intron_variant	0	NR	2e-14	13.699		NA		NR [NR]	N
37	rs10774625	12	112610714	rs11066188	2022-07-20	35285134	Temprano-Sagrera G	2022-03-14	J Thromb Haemost	www.ncbi.nlm.nih.gov/pubmed/35285134	Multi-phenotype analyses of hemostatic traits with cardiovascular events reveal novel genetic associations.	Ischemic stroke or factor XI levels (pleiotropy)	16169 European ancestry individuals with measurements 60341 European African American East Asian South Asian mixed Asian or Latin American ischemic stroke cases 454450 European African American East Asian South Asian mixed Asian or Latin American ischemic stroke controls	NA	12q24.13		HECTD4			ENSG00000173064	NA	NA	rs11066188-?	rs11066188	0	11066188	intron_variant	0	NR	2e-13	12.699		NA		NR [NR]	N
37	rs10774625	12	112610714	rs11066188	2022-07-20	35285134	Temprano-Sagrera G	2022-03-14	J Thromb Haemost	www.ncbi.nlm.nih.gov/pubmed/35285134	Multi-phenotype analyses of hemostatic traits with cardiovascular events reveal novel genetic associations.	Ischemic stroke or fibrinogen levels (pleiotropy)	120246 European ancestry individuals with measurements 60341 European African American East Asian South Asian mixed Asian or Latin American ischemic stroke cases 454450 European African American East Asian South Asian mixed Asian or Latin American ischemic stroke controls	NA	12q24.13		HECTD4			ENSG00000173064	NA	NA	rs11066188-?	rs11066188	0	11066188	intron_variant	0	NR	8e-23	22.0969		NA		NR [NR]	N
37	rs10774625	12	112610714	rs11066188	2023-05-10	34734193	Sun D	2020-10-31	HGG Adv	www.ncbi.nlm.nih.gov/pubmed/34734193	Multi-Ancestry Genome-wide Association Study Accounting for Gene-Psychosocial Factor Interactions Identifies Novel Loci for Blood Pressure Traits.	Diastolic blood pressure x depressive symptoms interaction (2df test)	14597 African American individuals 43335 European ancestry individuals 2592 Asian ancestry individuals 7926 Hispanic individuals	3.070 African American individuals. 42.700 European ancestry individuals. 3.458 East Asian ancestry individuals. 11.818 Hispanic individuals	12q24.13		HECTD4			ENSG00000173064	NA	NA	rs11066188-?	rs11066188	0	11066188	intron_variant	0	NR	9e-13	12.0458		NA		Affymetrix. Illumina [NR] (imputed)	N
37	rs10774625	12	112610714	rs11066188	2022-12-12	36376304	Koskeridis F	2022-11-14	Nat Commun	www.ncbi.nlm.nih.gov/pubmed/36376304	Pleiotropic genetic architecture and novel loci for C-reactive protein levels.	Body mass index (MTAG)	694649 European ancestry individuals	NA	12q24.13		HECTD4			ENSG00000173064	NA	NA	rs11066188-A	rs11066188	0	11066188	intron_variant	0	NR	5e-13	12.301		0.01195	[0.0087-0.0152] unit decrease	NR [6206408] (imputed)	N
37	rs642536	12	112661263	rs7956202	2018-09-17	29844566	Davies G	2018-05-29	Nat Commun	www.ncbi.nlm.nih.gov/pubmed/29844566	Study of 300.486 individuals identifies 148 independent genetic loci influencing general cognitive function.	Reaction time	330069 European ancestry individuals	NA	12q24.13	NR	HECTD4			ENSG00000173064	NA	NA	rs7956202-?	rs7956202	0	7956202	intron_variant	0	NR	5e-08	7.30103		0.010022	[0.0064-0.0136] unit decrease	Affymetrix [805426] (imputed)	N
37	rs847892	12	112667675	rs1005902	2018-09-07	27618448	Liu C	2016-10-01	Nat Genet	www.ncbi.nlm.nih.gov/pubmed/27618448	Meta-analysis identifies common and rare variants influencing blood pressure and overlapping with metabolic trait loci.	Mean arterial pressure	120473 European ancestry individuals 21503 African American individuals 4586 Hispanic individuals	NA	12q24.13	C12orf51	HECTD4			ENSG00000173064	NA	NA	rs1005902-G	rs1005902	0	1005902	stop_gained	0	0.35823	2e-10	9.69897		0.323797	[0.22-0.42] unit decrease	Illumina [247039]	N
37	rs10774625	12	112684221	rs7953257	2018-08-29	29912962	Feitosa MF	2018-06-18	PLoS One	www.ncbi.nlm.nih.gov/pubmed/29912962	Novel genetic associations for blood pressure identified via gene-alcohol interaction in up to 570K individuals across multiple ancestries.	Diastolic blood pressure x alcohol consumption (light vs heavy) interaction (2df test)	12758 European ancestry heavy drinkers 1326 African American or Afro-Caribbean heavy drinkers 648 Asian ancestry heavy drinkers 364 Hispanic or Latin American heavy drinkers 43947 European ancestry light drinkers 8239 African American or Afro-Caribbean light drinkers 1141 Asian ancestry light drinkers 4448 Hispanic or Latin American light drinkers	42.079 European ancestry heavy drinkers. 217 African American or Afro-Caribbean heavy drinkers. 282.294 Asian ancestry heavy drinkers. 124 Hispanic ancestry heavy drinkers. 74.757 European ancestry light drinkers. 845 African American light drinkers. 24.129 Asian ancestry light drinkers. 411 Hispanic light drinkers	12q24.13	HECTD4	HECTD4			ENSG00000173064	NA	NA	rs7953257-A	rs7953257	0	7953257	intron_variant	0	0.45	8e-19	18.0969	(EA)	NA		Affymetrix. Illumina [up to 39321347] (imputed)	N
37	rs10774625	12	112684221	rs7953257	2018-10-18	29912962	Feitosa MF	2018-06-18	PLoS One	www.ncbi.nlm.nih.gov/pubmed/29912962	Novel genetic associations for blood pressure identified via gene-alcohol interaction in up to 570K individuals across multiple ancestries.	Systolic blood pressure x alcohol consumption interaction (2df test)	63608 European ancestry drinkers 10193 African American or Afro-Caribbean heavy drinkers 2441 Asian ancestry drinkers 5084 Hispanic or Latin American drinkers 27494 European ancestry non-drinkers 11224 African American or Afro-Caribbean non-drinkers 9924 Asian ancestry non-drinkers 3387 Hispanic or Latin American non-drinkers	238.002 European ancestry drinkers. 2.280 African American drinkers. 54.081 Asian ancestry drinkers. 6.452 Hispanic drinkers. 43.316 European ancestry non-drinkers. 2.761 African American non-drinkers. 86.945 Asian ancestry non-drinkers. 6.925 Hispanic non-drinkers	12q24.13	HECTD4	HECTD4			ENSG00000173064	NA	NA	rs7953257-A	rs7953257	0	7953257	intron_variant	0	0.4	4e-20	19.3979	(AA. EA)	NA		Affymetrix. Illumina [up to 39321347] (imputed)	N
37	rs10774625	12	112684221	rs7953257	2018-08-29	29912962	Feitosa MF	2018-06-18	PLoS One	www.ncbi.nlm.nih.gov/pubmed/29912962	Novel genetic associations for blood pressure identified via gene-alcohol interaction in up to 570K individuals across multiple ancestries.	Mean arterial pressure x alcohol consumption interaction (2df test)	91110 European ancestry drinkers and non-drinkers 21416 African American or Afro-Caribbean drinkers and non-drinkers 12365 Asian ancestry drinkers and non-drinkers 8470 Hispanic or Latin American drinkers and non-drinkers	237.996 European ancestry drinkers. 2.280 African American drinkers. 54.080 Asian ancestry drinkers. 6.448 Hispanic drinkers. 43.315 European ancestry non-drinkers. 2.761 African ancestry non-drinkers. 86.943 Asian ancestry non-drinkers. 6.923 Hispanic non-drinkers	12q24.13	HECTD4	HECTD4			ENSG00000173064	NA	NA	rs7953257-A	rs7953257	0	7953257	intron_variant	0	0.4	3e-10	9.52288	(AA. EA)	NA		Affymetrix. Illumina [up to 39321347] (imputed)	N
37	rs10774625	12	112684221	rs7953257	2018-08-29	29912962	Feitosa MF	2018-06-18	PLoS One	www.ncbi.nlm.nih.gov/pubmed/29912962	Novel genetic associations for blood pressure identified via gene-alcohol interaction in up to 570K individuals across multiple ancestries.	Mean arterial pressure x alcohol consumption interaction (2df test)	91110 European ancestry drinkers and non-drinkers 21416 African American or Afro-Caribbean drinkers and non-drinkers 12365 Asian ancestry drinkers and non-drinkers 8470 Hispanic or Latin American drinkers and non-drinkers	237.996 European ancestry drinkers. 2.280 African American drinkers. 54.080 Asian ancestry drinkers. 6.448 Hispanic drinkers. 43.315 European ancestry non-drinkers. 2.761 African ancestry non-drinkers. 86.943 Asian ancestry non-drinkers. 6.923 Hispanic non-drinkers	12q24.13	HECTD4	HECTD4			ENSG00000173064	NA	NA	rs7953257-A	rs7953257	0	7953257	intron_variant	0	0.44	4e-09	8.39794	(EA)	NA		Affymetrix. Illumina [up to 39321347] (imputed)	N
37	rs10774625	12	112684221	rs7953257	2018-08-29	29912962	Feitosa MF	2018-06-18	PLoS One	www.ncbi.nlm.nih.gov/pubmed/29912962	Novel genetic associations for blood pressure identified via gene-alcohol interaction in up to 570K individuals across multiple ancestries.	Diastolic blood pressure x alcohol consumption interaction (2df test)	63607 European ancestry drinkers 10193 African American or Afro-Caribbean drinkers 2441 Asian ancestry drinkers 5084 Hispanic or Latin American drinkers 27492 European ancestry non-drinkers 11223 African American or Afro-Caribbean non-drinkers 9924 Asian ancestry non-drinkers 3387 Hispanic or Latin American non-drinkers	238.058 European ancestry drinkers. 2.280 African American drinkers. 54.081 Asian ancestry drinkers. 6.448 Hispanic drinkers. 43.318 European ancestry non-drinkers. 2.761 African American non-drinkers. 86.943 Asian ancestry non-drinkers. 6.923 Hispanic non-drinkers	12q24.13	HECTD4	HECTD4			ENSG00000173064	NA	NA	rs7953257-A	rs7953257	0	7953257	intron_variant	0	0.44	1e-37	37	(EA)	NA		Affymetrix. Illumina [up to 39321347] (imputed)	N
37	rs10774625	12	112684221	rs7953257	2018-08-29	29912962	Feitosa MF	2018-06-18	PLoS One	www.ncbi.nlm.nih.gov/pubmed/29912962	Novel genetic associations for blood pressure identified via gene-alcohol interaction in up to 570K individuals across multiple ancestries.	Diastolic blood pressure x alcohol consumption interaction (2df test)	63607 European ancestry drinkers 10193 African American or Afro-Caribbean drinkers 2441 Asian ancestry drinkers 5084 Hispanic or Latin American drinkers 27492 European ancestry non-drinkers 11223 African American or Afro-Caribbean non-drinkers 9924 Asian ancestry non-drinkers 3387 Hispanic or Latin American non-drinkers	238.058 European ancestry drinkers. 2.280 African American drinkers. 54.081 Asian ancestry drinkers. 6.448 Hispanic drinkers. 43.318 European ancestry non-drinkers. 2.761 African American non-drinkers. 86.943 Asian ancestry non-drinkers. 6.923 Hispanic non-drinkers	12q24.13	HECTD4	HECTD4			ENSG00000173064	NA	NA	rs7953257-A	rs7953257	0	7953257	intron_variant	0	0.4	5e-39	38.301	(AA. EA)	NA		Affymetrix. Illumina [up to 39321347] (imputed)	N
37	rs10774625	12	112684221	rs7953257	2017-08-04	27989323	Ahola-Olli AV	2016-12-13	Am J Hum Genet	www.ncbi.nlm.nih.gov/pubmed/27989323	Genome-wide Association Study Identifies 27 Loci Influencing Concentrations of Circulating Cytokines and Growth Factors.	Interferon gamma-induced protein 10 levels	3685 Finnish ancestry individuals	NA	12q24.13	NR	HECTD4			ENSG00000173064	NA	NA	rs7953257-T	rs7953257	0	7953257	intron_variant	0	NR	5e-06	5.30103		0.1088	[0.062-0.156] SD units decrease	NR [10700000] (imputed)	N
37	rs10774625	12	112684221	rs7953257	2021-08-13	34128465	Liu Y	2021-06-15	Elife	www.ncbi.nlm.nih.gov/pubmed/34128465	Genetic architecture of 11 organ traits derived from abdominal MRI using deep learning.	Spleen volume	32860 European ancestry individuals	NA	12q24.13	TRAFD1	HECTD4			ENSG00000173064	NA	NA	rs7953257-?	rs7953257	0	7953257	intron_variant	0	NR	2e-58	57.699	(conditional)	0.116	NR L decrease	Affymetrix [9390170] (imputed)	N
37	rs10774625	12	112684221	rs7953257	2022-07-20	35285134	Temprano-Sagrera G	2022-03-14	J Thromb Haemost	www.ncbi.nlm.nih.gov/pubmed/35285134	Multi-phenotype analyses of hemostatic traits with cardiovascular events reveal novel genetic associations.	Coronary artery disease or fibrinogen levels (pleiotropy)	172122 European South Asian or East Asian CAD cases 566864 European South Asian or East Asian CAD controls 120246 European ancestry individuals with measurements	NA	12q24.13		HECTD4			ENSG00000173064	NA	NA	rs7953257-?	rs7953257	0	7953257	intron_variant	0	NR	9e-27	26.0458		NA		NR [NR]	N
37	rs847892	12	112699540	rs2285810	2017-02-25	27286809	Ligthart S	2016-06-10	BMC Genomics	www.ncbi.nlm.nih.gov/pubmed/27286809	Bivariate genome-wide association study identifies novel pleiotropic loci for lipids and inflammation.	C-reactive protein levels or LDL-cholesterol levels (pleiotropy)	65000 individuals (C-reactive protein) 95454 individuals (LDL-cholesterol)	NA	12q24.13	C12orf51	HECTD4			ENSG00000173064	NA	NA	rs2285810-T	rs2285810	0	2285810	non_coding_transcript_exon_variant	0	NR	8e-09	8.09691		NA		NR [2501749] (imputed)	N
37	rs847892	12	112771063	rs10850031	2018-09-17	29844566	Davies G	2018-05-29	Nat Commun	www.ncbi.nlm.nih.gov/pubmed/29844566	Study of 300.486 individuals identifies 148 independent genetic loci influencing general cognitive function.	Reaction time	330069 European ancestry individuals	NA	12q24.13	HECTD4	HECTD4			ENSG00000173064	NA	NA	rs10850031-?	rs10850031	0	10850031	intron_variant	0	NR	8e-10	9.09691		0.011109	[0.0076-0.0147] unit decrease	Affymetrix [805426] (imputed)	N
37	rs642536	12	112813415	rs7959696	2021-08-24	34021172	Christakoudi S	2021-05-21	Sci Rep	www.ncbi.nlm.nih.gov/pubmed/34021172	GWAS of allometric body-shape indices in UK Biobank identifies loci suggesting associations with morphogenesis. organogenesis. adrenal cell renewal and cancer.	Hip circumference adjusted for BMI	219872 British ancestry women	NA	12q24.13	HECTD4	HECTD4			ENSG00000173064	NA	NA	rs7959696-C	rs7959696	0	7959696	intron_variant	0	NR	4e-10	9.39794		0.0233076	[0.016-0.031] unit increase	Affymetrix [321016] (imputed)	N
37	rs10774625	12	112817521	rs10850034	2017-08-04	27989323	Ahola-Olli AV	2016-12-13	Am J Hum Genet	www.ncbi.nlm.nih.gov/pubmed/27989323	Genome-wide Association Study Identifies 27 Loci Influencing Concentrations of Circulating Cytokines and Growth Factors.	Interferon gamma-induced protein 10 levels	3685 Finnish ancestry individuals	NA	12q24.13	NR	HECTD4			ENSG00000173064	NA	NA	rs10850034-T	rs10850034	0	10850034	intron_variant	0	NR	9e-06	5.04576		0.1055	[0.059-0.152] SD units decrease	NR [10700000] (imputed)	N
37	rs847892	12	112835334	rs10850036	2021-08-24	34021172	Christakoudi S	2021-05-21	Sci Rep	www.ncbi.nlm.nih.gov/pubmed/34021172	GWAS of allometric body-shape indices in UK Biobank identifies loci suggesting associations with morphogenesis. organogenesis. adrenal cell renewal and cancer.	Hip circumference adjusted for BMI	219872 British ancestry women	NA	12q24.13	RPL6	HECTD4 - RPL6	ENSG00000173064	ENSG00000089009		15091	7659	rs10850036-C	rs10850036	0	10850036	intergenic_variant	1	NR	4e-08	7.39794		0.0172241	[0.011-0.023] unit increase	Affymetrix [321016] (imputed)	N
37	rs10774625	12	112840766	rs11066283	2021-03-22	32171239	Hodonsky CJ	2020-03-14	BMC Genomics	www.ncbi.nlm.nih.gov/pubmed/32171239	Ancestry-specific associations identified in genome-wide combined-phenotype study of red blood cell traits emphasize benefits of diversity in genomics.	Hemoglobin concentration	16186 African American individuals 20692 Hispanic or Latin American individuals 29379 European ancestry individuals 630 Asian ancestry individuals 601 Native American ancestry individuals 381 individuals	NA	12q24.13		HECTD4 - RPL6	ENSG00000173064	ENSG00000089009		20523	2227	rs11066283-?	rs11066283	0	11066283	downstream_gene_variant	1	0.353	6e-14	13.2218		0.0513	[0.038-0.065] unit increase	Affymetrix. Illumina [21000000] (imputed)	N
37	rs10774625	12	112840766	rs11066283	2021-03-22	32171239	Hodonsky CJ	2020-03-14	BMC Genomics	www.ncbi.nlm.nih.gov/pubmed/32171239	Ancestry-specific associations identified in genome-wide combined-phenotype study of red blood cell traits emphasize benefits of diversity in genomics.	Hematocrit	16184 African American individuals 20704 Hispanic or Latin American individuals 29383 European ancestry individuals 631 Asian ancestry individuals 601 Native American ancestry individuals 381 individuals	NA	12q24.13		HECTD4 - RPL6	ENSG00000173064	ENSG00000089009		20523	2227	rs11066283-?	rs11066283	0	11066283	downstream_gene_variant	1	0.353	1e-10	10		0.1289	[0.09-0.168] unit increase	Affymetrix. Illumina [21000000] (imputed)	N
37	rs10774625	12	112840766	rs11066283	2021-03-22	32171239	Hodonsky CJ	2020-03-14	BMC Genomics	www.ncbi.nlm.nih.gov/pubmed/32171239	Ancestry-specific associations identified in genome-wide combined-phenotype study of red blood cell traits emphasize benefits of diversity in genomics.	Hemoglobin concentration	29379 European ancestry individuals	NA	12q24.13		HECTD4 - RPL6	ENSG00000173064	ENSG00000089009		20523	2227	rs11066283-?	rs11066283	0	11066283	downstream_gene_variant	1	0.5518	4e-13	12.3979		0.0598	[0.044-0.076] unit increase	Affymetrix. Illumina [21000000] (imputed)	N
37	rs10774625	12	112840766	rs11066283	2021-03-22	32171239	Hodonsky CJ	2020-03-14	BMC Genomics	www.ncbi.nlm.nih.gov/pubmed/32171239	Ancestry-specific associations identified in genome-wide combined-phenotype study of red blood cell traits emphasize benefits of diversity in genomics.	Red blood cell count	8679 African American individuals 17412 Hispanic or Latin American individuals 14690 European ancestry individuals 127 Asian ancestry individuals 20 Native American ancestry individuals 382 individuals	NA	12q24.13		HECTD4 - RPL6	ENSG00000173064	ENSG00000089009		20523	2227	rs11066283-?	rs11066283	0	11066283	downstream_gene_variant	1	0.353	9e-06	5.04576		0.015	[0.0083-0.0217] unit increase	Affymetrix. Illumina [21000000] (imputed)	N
37	rs10774625	12	112840766	rs11066283	2021-03-22	32171239	Hodonsky CJ	2020-03-14	BMC Genomics	www.ncbi.nlm.nih.gov/pubmed/32171239	Ancestry-specific associations identified in genome-wide combined-phenotype study of red blood cell traits emphasize benefits of diversity in genomics.	Hematocrit	29383 European ancestry individuals	NA	12q24.13		HECTD4 - RPL6	ENSG00000173064	ENSG00000089009		20523	2227	rs11066283-?	rs11066283	0	11066283	downstream_gene_variant	1	0.5518	7e-11	10.1549		0.1592	[0.11-0.21] unit increase	Affymetrix. Illumina [21000000] (imputed)	N
37	rs10774625	12	112840766	rs11066283	2017-12-01	28928442	Tian C	2017-09-19	Nat Commun	www.ncbi.nlm.nih.gov/pubmed/28928442	Genome-wide association and HLA region fine-mapping studies identify susceptibility loci for multiple common infections.	Tonsillectomy	60098 European ancestry cases 113323 European ancestry controls	NA	12q24.13	NR	HECTD4 - RPL6	ENSG00000173064	ENSG00000089009		20523	2227	rs11066283-?	rs11066283	0	11066283	downstream_gene_variant	1	NR	2e-08	7.69897		0.0488	[0.032-0.066] unit increase	Illumina [at least 560000] (imputed)	N
37	rs10774625	12	112840766	rs11066283	2022-07-20	35285134	Temprano-Sagrera G	2022-03-14	J Thromb Haemost	www.ncbi.nlm.nih.gov/pubmed/35285134	Multi-phenotype analyses of hemostatic traits with cardiovascular events reveal novel genetic associations.	Fibrinogen levels or factor VII levels (pleiotropy)	120246 European ancestry individuals with fibrinogen measurements 27495 European or African American individuals with factor VII measurements	NA	12q24.13		HECTD4 - RPL6	ENSG00000173064	ENSG00000089009		20523	2227	rs11066283-?	rs11066283	0	11066283	downstream_gene_variant	1	NR	5e-12	11.301		NA		NR [NR]	N
37	rs642536	12	112842275	rs11066284	2019-01-30	30531825	Morgan MD	2018-12-10	Nat Commun	www.ncbi.nlm.nih.gov/pubmed/30531825	Genome-wide study of hair colour in UK Biobank explains most of the SNV heritability.	Blond vs. brown/black hair color	39397 British ancestry blond hair individuals 283920 British ancestry brown or black hair individuals	NA	12q24.13	RPL6	HECTD4 - RPL6	ENSG00000173064	ENSG00000089009		22032	718	rs11066284-A	rs11066284	0	11066284	intergenic_variant	1	0.1713	4e-08	7.39794		1.058	NR	Affymetrix [9154080] (imputed)	N
37	rs847892	12	112849899	rs7300285	2021-08-20	33667223	Lesseur C	2021-03-05	PLoS Genet	www.ncbi.nlm.nih.gov/pubmed/33667223	Genome-wide association meta-analysis identifies pleiotropic risk loci for aerodigestive squamous cell cancers.	Aerodigestive squamous cell cancer (pleiotropy)	7426 European ancestry lung squamous cell carcinoma cases 5452 European ancestry oral and oropharynx squamous cell carcinoma cases 693 European ancestry laryngeal squamous cell carcinoma cases 316 European ancestry esophageal squamous cell carcinoma cases 61961 European ancestry controls	NA	12q24.13	NR	RPL6			ENSG00000089009	NA	NA	rs7300285-A	rs7300285	0	7300285	intron_variant	0	0.37	3e-06	5.52288		1.08	[1.04-1.12]	Illumina [8468885] (imputed)	N
37	rs10774625	12	112871372	rs11066301	2020-09-21	32888493	Chen MH	2020-09-01	Cell	www.ncbi.nlm.nih.gov/pubmed/32888493	Trans-ethnic and Ancestry-Specific Blood-Cell Genetics in 746.667 Individuals from 5 Global Populations.	Eosinophil counts	583850 African American or Afro-Caribbean African ancestry European ancestry East Asian ancestry Hispanic or Latin American and South Asian ancestry individuals	NA	12q24.13	NR	PTPN11			ENSG00000179295	NA	NA	rs11066301-G	rs11066301	0	11066301	intron_variant	0	0.409586	2E-344	343.699		NA		Affymetrix. Illumina [19872809] (imputed)	N
37	rs10774625	12	112871372	rs11066301	2019-08-21	31285632	Klarin D	2019-07-08	Nat Med	www.ncbi.nlm.nih.gov/pubmed/31285632	Genome-wide association study of peripheral artery disease in the Million Veteran Program.	Peripheral artery disease	24009 European ancestry cases 150983 European ancestry controls 5373 African ancestry cases 42485 African ancestry controls 1925 Hispanic cases 18285 Hispanic controls	5.117 European ancestry cases. 389.291 European ancestry controls	12q24.13	PTPN11	PTPN11			ENSG00000179295	NA	NA	rs11066301-G	rs11066301	0	11066301	intron_variant	0	0.4109	3e-11	10.5229		1.06	[1.04-1.08]	Affymetrix [at least 20323458] (imputed)	N
37	rs10774625	12	112871372	rs11066301	2019-03-11	30573655	Acosta-Herrera M	2018-12-20	Ann Rheum Dis	www.ncbi.nlm.nih.gov/pubmed/30573655	Genome-wide meta-analysis reveals shared new loci in systemic seropositive rheumatic diseases.	Systemic seropositive rheumatic diseases (Systemic sclerosis or systemic lupus erythematosus or rheumatoid arthritis or idiopathic inflammatory myopathies)	up to 4595 European ancestry rheumatoid arthritis cases up to 3154 European ancestry systemic lupus erythematosus cases up to 2281 European ancestry systemic sclerosis cases up to 1674 European ancestry idiopathic inflammatory myopathy cases 19704 European ancestry controls	NA	12q24.13	PTPN11	PTPN11			ENSG00000179295	NA	NA	rs11066301-T	rs11066301	0	11066301	intron_variant	0	NR	4e-08	7.39794		1.11	[1.07-1.15]	Illumina [6450125] (imputed)	N
37	rs10774625	12	112871372	rs11066301	2009-10-30	19820697	Soranzo N	2009-10-11	Nat Genet	www.ncbi.nlm.nih.gov/pubmed/19820697	A genome-wide meta-analysis identifies 22 loci associated with eight hematological parameters in the HaemGen consortium.	Hematological parameters	4627 European ancestry individuals	9.316 European ancestry individuals	12q24.13	PTPN11	PTPN11			ENSG00000179295	NA	NA	rs11066301-G	rs11066301	0	11066301	intron_variant	0	NR	8e-12	11.0969	(PLT)	4.65	[3.32-5.98] 10^9/l increase	Affymetrix. Illumina [~ 2110000] (imputed)	N
37	rs10774625	12	112871372	rs11066301	2019-07-01	31217584	Wojcik GL	2019-06-19	Nature	www.ncbi.nlm.nih.gov/pubmed/31217584	Genetic analyses of diverse populations improves discovery for complex traits.	Platelet count	8850 African American individuals 18949 Hispanic/Latino individuals 541 Asian ancestry individuals 603 Native American ancestry individuals 385 individuals	NA	12q24.13	NR	PTPN11			ENSG00000179295	NA	NA	rs11066301-?	rs11066301	0	11066301	intron_variant	0	NR	7e-06	5.1549		3.03169	[1.71-4.35] unit increase	Illumina [30743395] (imputed)	N
37	rs10774625	12	112871372	rs11066301	2018-09-07	27618448	Liu C	2016-10-01	Nat Genet	www.ncbi.nlm.nih.gov/pubmed/27618448	Meta-analysis identifies common and rare variants influencing blood pressure and overlapping with metabolic trait loci.	Mean arterial pressure	120473 European ancestry individuals 21503 African American individuals 4586 Hispanic individuals	NA	12q24.13	PTPN11	PTPN11			ENSG00000179295	NA	NA	rs11066301-G	rs11066301	0	11066301	intron_variant	0	0.377848	8e-16	15.0969		0.424218	[0.32-0.53] unit increase	Illumina [247039]	N
37	rs10774625	12	112871372	rs11066301	2021-06-29	33462484	Sinnott-Armstrong N	2021-01-18	Nat Genet	www.ncbi.nlm.nih.gov/pubmed/33462484	Genetics of 35 blood and urine biomarkers in the UK Biobank.	Apolipoprotein A1 levels	311601 European ancestry individuals 5550 African ancestry individuals 6682 South Asian ancestry individuals	NA	12q24.13	NR	PTPN11			ENSG00000179295	NA	NA	rs11066301-G	rs11066301	0	11066301	intron_variant	0	NR	4e-09	8.39794		0.015	[0.0099-0.0201] unit decrease	Affymetrix [9000000] (imputed)	N
37	rs10774625	12	112871372	rs11066301	2021-06-29	33462484	Sinnott-Armstrong N	2021-01-18	Nat Genet	www.ncbi.nlm.nih.gov/pubmed/33462484	Genetics of 35 blood and urine biomarkers in the UK Biobank.	Serum albumin levels	313032 European ancestry individuals 5573 African ancestry individuals 6687 South Asian ancestry individuals	NA	12q24.13	NR	PTPN11			ENSG00000179295	NA	NA	rs11066301-G	rs11066301	0	11066301	intron_variant	0	NR	7e-16	15.1549		0.0206	[0.016-0.026] unit decrease	Affymetrix [9000000] (imputed)	N
37	rs10774625	12	112871372	rs11066301	2021-06-29	33462484	Sinnott-Armstrong N	2021-01-18	Nat Genet	www.ncbi.nlm.nih.gov/pubmed/33462484	Genetics of 35 blood and urine biomarkers in the UK Biobank.	Alanine aminotransferase levels	342387 European ancestry individuals 6017 African ancestry individuals 7325 South Asian ancestry individuals	NA	12q24.13	NR	PTPN11			ENSG00000179295	NA	NA	rs11066301-G	rs11066301	0	11066301	intron_variant	0	NR	6e-15	14.2218		0.0191	[0.014-0.024] unit increase	Affymetrix [9000000] (imputed)	N
37	rs10774625	12	112871372	rs11066301	2021-06-29	33462484	Sinnott-Armstrong N	2021-01-18	Nat Genet	www.ncbi.nlm.nih.gov/pubmed/33462484	Genetics of 35 blood and urine biomarkers in the UK Biobank.	Serum alkaline phosphatase levels	342535 European ancestry individuals 6019 African ancestry individuals 7337 South Asian ancestry individuals	NA	12q24.13	NR	PTPN11			ENSG00000179295	NA	NA	rs11066301-G	rs11066301	0	11066301	intron_variant	0	NR	3e-13	12.5229		0.0178	[0.013-0.023] unit increase	Affymetrix [9000000] (imputed)	N
37	rs10774625	12	112871372	rs11066301	2021-06-29	33462484	Sinnott-Armstrong N	2021-01-18	Nat Genet	www.ncbi.nlm.nih.gov/pubmed/33462484	Genetics of 35 blood and urine biomarkers in the UK Biobank.	Apolipoprotein B levels	340860 European ancestry individuals 5962 African ancestry individuals 7275 South Asian ancestry individuals	NA	12q24.13	NR	PTPN11			ENSG00000179295	NA	NA	rs11066301-G	rs11066301	0	11066301	intron_variant	0	NR	6e-10	9.22185		0.0151	[0.01-0.02] unit decrease	Affymetrix [9000000] (imputed)	N
37	rs10774625	12	112871372	rs11066301	2021-06-29	33462484	Sinnott-Armstrong N	2021-01-18	Nat Genet	www.ncbi.nlm.nih.gov/pubmed/33462484	Genetics of 35 blood and urine biomarkers in the UK Biobank.	Cystatin C levels	342399 European ancestry individuals 6015 African ancestry individuals 7338 South Asian ancestry individuals	NA	12q24.13	NR	PTPN11			ENSG00000179295	NA	NA	rs11066301-G	rs11066301	0	11066301	intron_variant	0	NR	5e-109	108.301		0.0541	[0.049-0.059] unit increase	Affymetrix [9000000] (imputed)	N
37	rs10774625	12	112871372	rs11066301	2021-06-29	33462484	Sinnott-Armstrong N	2021-01-18	Nat Genet	www.ncbi.nlm.nih.gov/pubmed/33462484	Genetics of 35 blood and urine biomarkers in the UK Biobank.	Aspartate aminotransferase levels	341246 European ancestry individuals 5982 African ancestry individuals 7313 South Asian ancestry individuals	NA	12q24.13	NR	PTPN11			ENSG00000179295	NA	NA	rs11066301-G	rs11066301	0	11066301	intron_variant	0	NR	4e-11	10.3979		0.0161	[0.011-0.021] unit increase	Affymetrix [9000000] (imputed)	N
37	rs10774625	12	112871372	rs11066301	2021-06-29	33462484	Sinnott-Armstrong N	2021-01-18	Nat Genet	www.ncbi.nlm.nih.gov/pubmed/33462484	Genetics of 35 blood and urine biomarkers in the UK Biobank.	Total cholesterol levels	342508 European ancestry individuals 6014 African ancestry individuals 7336 South Asian ancestry individuals	NA	12q24.13	NR	PTPN11			ENSG00000179295	NA	NA	rs11066301-G	rs11066301	0	11066301	intron_variant	0	NR	3e-24	23.5229		0.0248	[0.02-0.03] unit decrease	Affymetrix [9000000] (imputed)	N
37	rs10774625	12	112871372	rs11066301	2022-04-01	34899825	Jiao H	2021-11-25	Front Genet	www.ncbi.nlm.nih.gov/pubmed/34899825	Pathway Association Studies Reveal Gene Loci and Pathway Networks that Associated With Plasma Cystatin C Levels.	Cystatin C plasma levels	460858 European or unknown ancestry individuals	NA	12q24.13		PTPN11			ENSG00000179295	NA	NA	rs11066301-?	rs11066301	0	11066301	intron_variant	0	NR	2e-153	152.699		NA		Affymetrix [NR] (imputed)	N
37	rs10774625	12	112871372	rs11066301	2021-06-29	33462484	Sinnott-Armstrong N	2021-01-18	Nat Genet	www.ncbi.nlm.nih.gov/pubmed/33462484	Genetics of 35 blood and urine biomarkers in the UK Biobank.	Direct bilirubin levels	291512 European ancestry individuals 5007 African ancestry individuals 6088 South Asian ancestry individuals	NA	12q24.13	NR	PTPN11			ENSG00000179295	NA	NA	rs11066301-G	rs11066301	0	11066301	intron_variant	0	NR	3e-23	22.5229		0.0262	[0.021-0.031] unit increase	Affymetrix [9000000] (imputed)	N
37	rs10774625	12	112871372	rs11066301	2021-06-29	33462484	Sinnott-Armstrong N	2021-01-18	Nat Genet	www.ncbi.nlm.nih.gov/pubmed/33462484	Genetics of 35 blood and urine biomarkers in the UK Biobank.	High density lipoprotein cholesterol levels	313372 European ancestry individuals 5573 African ancestry individuals 6689 South Asian ancestry individuals	NA	12q24.13	NR	PTPN11			ENSG00000179295	NA	NA	rs11066301-G	rs11066301	0	11066301	intron_variant	0	NR	2e-19	18.699		0.0229	[0.018-0.028] unit decrease	Affymetrix [9000000] (imputed)	N
37	rs10774625	12	112871372	rs11066301	2021-06-29	33462484	Sinnott-Armstrong N	2021-01-18	Nat Genet	www.ncbi.nlm.nih.gov/pubmed/33462484	Genetics of 35 blood and urine biomarkers in the UK Biobank.	Glycated hemoglobin levels	327177 European ancestry individuals 4847 African ancestry individuals 6895 South Asian ancestry individuals	NA	12q24.13	NR	PTPN11			ENSG00000179295	NA	NA	rs11066301-G	rs11066301	0	11066301	intron_variant	0	NR	8e-24	23.0969		0.0251	[0.02-0.03] unit decrease	Affymetrix [9000000] (imputed)	N
37	rs10774625	12	112871372	rs11066301	2021-06-29	33462484	Sinnott-Armstrong N	2021-01-18	Nat Genet	www.ncbi.nlm.nih.gov/pubmed/33462484	Genetics of 35 blood and urine biomarkers in the UK Biobank.	Low density lipoprotein cholesterol levels	341875 European ancestry individuals 6003 African ancestry individuals 7319 South Asian ancestry individuals	NA	12q24.13	NR	PTPN11			ENSG00000179295	NA	NA	rs11066301-G	rs11066301	0	11066301	intron_variant	0	NR	1e-17	17		0.0208	[0.016-0.026] unit decrease	Affymetrix [9000000] (imputed)	N
37	rs10774625	12	112871372	rs11066301	2021-06-29	33462484	Sinnott-Armstrong N	2021-01-18	Nat Genet	www.ncbi.nlm.nih.gov/pubmed/33462484	Genetics of 35 blood and urine biomarkers in the UK Biobank.	Total bilirubin levels	341077 European ancestry individuals 5978 African ancestry individuals 7313 South Asian ancestry individuals	NA	12q24.13	NR	PTPN11			ENSG00000179295	NA	NA	rs11066301-G	rs11066301	0	11066301	intron_variant	0	NR	4e-35	34.3979		0.0302	[0.025-0.035] unit increase	Affymetrix [9000000] (imputed)	N
37	rs10774625	12	112871372	rs11066301	2021-06-29	33462484	Sinnott-Armstrong N	2021-01-18	Nat Genet	www.ncbi.nlm.nih.gov/pubmed/33462484	Genetics of 35 blood and urine biomarkers in the UK Biobank.	Serum total protein level	313032 European ancestry individuals 5573 African ancestry individuals 6687 South Asian ancestry individuals	NA	12q24.13	NR	PTPN11			ENSG00000179295	NA	NA	rs11066301-G	rs11066301	0	11066301	intron_variant	0	NR	2e-10	9.69897		0.0162	[0.011-0.021] unit increase	Affymetrix [9000000] (imputed)	N
37	rs10774625	12	112871372	rs11066301	2021-06-29	33462484	Sinnott-Armstrong N	2021-01-18	Nat Genet	www.ncbi.nlm.nih.gov/pubmed/33462484	Genetics of 35 blood and urine biomarkers in the UK Biobank.	Urate levels	342087 European ancestry individuals 6011 African ancestry individuals 7328 South Asian ancestry individuals	NA	12q24.13	NR	PTPN11			ENSG00000179295	NA	NA	rs11066301-G	rs11066301	0	11066301	intron_variant	0	NR	2e-27	26.699		0.0265	[0.022-0.031] unit increase	Affymetrix [9000000] (imputed)	N
37	rs10774625	12	112871372	rs11066301	2019-06-21	31015401	Wu Y	2019-04-23	Nat Commun	www.ncbi.nlm.nih.gov/pubmed/31015401	Genome-wide association study of medication-use and associated disease in the UK Biobank.	Medication use (beta blocking agents)	31700 European ancestry cases 192324 European ancestry controls	NA	12q24.13	PTPN11	PTPN11			ENSG00000179295	NA	NA	rs11066301-G	rs11066301	0	11066301	intron_variant	0	0.426667	7e-15	14.1549		0.064855	[0.049-0.081] unit increase	Affymetrix [7288503] (imputed)	N
37	rs10774625	12	112871372	rs11066301	2021-12-07	34601942	van Zuydam NR	2021-10-04	Circ Genom Precis Med	www.ncbi.nlm.nih.gov/pubmed/34601942	Genome-Wide Association Study of Peripheral Artery Disease.	Peripheral artery disease	12086 European ancestry cases 449548 European ancestry controls	31.307 cases. 211.753 controls. 3.164 East Asian ancestry cases. 20.134 East Asian ancestry controls	12q24.13		PTPN11			ENSG00000179295	NA	NA	rs11066301-G	rs11066301	0	11066301	intron_variant	0	0.57	3e-12	11.5229		1.06	[1.05-1.08]	Affymetrix. Illumina [NR] (imputed)	N
37	rs10774625	12	112871372	rs11066301	2021-06-29	33462484	Sinnott-Armstrong N	2021-01-18	Nat Genet	www.ncbi.nlm.nih.gov/pubmed/33462484	Genetics of 35 blood and urine biomarkers in the UK Biobank.	Non-albumin protein levels	313032 European ancestry individuals 5573 African ancestry individuals 6687 South Asian ancestry individuals	NA	12q24.13	NR	PTPN11			ENSG00000179295	NA	NA	rs11066301-G	rs11066301	0	11066301	intron_variant	0	NR	2e-37	36.699		0.0326	[0.028-0.038] unit increase	Affymetrix [9000000] (imputed)	N
37	rs10774625	12	112871372	rs11066301	2021-06-29	33462484	Sinnott-Armstrong N	2021-01-18	Nat Genet	www.ncbi.nlm.nih.gov/pubmed/33462484	Genetics of 35 blood and urine biomarkers in the UK Biobank.	Serum phosphate levels	312888 European ancestry individuals 5568 African ancestry individuals 6685 South Asian ancestry individuals	NA	12q24.13	NR	PTPN11			ENSG00000179295	NA	NA	rs11066301-G	rs11066301	0	11066301	intron_variant	0	NR	5e-16	15.301		0.0207	[0.016-0.026] unit increase	Affymetrix [9000000] (imputed)	N
37	rs10774625	12	112871372	rs11066301	2023-03-22	35964923	Timoteo VJ	2022-08-11	J Nutr Biochem	www.ncbi.nlm.nih.gov/pubmed/35964923	Common and Ethnic-Specific Genetic Determinants of Hemoglobin Concentration between Taiwanese Han Chinese and European Whites: Findings from Comparative Two-Stage Genome-Wide Association Studies.	Hemoglobin concentration	46904 European ancestry males	80.822 European ancestry males	12q24.13		PTPN11			ENSG00000179295	NA	NA	rs11066301-G	rs11066301	0	11066301	intron_variant	0	0.4267	5e-39	38.301		0.04925	unit increase	NR [347791]	N
37	rs10774625	12	112871372	rs11066301	2023-03-22	35964923	Timoteo VJ	2022-08-11	J Nutr Biochem	www.ncbi.nlm.nih.gov/pubmed/35964923	Common and Ethnic-Specific Genetic Determinants of Hemoglobin Concentration between Taiwanese Han Chinese and European Whites: Findings from Comparative Two-Stage Genome-Wide Association Studies.	Hemoglobin concentration	52141 European ancestry females	89.584 European ancestry females	12q24.13		PTPN11			ENSG00000179295	NA	NA	rs11066301-G	rs11066301	0	11066301	intron_variant	0	0.428	9e-44	43.0458		0.0463	unit increase	NR [347791]	N
37	rs10774625	12	112883476	rs11066309	2020-09-21	32888493	Chen MH	2020-09-01	Cell	www.ncbi.nlm.nih.gov/pubmed/32888493	Trans-ethnic and Ancestry-Specific Blood-Cell Genetics in 746.667 Individuals from 5 Global Populations.	Platelet count	721201 African American or Afro-Caribbean African ancestry European ancestry East Asian ancestry Hispanic or Latin American and South Asian ancestry individuals	NA	12q24.13	NR	PTPN11			ENSG00000179295	NA	NA	rs11066309-A	rs11066309	0	11066309	intron_variant	0	0.395452	7E-426	425.155		NA		Affymetrix. Illumina [24588908] (imputed)	N
37	rs10774625	12	112883476	rs11066309	2018-12-10	29227965	Pilling LC	2017-12-01	Aging (Albany NY)	www.ncbi.nlm.nih.gov/pubmed/29227965	Human longevity: 25 genetic loci associated in 389.166 UK biobank participants.	Parental longevity (combined parental attained age. Martingale residuals)	389166 British ancestry individuals	NA	12q24.13	NR	PTPN11			ENSG00000179295	NA	NA	rs11066309-G	rs11066309	0	11066309	intron_variant	0	0.592058	1e-10	10		0.0146423	[0.01-0.019] unit decrease	Affymetrix [11535925] (imputed)	N
37	rs10774625	12	112883476	rs11066309	2022-08-24	35762941	Plotnikov D	2022-06-01	Invest Ophthalmol Vis Sci	www.ncbi.nlm.nih.gov/pubmed/35762941	High Blood Pressure and Intraocular Pressure: A Mendelian Randomization Study.	Diastolic blood pressure	526001 European ancestry individuals	NA	12q24.13		PTPN11			ENSG00000179295	NA	NA	rs11066309-A	rs11066309	0	11066309	intron_variant	0	NR	3e-67	66.5229		0.3774	[0.33-0.42] unit increase	NR [NR] (imputed)	N
37	rs10774625	12	112883476	rs11066309	2019-06-21	31015401	Wu Y	2019-04-23	Nat Commun	www.ncbi.nlm.nih.gov/pubmed/31015401	Genome-wide association study of medication-use and associated disease in the UK Biobank.	Medication use (diuretics)	34453 European ancestry cases 194633 European ancestry controls	NA	12q24.13	PTPN11	PTPN11			ENSG00000179295	NA	NA	rs11066309-A	rs11066309	0	11066309	intron_variant	0	0.407665	2e-08	7.69897		0.0452868	[0.03-0.061] unit increase	Affymetrix [7288503] (imputed)	N
37	rs10774625	12	112883476	rs11066309	2019-06-21	31015401	Wu Y	2019-04-23	Nat Commun	www.ncbi.nlm.nih.gov/pubmed/31015401	Genome-wide association study of medication-use and associated disease in the UK Biobank.	Medication use (agents acting on the renin-angiotensin system)	62752 European ancestry cases 174778 European ancestry controls	NA	12q24.13	PTPN11	PTPN11			ENSG00000179295	NA	NA	rs11066309-A	rs11066309	0	11066309	intron_variant	0	0.409764	9e-15	14.0458		0.0476226	[0.036-0.06] unit increase	Affymetrix [7288503] (imputed)	N
37	rs10774625	12	112883476	rs11066309	2022-08-24	35762941	Plotnikov D	2022-06-01	Invest Ophthalmol Vis Sci	www.ncbi.nlm.nih.gov/pubmed/35762941	High Blood Pressure and Intraocular Pressure: A Mendelian Randomization Study.	Systolic blood pressure	526001 European ancestry individuals	NA	12q24.13		PTPN11			ENSG00000179295	NA	NA	rs11066309-A	rs11066309	0	11066309	intron_variant	0	NR	5e-35	34.301		0.4622	[0.39-0.54] unit increase	NR [NR] (imputed)	N
37	rs10774625	12	112883476	rs11066309	2021-12-14	34594039	Sakaue S	2021-09-30	Nat Genet	www.ncbi.nlm.nih.gov/pubmed/34594039	A cross-population atlas of genetic associations for 220 human phenotypes.	Medication use (diuretics)	34453 European ancestry cases 194633 European ancestry controls 22356 East Asian ancestry cases 156370 East Asian ancestry controls	NA	12q24.13		PTPN11			ENSG00000179295	NA	NA	rs11066309-A	rs11066309	0	11066309	intron_variant	0	NR	2e-08	7.69897		0.0453	[0.03-0.061] unit increase	Affymetrix. Illumina [15248280] (imputed)	N
37	rs10774625	12	112883476	rs11066309	2021-12-14	34594039	Sakaue S	2021-09-30	Nat Genet	www.ncbi.nlm.nih.gov/pubmed/34594039	A cross-population atlas of genetic associations for 220 human phenotypes.	Medication use (agents acting on the renin-angiotensin system)	62752 European ancestry cases 174778 European ancestry controls 45820 East Asian ancestry cases 132906 East Asian ancestry controls	NA	12q24.13		PTPN11			ENSG00000179295	NA	NA	rs11066309-A	rs11066309	0	11066309	intron_variant	0	NR	9e-15	14.0458		0.0476	[0.036-0.06] unit increase	Affymetrix. Illumina [15248280] (imputed)	N
37	rs10774625	12	112906415	rs11066320	2020-02-10	31604244	International Multiple Sclerosis Genetics Consortium	2019-09-01	Science	www.ncbi.nlm.nih.gov/pubmed/31604244	Multiple sclerosis genomic map implicates peripheral immune cells and microglia in susceptibility.	Multiple sclerosis	14802 European and unknown ancestry cases 26703 European and unknown ancestry controls	32.627 European and unknown ancestry cases. 41.672 European and unknown ancestry controls	12q24.13	PTPN11	PTPN11			ENSG00000179295	NA	NA	rs11066320-A	rs11066320	0	11066320	intron_variant	0	NR	3e-06	5.52288		1.0458	NR	Affymetrix. Illumina [8278136] (imputed)	N
37	rs10774625	12	112906415	rs11066320	2018-09-17	29844566	Davies G	2018-05-29	Nat Commun	www.ncbi.nlm.nih.gov/pubmed/29844566	Study of 300.486 individuals identifies 148 independent genetic loci influencing general cognitive function.	Reaction time	330069 European ancestry individuals	NA	12q24.13	PTPN11	PTPN11			ENSG00000179295	NA	NA	rs11066320-?	rs11066320	0	11066320	intron_variant	0	NR	2e-09	8.69897		0.010513	[0.0071-0.0139] unit decrease	Affymetrix [805426] (imputed)	N
37	rs10774625	12	112906415	rs11066320	2019-03-07	30578418	Giri A	2018-12-21	Nat Genet	www.ncbi.nlm.nih.gov/pubmed/30578418	Trans-ethnic association study of blood pressure determinants in over 750.000 individuals.	Systolic blood pressure	365998 European ancestry individuals 63490 African ancestry individuals 22802 Hispanic individuals 4792 Asian ancestry individuals 2695 Native American ancestry individuals	299.024 European ancestry individuals. 17.277 individuals	12q24.13	PTPN11	PTPN11			ENSG00000179295	NA	NA	rs11066320-A	rs11066320	0	11066320	intron_variant	0	0.4165	1e-11	11		0.2464	[0.18-0.32] mmHg increase	Affymetrix [NR] (imputed)	N
37	rs10774625	12	112906415	rs11066320	2020-07-21	32203549	Richardson TG	2020-03-23	PLoS Med	www.ncbi.nlm.nih.gov/pubmed/32203549	Evaluating the relationship between circulating lipoprotein lipids and apolipoproteins with risk of coronary heart disease: A multivariable Mendelian randomisation analysis.	Apolipoprotein A1 levels	393193 European ancestry individuals	NA	12q24.13	PTPN11	PTPN11			ENSG00000179295	NA	NA	rs11066320-A	rs11066320	0	11066320	intron_variant	0	0.42535	2e-10	9.69897		0.012641	[0.0087-0.0165] unit decrease	Affymetrix [NR] (imputed)	N
37	rs10774625	12	112906415	rs11066320	2020-07-21	32203549	Richardson TG	2020-03-23	PLoS Med	www.ncbi.nlm.nih.gov/pubmed/32203549	Evaluating the relationship between circulating lipoprotein lipids and apolipoproteins with risk of coronary heart disease: A multivariable Mendelian randomisation analysis.	HDL cholesterol levels	403943 European ancestry individuals	NA	12q24.13	PTPN11	PTPN11			ENSG00000179295	NA	NA	rs11066320-A	rs11066320	0	11066320	intron_variant	0	0.425356	2e-24	23.699		0.0196507	[0.016-0.023] unit decrease	Affymetrix [NR] (imputed)	N
37	rs10774625	12	112906415	rs11066320	2022-04-27	35213538	Richardson TG	2022-02-25	PLoS Biol	www.ncbi.nlm.nih.gov/pubmed/35213538	Characterising metabolomic signatures of lipid-modifying therapies through drug target mendelian randomisation.	Total lipid levels in LDL	115082 European ancestry individuals	NA	12q24.13		PTPN11			ENSG00000179295	NA	NA	rs11066320-A	rs11066320	0	11066320	intron_variant	0	0.426081	3e-08	7.52288		0.0231352	[0.015-0.031] unit decrease	NR [11722792] (imputed)	N
37	rs10774625	12	112906415	rs11066320	2022-04-27	35213538	Richardson TG	2022-02-25	PLoS Biol	www.ncbi.nlm.nih.gov/pubmed/35213538	Characterising metabolomic signatures of lipid-modifying therapies through drug target mendelian randomisation.	Phospholipid levels in LDL	115082 European ancestry individuals	NA	12q24.13		PTPN11			ENSG00000179295	NA	NA	rs11066320-A	rs11066320	0	11066320	intron_variant	0	0.426081	2e-08	7.69897		0.0236525	[0.015-0.032] unit decrease	NR [11722792] (imputed)	N
37	rs10774625	12	112906415	rs11066320	2022-04-27	35213538	Richardson TG	2022-02-25	PLoS Biol	www.ncbi.nlm.nih.gov/pubmed/35213538	Characterising metabolomic signatures of lipid-modifying therapies through drug target mendelian randomisation.	Free cholesterol levels in LDL	115082 European ancestry individuals	NA	12q24.13		PTPN11			ENSG00000179295	NA	NA	rs11066320-A	rs11066320	0	11066320	intron_variant	0	0.426081	2e-09	8.69897		0.0250189	[0.017-0.033] unit decrease	NR [11722792] (imputed)	N
37	rs10774625	12	112906415	rs11066320	2022-04-27	35213538	Richardson TG	2022-02-25	PLoS Biol	www.ncbi.nlm.nih.gov/pubmed/35213538	Characterising metabolomic signatures of lipid-modifying therapies through drug target mendelian randomisation.	Total lipid levels in large LDL	115082 European ancestry individuals	NA	12q24.13		PTPN11			ENSG00000179295	NA	NA	rs11066320-A	rs11066320	0	11066320	intron_variant	0	0.426081	9e-09	8.04576		0.023899	[0.016-0.032] unit decrease	NR [11722792] (imputed)	N
37	rs10774625	12	112906415	rs11066320	2022-04-27	35213538	Richardson TG	2022-02-25	PLoS Biol	www.ncbi.nlm.nih.gov/pubmed/35213538	Characterising metabolomic signatures of lipid-modifying therapies through drug target mendelian randomisation.	Cholesterol levels in large LDL	115082 European ancestry individuals	NA	12q24.13		PTPN11			ENSG00000179295	NA	NA	rs11066320-A	rs11066320	0	11066320	intron_variant	0	0.426081	4e-09	8.39794		0.0244879	[0.016-0.033] unit decrease	NR [11722792] (imputed)	N
37	rs10774625	12	112906415	rs11066320	2022-04-27	35213538	Richardson TG	2022-02-25	PLoS Biol	www.ncbi.nlm.nih.gov/pubmed/35213538	Characterising metabolomic signatures of lipid-modifying therapies through drug target mendelian randomisation.	Cholesteryl ester levels in large LDL	115082 European ancestry individuals	NA	12q24.13		PTPN11			ENSG00000179295	NA	NA	rs11066320-A	rs11066320	0	11066320	intron_variant	0	0.426081	9e-09	8.04576		0.0238636	[0.016-0.032] unit decrease	NR [11722792] (imputed)	N
37	rs10774625	12	112906415	rs11066320	2022-04-27	35213538	Richardson TG	2022-02-25	PLoS Biol	www.ncbi.nlm.nih.gov/pubmed/35213538	Characterising metabolomic signatures of lipid-modifying therapies through drug target mendelian randomisation.	Free cholesterol levels in large LDL	115082 European ancestry individuals	NA	12q24.13		PTPN11			ENSG00000179295	NA	NA	rs11066320-A	rs11066320	0	11066320	intron_variant	0	0.426081	6e-10	9.22185		0.0254516	[0.017-0.034] unit decrease	NR [11722792] (imputed)	N
37	rs10774625	12	112906415	rs11066320	2022-04-27	35213538	Richardson TG	2022-02-25	PLoS Biol	www.ncbi.nlm.nih.gov/pubmed/35213538	Characterising metabolomic signatures of lipid-modifying therapies through drug target mendelian randomisation.	Phospholipid levels in large LDL	115082 European ancestry individuals	NA	12q24.13		PTPN11			ENSG00000179295	NA	NA	rs11066320-A	rs11066320	0	11066320	intron_variant	0	0.426081	9e-09	8.04576		0.0239466	[0.016-0.032] unit decrease	NR [11722792] (imputed)	N
37	rs10774625	12	112906415	rs11066320	2022-04-27	35213538	Richardson TG	2022-02-25	PLoS Biol	www.ncbi.nlm.nih.gov/pubmed/35213538	Characterising metabolomic signatures of lipid-modifying therapies through drug target mendelian randomisation.	Cholesteryl ester levels in LDL	115082 European ancestry individuals	NA	12q24.13		PTPN11			ENSG00000179295	NA	NA	rs11066320-A	rs11066320	0	11066320	intron_variant	0	0.426081	5e-08	7.30103		0.0228426	[0.015-0.031] unit decrease	NR [11722792] (imputed)	N
37	rs10774625	12	112906415	rs11066320	2022-04-27	35213538	Richardson TG	2022-02-25	PLoS Biol	www.ncbi.nlm.nih.gov/pubmed/35213538	Characterising metabolomic signatures of lipid-modifying therapies through drug target mendelian randomisation.	Free cholesterol levels in medium LDL	115082 European ancestry individuals	NA	12q24.13		PTPN11			ENSG00000179295	NA	NA	rs11066320-A	rs11066320	0	11066320	intron_variant	0	0.426081	2e-08	7.69897		0.0233618	[0.015-0.032] unit decrease	NR [11722792] (imputed)	N
37	rs10774625	12	112906415	rs11066320	2022-04-27	35213538	Richardson TG	2022-02-25	PLoS Biol	www.ncbi.nlm.nih.gov/pubmed/35213538	Characterising metabolomic signatures of lipid-modifying therapies through drug target mendelian randomisation.	Total cholesterol minus HDL-C levels	115082 European ancestry individuals	NA	12q24.13		PTPN11			ENSG00000179295	NA	NA	rs11066320-A	rs11066320	0	11066320	intron_variant	0	0.426081	3e-08	7.52288		0.0231015	[0.015-0.031] unit decrease	NR [11722792] (imputed)	N
37	rs10774625	12	112906415	rs11066320	2022-09-14	35697868	Aung N	2022-06-13	Nat Genet	www.ncbi.nlm.nih.gov/pubmed/35697868	Genome-wide association analysis reveals insights into the genetic architecture of right ventricular structure and function.	Right ventricular end diastolic volume	29506 European ancestry individuals	12.324 European ancestry individuals	12q24.13		PTPN11			ENSG00000179295	NA	NA	rs11066320-A	rs11066320	0	11066320	intron_variant	0	0.42	8e-09	8.09691		0.045	[0.029-0.061] unit decrease	Affymetrix [9245599] (imputed)	N
37	rs10774625	12	112906415	rs11066320	2022-09-14	35697868	Aung N	2022-06-13	Nat Genet	www.ncbi.nlm.nih.gov/pubmed/35697868	Genome-wide association analysis reveals insights into the genetic architecture of right ventricular structure and function.	Right ventricular stroke volume (MTAG)	29503 European ancestry individuals	12.324 European ancestry individuals	12q24.13		PTPN11			ENSG00000179295	NA	NA	rs11066320-A	rs11066320	0	11066320	intron_variant	0	0.42	1e-11	11		0.044	[0.032-0.056] unit decrease	Affymetrix [7158209] (imputed)	N
37	rs10774625	12	112906415	rs11066320	2022-09-14	35697868	Aung N	2022-06-13	Nat Genet	www.ncbi.nlm.nih.gov/pubmed/35697868	Genome-wide association analysis reveals insights into the genetic architecture of right ventricular structure and function.	Right ventricular end systolic volume	29498 European ancestry individuals	12.321 European ancestry individuals	12q24.13		PTPN11			ENSG00000179295	NA	NA	rs11066320-A	rs11066320	0	11066320	intron_variant	0	0.42	1e-08	8		0.045	[0.029-0.061] unit decrease	Affymetrix [9245632] (imputed)	N
37	rs10774625	12	112906415	rs11066320	2022-04-27	35213538	Richardson TG	2022-02-25	PLoS Biol	www.ncbi.nlm.nih.gov/pubmed/35213538	Characterising metabolomic signatures of lipid-modifying therapies through drug target mendelian randomisation.	Linoleic acid levels	115006 European ancestry individuals	NA	12q24.13		PTPN11			ENSG00000179295	NA	NA	rs11066320-A	rs11066320	0	11066320	intron_variant	0	0.426059	1e-08	8		0.0234881	[0.015-0.032] unit decrease	NR [11722792] (imputed)	N
37	rs10774625	12	112906415	rs11066320	2022-04-27	35213538	Richardson TG	2022-02-25	PLoS Biol	www.ncbi.nlm.nih.gov/pubmed/35213538	Characterising metabolomic signatures of lipid-modifying therapies through drug target mendelian randomisation.	Polyunsaturated fatty acid levels	115006 European ancestry individuals	NA	12q24.13		PTPN11			ENSG00000179295	NA	NA	rs11066320-A	rs11066320	0	11066320	intron_variant	0	0.426059	2e-10	9.69897		0.0259494	[0.018-0.034] unit decrease	NR [11722792] (imputed)	N
37	rs10774625	12	112906415	rs11066320	2022-04-27	35213538	Richardson TG	2022-02-25	PLoS Biol	www.ncbi.nlm.nih.gov/pubmed/35213538	Characterising metabolomic signatures of lipid-modifying therapies through drug target mendelian randomisation.	LDL cholesterol levels	115082 European ancestry individuals	NA	12q24.13		PTPN11			ENSG00000179295	NA	NA	rs11066320-A	rs11066320	0	11066320	intron_variant	0	0.426081	1e-08	8		0.023711	[0.016-0.032] unit decrease	NR [11722792] (imputed)	N
37	rs10774625	12	112906415	rs11066320	2022-04-27	35213538	Richardson TG	2022-02-25	PLoS Biol	www.ncbi.nlm.nih.gov/pubmed/35213538	Characterising metabolomic signatures of lipid-modifying therapies through drug target mendelian randomisation.	Clinical LDL cholesterol levels	115082 European ancestry individuals	NA	12q24.13		PTPN11			ENSG00000179295	NA	NA	rs11066320-A	rs11066320	0	11066320	intron_variant	0	0.426081	5e-09	8.30103		0.0243783	[0.016-0.033] unit decrease	NR [11722792] (imputed)	N
37	rs10774625	12	112906415	rs11066320	2022-09-08	35803233	Wu X	2022-07-01	Am J Hum Genet	www.ncbi.nlm.nih.gov/pubmed/35803233	Investigating the shared genetic architecture of uterine leiomyoma and breast cancer: A genome-wide cross-trait analysis.	Uterine leiomyoma or breast cancer (pleiotropy)	35474 European ancestry UL cases 133384 European ancestry BC cases 381294 European ancestry controls	NA	12q24.13		PTPN11			ENSG00000179295	NA	NA	rs11066320-A	rs11066320	0	11066320	intron_variant	0	NR	1e-09	9		NA		NR [8170973] (imputed)	N
37	rs10774625	12	112906415	rs11066320	2019-06-21	31015401	Wu Y	2019-04-23	Nat Commun	www.ncbi.nlm.nih.gov/pubmed/31015401	Genome-wide association study of medication-use and associated disease in the UK Biobank.	Medication use (thyroid preparations)	24832 European ancestry cases 280750 European ancestry controls	NA	12q24.13	PTPN11	PTPN11			ENSG00000179295	NA	NA	rs11066320-A	rs11066320	0	11066320	intron_variant	0	0.426876	5e-76	75.301		0.170501	[0.15-0.19] unit increase	Affymetrix [7288503] (imputed)	N
37	rs10774625	12	112906415	rs11066320	2022-04-27	35213538	Richardson TG	2022-02-25	PLoS Biol	www.ncbi.nlm.nih.gov/pubmed/35213538	Characterising metabolomic signatures of lipid-modifying therapies through drug target mendelian randomisation.	Free cholesterol levels in small LDL	115082 European ancestry individuals	NA	12q24.13		PTPN11			ENSG00000179295	NA	NA	rs11066320-A	rs11066320	0	11066320	intron_variant	0	0.426081	1e-08	8		0.0239313	[0.016-0.032] unit decrease	NR [11722792] (imputed)	N
37	rs10774625	12	112906415	rs11066320	2022-04-27	35213538	Richardson TG	2022-02-25	PLoS Biol	www.ncbi.nlm.nih.gov/pubmed/35213538	Characterising metabolomic signatures of lipid-modifying therapies through drug target mendelian randomisation.	Total lipid levels in lipoprotein particles	115082 European ancestry individuals	NA	12q24.13		PTPN11			ENSG00000179295	NA	NA	rs11066320-A	rs11066320	0	11066320	intron_variant	0	0.426081	2e-08	7.69897		0.0229723	[0.015-0.031] unit decrease	NR [11722792] (imputed)	N
37	rs10774625	12	112906415	rs11066320	2022-04-27	35213538	Richardson TG	2022-02-25	PLoS Biol	www.ncbi.nlm.nih.gov/pubmed/35213538	Characterising metabolomic signatures of lipid-modifying therapies through drug target mendelian randomisation.	Phospholipid levels in small LDL	115082 European ancestry individuals	NA	12q24.13		PTPN11			ENSG00000179295	NA	NA	rs11066320-A	rs11066320	0	11066320	intron_variant	0	0.426081	9e-10	9.04576		0.0256518	[0.017-0.034] unit decrease	NR [11722792] (imputed)	N
37	rs10774625	12	112906415	rs11066320	2023-06-07	37126556	Schmidt AF	2023-04-26	Sci Adv	www.ncbi.nlm.nih.gov/pubmed/37126556	Druggable proteins influencing cardiac structure and function: Implications for heart failure therapies and cancer cardiotoxicity.	Right ventricular end diastolic volume	35941 European ancestry individuals	NA	12q24.13		PTPN11			ENSG00000179295	NA	NA	rs11066320-A	rs11066320	0	11066320	intron_variant	0	NR	1e-18	18		NA		Affymetrix [10129571] (imputed)	N
37	rs10774625	12	112906415	rs11066320	2023-06-07	37126556	Schmidt AF	2023-04-26	Sci Adv	www.ncbi.nlm.nih.gov/pubmed/37126556	Druggable proteins influencing cardiac structure and function: Implications for heart failure therapies and cancer cardiotoxicity.	Right ventricular stroke volume	35932 European ancestry individuals	NA	12q24.13		PTPN11			ENSG00000179295	NA	NA	rs11066320-A	rs11066320	0	11066320	intron_variant	0	NR	8e-11	10.0969		NA		Affymetrix [10129563] (imputed)	N
37	rs642536	12	112928451	rs7978851	2018-09-17	29844566	Davies G	2018-05-29	Nat Commun	www.ncbi.nlm.nih.gov/pubmed/29844566	Study of 300.486 individuals identifies 148 independent genetic loci influencing general cognitive function.	Reaction time	330069 European ancestry individuals	NA	12q24.13	PTPN11	PTPN11			ENSG00000179295	NA	NA	rs7978851-?	rs7978851	0	7978851	intron_variant	0	NR	5e-08	7.30103		0.010062	[0.0064-0.0137] unit decrease	Affymetrix [805426] (imputed)	N
38	rs35444	12	115552437	rs35444	2018-10-18	29912962	Feitosa MF	2018-06-18	PLoS One	www.ncbi.nlm.nih.gov/pubmed/29912962	Novel genetic associations for blood pressure identified via gene-alcohol interaction in up to 570K individuals across multiple ancestries.	Systolic blood pressure x alcohol consumption interaction (2df test)	63608 European ancestry drinkers 10193 African American or Afro-Caribbean heavy drinkers 2441 Asian ancestry drinkers 5084 Hispanic or Latin American drinkers 27494 European ancestry non-drinkers 11224 African American or Afro-Caribbean non-drinkers 9924 Asian ancestry non-drinkers 3387 Hispanic or Latin American non-drinkers	238.002 European ancestry drinkers. 2.280 African American drinkers. 54.081 Asian ancestry drinkers. 6.452 Hispanic drinkers. 43.316 European ancestry non-drinkers. 2.761 African American non-drinkers. 86.945 Asian ancestry non-drinkers. 6.925 Hispanic non-drinkers	12q24.21	LOC102723639. TBX3	TBX3-AS1 - UBA52P7	ENSG00000257817	ENSG00000241656		346643	477972	rs35444-A	rs35444	0	35444	intergenic_variant	1	0.61	3e-25	24.5229	(EA)	NA		Affymetrix. Illumina [up to 39321347] (imputed)	N
38	rs35444	12	115552437	rs35444	2019-05-02	30487518	Takeuchi F	2018-11-28	Nat Commun	www.ncbi.nlm.nih.gov/pubmed/30487518	Interethnic analyses of blood pressure loci in populations of East Asian and European descent.	Systolic blood pressure	130777 Japanese ancestry individuals	53.008 East Asian individuals. 105.253 European ancestry individuals	12q24.21	TBX5–TBX3	TBX3-AS1 - UBA52P7	ENSG00000257817	ENSG00000241656		346643	477972	rs35444-A	rs35444	0	35444	intergenic_variant	1	0.75	1e-13	13	(Japanese)	0.6342	[0.47-0.8] unit increase	Illumina [6200000] (imputed)	N
38	rs35444	12	115552437	rs35444	2019-05-02	30487518	Takeuchi F	2018-11-28	Nat Commun	www.ncbi.nlm.nih.gov/pubmed/30487518	Interethnic analyses of blood pressure loci in populations of East Asian and European descent.	Mean arterial pressure	130777 Japanese ancestry individuals	53.008 East Asian individuals. 105.253 European ancestry individuals	12q24.21	TBX5. TBX3	TBX3-AS1 - UBA52P7	ENSG00000257817	ENSG00000241656		346643	477972	rs35444-A	rs35444	0	35444	intergenic_variant	1	0.7453	5e-16	15.301	(Japanese)	0.4914	[0.37-0.61] unit increase	Illumina [6200000] (imputed)	N
38	rs35444	12	115552437	rs35444	2019-03-07	30578418	Giri A	2018-12-21	Nat Genet	www.ncbi.nlm.nih.gov/pubmed/30578418	Trans-ethnic association study of blood pressure determinants in over 750.000 individuals.	Systolic blood pressure	365998 European ancestry individuals 63490 African ancestry individuals 22802 Hispanic individuals 4792 Asian ancestry individuals 2695 Native American ancestry individuals	299.024 European ancestry individuals. 17.277 individuals	12q24.21	intergenic	TBX3-AS1 - UBA52P7	ENSG00000257817	ENSG00000241656		346643	477972	rs35444-G	rs35444	0	35444	intergenic_variant	1	0.6147	9e-29	28.0458		0.3671	[0.3-0.43] mmHg increase	Affymetrix [NR] (imputed)	N
38	rs35444	12	115552437	rs35444	2019-05-02	30487518	Takeuchi F	2018-11-28	Nat Commun	www.ncbi.nlm.nih.gov/pubmed/30487518	Interethnic analyses of blood pressure loci in populations of East Asian and European descent.	Hypertension	22566 Japanese ancestry cases 28226 Japanese ancestry controls	8.809 East Asian ancestry cases. 13.663 East Asian ancestry controls. 105.253 European ancestry individuals	12q24.21	TBX5. TBX3	TBX3-AS1 - UBA52P7	ENSG00000257817	ENSG00000241656		346643	477972	rs35444-A	rs35444	0	35444	intergenic_variant	1	0.7453	4e-10	9.39794	(Japanese)	0.0934	[0.064-0.123] unit increase	Illumina [6200000] (imputed)	N
38	rs35444	12	115552437	rs35444	2019-05-02	30487518	Takeuchi F	2018-11-28	Nat Commun	www.ncbi.nlm.nih.gov/pubmed/30487518	Interethnic analyses of blood pressure loci in populations of East Asian and European descent.	Diastolic blood pressure	130777 Japanese ancestry individuals	53.008 East Asian individuals. 105.253 European ancestry individuals	12q24.21	TBX5–TBX3	TBX3-AS1 - UBA52P7	ENSG00000257817	ENSG00000241656		346643	477972	rs35444-A	rs35444	0	35444	intergenic_variant	1	0.7453	2e-14	13.699	(Japanese)	0.4188	[0.31-0.53] unit increase	Illumina [6200000] (imputed)	N
38	rs35444	12	115552437	rs35444	2015-06-23	25249183	Lu X	2014-09-23	Hum Mol Genet	www.ncbi.nlm.nih.gov/pubmed/25249183	Genome-wide association study in Chinese identifies novel loci for blood pressure and hypertension.	Systolic blood pressure	11816 Han Chinese ancestry individuals	69.146 Han Chinese ancestry individuals	12q24.21	TBX3	TBX3-AS1 - UBA52P7	ENSG00000257817	ENSG00000241656		346643	477972	rs35444-A	rs35444	0	35444	intergenic_variant	1	0.77	2e-07	6.69897		0.83	[0.52-1.14] unit increase	Affymetrix. Illumina [2485448] (imputed)	N
38	rs35444	12	115552437	rs35444	2011-07-13	21572416	Kato N	2011-05-15	Nat Genet	www.ncbi.nlm.nih.gov/pubmed/21572416	Meta-analysis of genome-wide association studies identifies common variants associated with blood pressure variation in east Asians.	Blood pressure	19608 East Asian ancestry individuals	30.765 East Asian ancestry individuals	12q24.21	TBX3	TBX3-AS1 - UBA52P7	ENSG00000257817	ENSG00000241656		346643	477972	rs35444-A	rs35444	0	35444	intergenic_variant	1	0.75	8e-07	6.09691	(Systolic)	0.63	[0.38-0.88] mm Hg increase	Affymetrix. Illumina [1700000] (imputed)	N
38	rs35444	12	115552437	rs35444	2011-07-13	21572416	Kato N	2011-05-15	Nat Genet	www.ncbi.nlm.nih.gov/pubmed/21572416	Meta-analysis of genome-wide association studies identifies common variants associated with blood pressure variation in east Asians.	Blood pressure	19608 East Asian ancestry individuals	30.765 East Asian ancestry individuals	12q24.21	TBX3	TBX3-AS1 - UBA52P7	ENSG00000257817	ENSG00000241656		346643	477972	rs35444-A	rs35444	0	35444	intergenic_variant	1	0.75	1e-10	10	(Diastolic)	0.5	[0.34-0.66] mm Hg increase	Affymetrix. Illumina [1700000] (imputed)	N
38	rs35444	12	115552437	rs35444	2020-09-18	32888494	Vuckovic D	2020-09-01	Cell	www.ncbi.nlm.nih.gov/pubmed/32888494	The Polygenic and Monogenic Basis of Blood Traits and Diseases.	Mean spheric corpuscular volume	408112 British individuals	NA	12q24.21		TBX3-AS1 - UBA52P7	ENSG00000257817	ENSG00000241656		346643	477972	rs35444-G	rs35444	0	35444	intergenic_variant	1	0.381834	5e-12	11.301		0.0158223	[0.011-0.02] unit increase	Affymetrix [93095623] (imputed)	N
38	rs35444	12	115552437	rs35444	2018-09-05	29455858	Sung YJ	2018-02-15	Am J Hum Genet	www.ncbi.nlm.nih.gov/pubmed/29455858	A Large-Scale Multi-ancestry Genome-wide Study Accounting for Smoking Behavior Identifies Multiple Significant Loci for Blood Pressure.	Systolic blood pressure (cigarette smoking interaction)	80552 European ancestry individuals 27118 African individuals 13438 Asian individuals 8805 Hispanic individuals	305.513 European ancestry individuals. 7.786 African individuals. 148.932 Asian individuals. 13.533 Hispanic individuals. 4.414 Brazilian individuals	12q24.21	TBX5. TBX3	TBX3-AS1 - UBA52P7	ENSG00000257817	ENSG00000241656		346643	477972	rs35444-?	rs35444	0	35444	intergenic_variant	1	NR	1e-46	46		NA		Affymetrix. Illumina [18800000] (imputed)	N
38	rs35444	12	115552437	rs35444	2016-10-14	26390057	Kato N	2015-09-21	Nat Genet	www.ncbi.nlm.nih.gov/pubmed/26390057	Trans-ancestry genome-wide association study identifies 12 genetic loci influencing blood pressure and implicates a role for DNA methylation.	Diastolic blood pressure	31516 East Asian ancestry individuals 35352 European ancestry individuals 33126 South Asian ancestry individuals	87.205 individuals. 48.268 East Asian ancestry individuals. 68.456 European ancestry individuals. 16.328 South Asian ancestry individuals	12q24.21	TBX3	TBX3-AS1 - UBA52P7	ENSG00000257817	ENSG00000241656		346643	477972	rs35444-A	rs35444	0	35444	intergenic_variant	1	0.7405	8e-10	9.09691	(East Asians)	0.675	[0.46-0.89] mmHg increase	Affymetrix. Illumina. Perlegen [~ 2100000] (imputed)	N
38	rs35444	12	115552437	rs35444	2018-09-05	29455858	Sung YJ	2018-02-15	Am J Hum Genet	www.ncbi.nlm.nih.gov/pubmed/29455858	A Large-Scale Multi-ancestry Genome-wide Study Accounting for Smoking Behavior Identifies Multiple Significant Loci for Blood Pressure.	Diastolic blood pressure (cigarette smoking interaction)	80552 European ancestry individuals 27118 African individuals 13438 Asian individuals 8805 Hispanic individuals	305.513 European ancestry individuals. 7.786 African individuals. 148.932 Asian individuals. 13.533 Hispanic individuals. 4.414 Brazilian individuals	12q24.21	TBX5. TBX3	TBX3-AS1 - UBA52P7	ENSG00000257817	ENSG00000241656		346643	477972	rs35444-?	rs35444	0	35444	intergenic_variant	1	NR	4e-46	45.3979		NA		Affymetrix. Illumina [18800000] (imputed)	N
38	rs35444	12	115552437	rs35444	2018-09-07	27618448	Liu C	2016-10-01	Nat Genet	www.ncbi.nlm.nih.gov/pubmed/27618448	Meta-analysis identifies common and rare variants influencing blood pressure and overlapping with metabolic trait loci.	Mean arterial pressure	120473 European ancestry individuals 21503 African American individuals 4586 Hispanic individuals	NA	12q24.21	intergenic	TBX3-AS1 - UBA52P7	ENSG00000257817	ENSG00000241656		346643	477972	rs35444-C	rs35444	0	35444	intergenic_variant	1	0.39037	1e-11	11		0.317121	[0.23-0.41] unit decrease	Illumina [247039]	N
38	rs35444	12	115552437	rs35444	2018-07-30	27618447	Surendran P	2016-10-01	Nat Genet	www.ncbi.nlm.nih.gov/pubmed/27618447	Trans-ancestry meta-analyses identify rare and common variants associated with blood pressure and hypertension.	Diastolic blood pressure	up to 165276 European ancestry individuals up to 27487 South Asian ancestry individuals	up to 125.713 European ancestry individuals. up to 2.641 South Asian ancestry individuals. 4.632 Hispanic individuals. 22.077 African American individuals	12q24.21	TBX5-TBX3	TBX3-AS1 - UBA52P7	ENSG00000257817	ENSG00000241656		346643	477972	rs35444-A	rs35444	0	35444	intergenic_variant	1	0.5956	4e-08	7.39794		0.018	mmHg increase	Illumina [242296]	N
38	rs35444	12	115552437	rs35444	2021-12-14	34594039	Sakaue S	2021-09-30	Nat Genet	www.ncbi.nlm.nih.gov/pubmed/34594039	A cross-population atlas of genetic associations for 220 human phenotypes.	Mean arterial pressure	360863 European ancestry individuals 145502 East Asian ancestry individuals	NA	12q24.21		TBX3-AS1 - UBA52P7	ENSG00000257817	ENSG00000241656		346643	477972	rs35444-G	rs35444	0	35444	intergenic_variant	1	NR	3e-30	29.5229		0.023	[0.019-0.027] unit decrease	Affymetrix. Illumina [20537389] (imputed)	N
38	rs35444	12	115552878	rs35443	2018-10-18	29912962	Feitosa MF	2018-06-18	PLoS One	www.ncbi.nlm.nih.gov/pubmed/29912962	Novel genetic associations for blood pressure identified via gene-alcohol interaction in up to 570K individuals across multiple ancestries.	Systolic blood pressure x alcohol consumption interaction (2df test)	63608 European ancestry drinkers 10193 African American or Afro-Caribbean heavy drinkers 2441 Asian ancestry drinkers 5084 Hispanic or Latin American drinkers 27494 European ancestry non-drinkers 11224 African American or Afro-Caribbean non-drinkers 9924 Asian ancestry non-drinkers 3387 Hispanic or Latin American non-drinkers	238.002 European ancestry drinkers. 2.280 African American drinkers. 54.081 Asian ancestry drinkers. 6.452 Hispanic drinkers. 43.316 European ancestry non-drinkers. 2.761 African American non-drinkers. 86.945 Asian ancestry non-drinkers. 6.925 Hispanic non-drinkers	12q24.21	LOC102723639. TBX3	TBX3-AS1 - UBA52P7	ENSG00000257817	ENSG00000241656		347084	477531	rs35443-C	rs35443	0	35443	intergenic_variant	1	0.36	1e-41	41	(AA. Asian. EA. Hispanic)	NA		Affymetrix. Illumina [up to 39321347] (imputed)	N
38	rs35444	12	115552878	rs35443	2018-08-29	29912962	Feitosa MF	2018-06-18	PLoS One	www.ncbi.nlm.nih.gov/pubmed/29912962	Novel genetic associations for blood pressure identified via gene-alcohol interaction in up to 570K individuals across multiple ancestries.	Mean arterial pressure x alcohol consumption interaction (2df test)	91110 European ancestry drinkers and non-drinkers 21416 African American or Afro-Caribbean drinkers and non-drinkers 12365 Asian ancestry drinkers and non-drinkers 8470 Hispanic or Latin American drinkers and non-drinkers	237.996 European ancestry drinkers. 2.280 African American drinkers. 54.080 Asian ancestry drinkers. 6.448 Hispanic drinkers. 43.315 European ancestry non-drinkers. 2.761 African ancestry non-drinkers. 86.943 Asian ancestry non-drinkers. 6.923 Hispanic non-drinkers	12q24.21	LOC102723639. TBX3	TBX3-AS1 - UBA52P7	ENSG00000257817	ENSG00000241656		347084	477531	rs35443-C	rs35443	0	35443	intergenic_variant	1	0.36	7e-34	33.1549	(AA. Asian. EA)	NA		Affymetrix. Illumina [up to 39321347] (imputed)	N
38	rs35444	12	115552878	rs35443	2019-05-02	30487518	Takeuchi F	2018-11-28	Nat Commun	www.ncbi.nlm.nih.gov/pubmed/30487518	Interethnic analyses of blood pressure loci in populations of East Asian and European descent.	Hypertension	22566 Japanese ancestry cases 28226 Japanese ancestry controls	8.809 East Asian ancestry cases. 13.663 East Asian ancestry controls. 105.253 European ancestry individuals	12q24.21	LOC102723639	TBX3-AS1 - UBA52P7	ENSG00000257817	ENSG00000241656		347084	477531	rs35443-C	rs35443	0	35443	intergenic_variant	1	0.2547	4e-10	9.39794	(Japanese)	0.0934	[0.064-0.123] unit decrease	Illumina [6200000] (imputed)	N
38	rs35444	12	115552878	rs35443	2019-05-02	30487518	Takeuchi F	2018-11-28	Nat Commun	www.ncbi.nlm.nih.gov/pubmed/30487518	Interethnic analyses of blood pressure loci in populations of East Asian and European descent.	Mean arterial pressure	130777 Japanese ancestry individuals	53.008 East Asian individuals. 105.253 European ancestry individuals	12q24.21	LOC102723639	TBX3-AS1 - UBA52P7	ENSG00000257817	ENSG00000241656		347084	477531	rs35443-C	rs35443	0	35443	intergenic_variant	1	0.2547	4e-16	15.3979	(Japanese)	0.4927	[0.37-0.61] unit decrease	Illumina [6200000] (imputed)	N
38	rs35444	12	115552878	rs35443	2019-05-02	30487518	Takeuchi F	2018-11-28	Nat Commun	www.ncbi.nlm.nih.gov/pubmed/30487518	Interethnic analyses of blood pressure loci in populations of East Asian and European descent.	Systolic blood pressure	130777 Japanese ancestry individuals	53.008 East Asian individuals. 105.253 European ancestry individuals	12q24.21	LOC102723639	TBX3-AS1 - UBA52P7	ENSG00000257817	ENSG00000241656		347084	477531	rs35443-C	rs35443	0	35443	intergenic_variant	1	0.25	1e-13	13	(Japanese)	0.6354	[0.47-0.8] unit decrease	Illumina [6200000] (imputed)	N
38	rs35444	12	115552878	rs35443	2019-05-02	30487518	Takeuchi F	2018-11-28	Nat Commun	www.ncbi.nlm.nih.gov/pubmed/30487518	Interethnic analyses of blood pressure loci in populations of East Asian and European descent.	Diastolic blood pressure	130777 Japanese ancestry individuals	53.008 East Asian individuals. 105.253 European ancestry individuals	12q24.21	LOC102723639	TBX3-AS1 - UBA52P7	ENSG00000257817	ENSG00000241656		347084	477531	rs35443-C	rs35443	0	35443	intergenic_variant	1	0.2547	2e-14	13.699	(Japanese)	0.4202	[0.31-0.53] unit decrease	Illumina [6200000] (imputed)	N
38	rs35444	12	115552878	rs35443	2018-08-29	29912962	Feitosa MF	2018-06-18	PLoS One	www.ncbi.nlm.nih.gov/pubmed/29912962	Novel genetic associations for blood pressure identified via gene-alcohol interaction in up to 570K individuals across multiple ancestries.	Diastolic blood pressure x alcohol consumption interaction (2df test)	63607 European ancestry drinkers 10193 African American or Afro-Caribbean drinkers 2441 Asian ancestry drinkers 5084 Hispanic or Latin American drinkers 27492 European ancestry non-drinkers 11223 African American or Afro-Caribbean non-drinkers 9924 Asian ancestry non-drinkers 3387 Hispanic or Latin American non-drinkers	238.058 European ancestry drinkers. 2.280 African American drinkers. 54.081 Asian ancestry drinkers. 6.448 Hispanic drinkers. 43.318 European ancestry non-drinkers. 2.761 African American non-drinkers. 86.943 Asian ancestry non-drinkers. 6.923 Hispanic non-drinkers	12q24.21	LOC102723639. TBX3	TBX3-AS1 - UBA52P7	ENSG00000257817	ENSG00000241656		347084	477531	rs35443-C	rs35443	0	35443	intergenic_variant	1	0.36	2e-40	39.699	(AA. Asian. EA)	NA		Affymetrix. Illumina [up to 39321347] (imputed)	N
38	rs35444	12	115552878	rs35443	2018-07-28	29403010	Kanai M	2018-02-05	Nat Genet	www.ncbi.nlm.nih.gov/pubmed/29403010	Genetic analysis of quantitative traits in the Japanese population links cell types to complex human diseases.	Systolic blood pressure	136597 Japanese ancestry individuals	NA	12q24.21	TBX3. MED13L	TBX3-AS1 - UBA52P7	ENSG00000257817	ENSG00000241656		347084	477531	rs35443-?	rs35443	0	35443	intergenic_variant	1	NR	5e-15	14.301		0.03405	[0.026-0.043] unit decrease	Illumina [6108953] (imputed)	N
38	rs35444	12	115552878	rs35443	2018-07-28	29403010	Kanai M	2018-02-05	Nat Genet	www.ncbi.nlm.nih.gov/pubmed/29403010	Genetic analysis of quantitative traits in the Japanese population links cell types to complex human diseases.	Diastolic blood pressure	136615 Japanese ancestry individuals	NA	12q24.21	TBX3. MED13L	TBX3-AS1 - UBA52P7	ENSG00000257817	ENSG00000241656		347084	477531	rs35443-?	rs35443	0	35443	intergenic_variant	1	NR	4e-13	12.3979		0.0315	[0.023-0.04] unit decrease	Illumina [6108953] (imputed)	N
38	rs35444	12	115552878	rs35443	2018-07-28	29403010	Kanai M	2018-02-05	Nat Genet	www.ncbi.nlm.nih.gov/pubmed/29403010	Genetic analysis of quantitative traits in the Japanese population links cell types to complex human diseases.	Mean arterial pressure	136482 Japanese ancestry individuals	NA	12q24.21	TBX3. MED13L	TBX3-AS1 - UBA52P7	ENSG00000257817	ENSG00000241656		347084	477531	rs35443-?	rs35443	0	35443	intergenic_variant	1	NR	1e-16	16		0.03619	[0.028-0.045] unit decrease novel	Illumina [6108953] (imputed)	N
38	rs35444	12	115552878	rs35443	2022-08-24	35762941	Plotnikov D	2022-06-01	Invest Ophthalmol Vis Sci	www.ncbi.nlm.nih.gov/pubmed/35762941	High Blood Pressure and Intraocular Pressure: A Mendelian Randomization Study.	Diastolic blood pressure	526001 European ancestry individuals	NA	12q24.21		TBX3-AS1 - UBA52P7	ENSG00000257817	ENSG00000241656		347084	477531	rs35443-C	rs35443	0	35443	intergenic_variant	1	NR	8e-32	31.0969		0.2502	[0.21-0.29] unit decrease	NR [NR] (imputed)	N
38	rs35444	12	115552878	rs35443	2023-03-30	36944631	Khurshid S	2023-03-21	Nat Commun	www.ncbi.nlm.nih.gov/pubmed/36944631	Clinical and genetic associations of deep learning-derived cardiac magnetic resonance-based left ventricular mass.	Left ventricular mass indexed by body surface area	41855 European ancestry individuals 577 Asian or Pacific Islander individuals 273 Black individuals 198 Mixed ancestry individuals 327 individuals	NA	12q24.21		TBX3-AS1 - UBA52P7	ENSG00000257817	ENSG00000241656		347084	477531	rs35443-G	rs35443	0	35443	intergenic_variant	1	0.61	2e-07	6.69897		0.4	[0.24-0.56] unit increase	NR [9851680] (imputed)	N
38	rs35444	12	115552878	rs35443	2021-12-14	34594039	Sakaue S	2021-09-30	Nat Genet	www.ncbi.nlm.nih.gov/pubmed/34594039	A cross-population atlas of genetic associations for 220 human phenotypes.	Medication use (calcium channel blockers)	31904 European ancestry cases 172474 European ancestry controls 49327 East Asian ancestry cases 129399 East Asian ancestry controls	NA	12q24.21		TBX3-AS1 - UBA52P7	ENSG00000257817	ENSG00000241656		347084	477531	rs35443-C	rs35443	0	35443	intergenic_variant	1	NR	5e-27	26.301		0.0666	[0.054-0.079] unit decrease	Affymetrix. Illumina [15248280] (imputed)	N
38	rs35444	12	115553115	rs35441	2020-09-21	32888493	Chen MH	2020-09-01	Cell	www.ncbi.nlm.nih.gov/pubmed/32888493	Trans-ethnic and Ancestry-Specific Blood-Cell Genetics in 746.667 Individuals from 5 Global Populations.	Platelet count	542827 European ancestry individuals	NA	12q24.21	NR	TBX3-AS1 - UBA52P7	ENSG00000257817	ENSG00000241656		347321	477294	rs35441-T	rs35441	0	35441	intergenic_variant	1	0.381851	1e-32	32		0.022376	[0.019-0.026] SD unit decrease	Affymetrix. Illumina [50241410] (imputed)	N
38	rs35444	12	115553115	rs35441	2018-08-29	29912962	Feitosa MF	2018-06-18	PLoS One	www.ncbi.nlm.nih.gov/pubmed/29912962	Novel genetic associations for blood pressure identified via gene-alcohol interaction in up to 570K individuals across multiple ancestries.	Mean arterial pressure x alcohol consumption interaction (2df test)	91110 European ancestry drinkers and non-drinkers 21416 African American or Afro-Caribbean drinkers and non-drinkers 12365 Asian ancestry drinkers and non-drinkers 8470 Hispanic or Latin American drinkers and non-drinkers	237.996 European ancestry drinkers. 2.280 African American drinkers. 54.080 Asian ancestry drinkers. 6.448 Hispanic drinkers. 43.315 European ancestry non-drinkers. 2.761 African ancestry non-drinkers. 86.943 Asian ancestry non-drinkers. 6.923 Hispanic non-drinkers	12q24.21	LOC102723639. TBX3	TBX3-AS1 - UBA52P7	ENSG00000257817	ENSG00000241656		347321	477294	rs35441-T	rs35441	0	35441	intergenic_variant	1	0.39	1e-15	15	(EA)	NA		Affymetrix. Illumina [up to 39321347] (imputed)	N
38	rs35444	12	115553115	rs35441	2018-08-29	29912962	Feitosa MF	2018-06-18	PLoS One	www.ncbi.nlm.nih.gov/pubmed/29912962	Novel genetic associations for blood pressure identified via gene-alcohol interaction in up to 570K individuals across multiple ancestries.	Systolic blood pressure x alcohol consumption (light vs heavy) interaction (2df test)	12758 European ancestry heavy drinkers 1326 African American or Afro-Caribbean heavy drinkers 648 Asian ancestry heavy drinkers 364 Hispanic or Latin American heavy drinkers 43947 European ancestry light drinkers 8239 African American or Afro-Caribbean light drinkers 1141 Asian ancestry light drinkers 4448 Hispanic or Latin American light drinkers	42.078 European ancestry heavy drinkers. 217 African American heavy drinkers. 282.294 Asian ancestry heavy drinkers. 124 Hispanic heavy drinkers. 74.706 European ancestry light drinkers. 845 African American light drinkers. 24.129 Asian ancestry light drinkers. 411 Hispanic light drinkers	12q24.21	LOC102723639. TBX3	TBX3-AS1 - UBA52P7	ENSG00000257817	ENSG00000241656		347321	477294	rs35441-T	rs35441	0	35441	intergenic_variant	1	0.39	5e-11	10.301	(EA)	NA		Affymetrix. Illumina [up to 39321347] (imputed)	N
38	rs35444	12	115553115	rs35441	2018-08-29	29912962	Feitosa MF	2018-06-18	PLoS One	www.ncbi.nlm.nih.gov/pubmed/29912962	Novel genetic associations for blood pressure identified via gene-alcohol interaction in up to 570K individuals across multiple ancestries.	Diastolic blood pressure x alcohol consumption interaction (2df test)	63607 European ancestry drinkers 10193 African American or Afro-Caribbean drinkers 2441 Asian ancestry drinkers 5084 Hispanic or Latin American drinkers 27492 European ancestry non-drinkers 11223 African American or Afro-Caribbean non-drinkers 9924 Asian ancestry non-drinkers 3387 Hispanic or Latin American non-drinkers	238.058 European ancestry drinkers. 2.280 African American drinkers. 54.081 Asian ancestry drinkers. 6.448 Hispanic drinkers. 43.318 European ancestry non-drinkers. 2.761 African American non-drinkers. 86.943 Asian ancestry non-drinkers. 6.923 Hispanic non-drinkers	12q24.21	LOC102723639. TBX3	TBX3-AS1 - UBA52P7	ENSG00000257817	ENSG00000241656		347321	477294	rs35441-T	rs35441	0	35441	intergenic_variant	1	0.39	8e-24	23.0969	(EA)	NA		Affymetrix. Illumina [up to 39321347] (imputed)	N
38	rs35444	12	115553115	rs35441	2018-08-29	29912962	Feitosa MF	2018-06-18	PLoS One	www.ncbi.nlm.nih.gov/pubmed/29912962	Novel genetic associations for blood pressure identified via gene-alcohol interaction in up to 570K individuals across multiple ancestries.	Mean arterial pressure x alcohol consumption (light vs heavy) interaction (2df test)	56705 European ancestry heavy and light drinkers 9725 African American or Afro-Caribbean heavy and light drinkers 1789 Asian ancestry heavy and light drinkers 4812 Hispanic or Latin American heavy and light drinkers	42.077 European ancestry heavy drinkers. 217 African American heavy drinkers. 282.294 Asian ancestry heavy drinkers. 124 Hispanic ancestry heavy drinkers. 74.701 European ancestry light drinkers. 845 African American light drinkers. 24.129 Asian ancestry light drinkers. 411 Hispanic light drinkers	12q24.21	LOC102723639. TBX3	TBX3-AS1 - UBA52P7	ENSG00000257817	ENSG00000241656		347321	477294	rs35441-T	rs35441	0	35441	intergenic_variant	1	0.39	2e-12	11.699	(EA)	NA		Affymetrix. Illumina [up to 39321347] (imputed)	N
38	rs35444	12	115553115	rs35441	2019-06-21	31015401	Wu Y	2019-04-23	Nat Commun	www.ncbi.nlm.nih.gov/pubmed/31015401	Genome-wide association study of medication-use and associated disease in the UK Biobank.	Medication use (agents acting on the renin-angiotensin system)	62752 European ancestry cases 174778 European ancestry controls	NA	12q24.21	RP11-25E2.1	TBX3-AS1 - UBA52P7	ENSG00000257817	ENSG00000241656		347321	477294	rs35441-T	rs35441	0	35441	intergenic_variant	1	0.380577	1e-26	26		0.0661965	[0.054-0.078] unit decrease	Affymetrix [7288503] (imputed)	N
38	rs35444	12	115553115	rs35441	2022-11-09	36187959	Guo H	2022-09-15	Front Microbiol	www.ncbi.nlm.nih.gov/pubmed/36187959	Identifying shared genetic loci between coronavirus disease 2019 and cardiovascular diseases based on cross-trait meta-analysis.	COVID-19 or hypertension (pleiotropy)	up to 2244 European ancestry critical COVID-19 cases 99665 European ancestry hypertension cases up to 194958 European ancestry controls	NA	12q24.21		TBX3-AS1 - UBA52P7	ENSG00000257817	ENSG00000241656		347321	477294	rs35441-T	rs35441	0	35441	intergenic_variant	1	NR	1e-28	28		0.94		NR [4380210]	N
38	rs35444	12	115553115	rs35441	2021-12-14	34594039	Sakaue S	2021-09-30	Nat Genet	www.ncbi.nlm.nih.gov/pubmed/34594039	A cross-population atlas of genetic associations for 220 human phenotypes.	Medication use (beta blocking agents)	31700 European ancestry cases 192324 European ancestry controls 20367 East Asian ancestry cases 158359 East Asian ancestry controls	NA	12q24.21		TBX3-AS1 - UBA52P7	ENSG00000257817	ENSG00000241656		347321	477294	rs35441-T	rs35441	0	35441	intergenic_variant	1	NR	6e-15	14.2218		0.0548	[0.041-0.069] unit decrease	Affymetrix. Illumina [15248280] (imputed)	N
38	rs35444	12	115553115	rs35441	2021-12-14	34594039	Sakaue S	2021-09-30	Nat Genet	www.ncbi.nlm.nih.gov/pubmed/34594039	A cross-population atlas of genetic associations for 220 human phenotypes.	Medication use (diuretics)	34453 European ancestry cases 194633 European ancestry controls 22356 East Asian ancestry cases 156370 East Asian ancestry controls	NA	12q24.21		TBX3-AS1 - UBA52P7	ENSG00000257817	ENSG00000241656		347321	477294	rs35441-T	rs35441	0	35441	intergenic_variant	1	NR	2e-23	22.699		0.0672	[0.054-0.08] unit decrease	Affymetrix. Illumina [15248280] (imputed)	N
38	rs35444	12	115554523	rs35436	2018-07-11	29531354	Malik R	2018-03-12	Nat Genet	www.ncbi.nlm.nih.gov/pubmed/29531354	Multiancestry genome-wide association study of 520.000 subjects identifies 32 loci associated with stroke and stroke subtypes.	Stroke	40585 European ancestry cases 406111 European ancestry controls 17369 East Asian ancestry cases 28195 East Asian ancestry controls 2437 South Asian ancestry cases 6707 South Asian ancestry controls 5541 African American cases 15154 African American controls 365 Asian ancestry cases 333 Asian ancestry controls 865 Latin American cases 692 Latin American controls	NA	12q24.21	TBX3					NA	NA	rs35436-?	rs35436	0	35436	intergenic_variant	1	NR	3e-08	7.52288		NA		NR [~ 8000000] (imputed)	N
38	rs35444	12	115554523	rs35436	2018-07-11	29531354	Malik R	2018-03-12	Nat Genet	www.ncbi.nlm.nih.gov/pubmed/29531354	Multiancestry genome-wide association study of 520.000 subjects identifies 32 loci associated with stroke and stroke subtypes.	Ischemic stroke	34217 European ancestry cases 406111 European ancestry controls 17369 East Asian ancestry cases 28195 East Asian ancestry controls 2437 South Asian ancestry cases 6707 South Asian ancestry controls 5541 African American cases 15146 African American controls 222 Asian ancestry cases 333 Asian ancestry controls 555 Latin American cases 692 Latin American controls	NA	12q24.21	TBX3					NA	NA	rs35436-?	rs35436	0	35436	intergenic_variant	1	NR	3e-08	7.52288		NA		NR [~ 8000000] (imputed)	N
38	rs35444	12	115554523	rs35436	2019-05-02	30487518	Takeuchi F	2018-11-28	Nat Commun	www.ncbi.nlm.nih.gov/pubmed/30487518	Interethnic analyses of blood pressure loci in populations of East Asian and European descent.	Mean arterial pressure	130777 Japanese ancestry individuals	53.008 East Asian individuals. 105.253 European ancestry individuals	12q24.21	NR					NA	NA	rs35436-T	rs35436	0	35436	intergenic_variant	1	0.2548	2e-22	21.699	(East Asian)	0.5034	[0.4-0.6] unit decrease	Illumina [6200000] (imputed)	N
38	rs35444	12	115554523	rs35436	2019-05-02	30487518	Takeuchi F	2018-11-28	Nat Commun	www.ncbi.nlm.nih.gov/pubmed/30487518	Interethnic analyses of blood pressure loci in populations of East Asian and European descent.	Systolic blood pressure	130777 Japanese ancestry individuals	53.008 East Asian individuals. 105.253 European ancestry individuals	12q24.21	NR					NA	NA	rs35436-T	rs35436	0	35436	intergenic_variant	1	0.2548	5e-19	18.301	(East Asian)	0.6529	[0.51-0.8] unit decrease	Illumina [6200000] (imputed)	N
38	rs35444	12	115554523	rs35436	2019-05-02	30487518	Takeuchi F	2018-11-28	Nat Commun	www.ncbi.nlm.nih.gov/pubmed/30487518	Interethnic analyses of blood pressure loci in populations of East Asian and European descent.	Diastolic blood pressure	130777 Japanese ancestry individuals	53.008 East Asian individuals. 105.253 European ancestry individuals	12q24.21	NR					NA	NA	rs35436-T	rs35436	0	35436	intergenic_variant	1	0.2548	1e-20	20	(East Asian)	0.4303	[0.34-0.52] unit decrease	Illumina [6200000] (imputed)	N
38	rs35444	12	115554523	rs35436	2019-06-21	31015401	Wu Y	2019-04-23	Nat Commun	www.ncbi.nlm.nih.gov/pubmed/31015401	Genome-wide association study of medication-use and associated disease in the UK Biobank.	Medication use (diuretics)	34453 European ancestry cases 194633 European ancestry controls	NA	12q24.21	RP11-25E2.1					NA	NA	rs35436-T	rs35436	0	35436	intergenic_variant	1	0.382191	5e-23	22.301		0.0799003	[0.064-0.096] unit decrease	Affymetrix [7288503] (imputed)	N
38	rs35444	12	115555530	rs35432	2020-09-21	32888493	Chen MH	2020-09-01	Cell	www.ncbi.nlm.nih.gov/pubmed/32888493	Trans-ethnic and Ancestry-Specific Blood-Cell Genetics in 746.667 Individuals from 5 Global Populations.	Platelet count	721201 African American or Afro-Caribbean African ancestry European ancestry East Asian ancestry Hispanic or Latin American and South Asian ancestry individuals	NA	12q24.21	NR	TBX3-AS1 - UBA52P7	ENSG00000257817	ENSG00000241656		349736	474879	rs35432-T	rs35432	0	35432	intergenic_variant	1	0.359132	1e-30	30		NA		Affymetrix. Illumina [24588908] (imputed)	N
38	rs35444	12	115555530	rs35432	2022-11-17	36329257	Lee CJ	2022-11-03	Commun Biol	www.ncbi.nlm.nih.gov/pubmed/36329257	Phenome-wide analysis of Taiwan Biobank reveals novel glycemia-related loci and genetic risks for diabetes.	Systolic blood pressure	76466 Taiwanese ancestry individuals	NA	12q24.21		TBX3-AS1 - UBA52P7	ENSG00000257817	ENSG00000241656		349736	474879	rs35432-?	rs35432	0	35432	intergenic_variant	1	NR	4e-08	7.39794		0.491886	unit decrease	NR [5925277] (imputed)	N
38	rs35444	12	115555530	rs35432	2022-11-29	36376295	Levin MG	2022-11-14	Nat Commun	www.ncbi.nlm.nih.gov/pubmed/36376295	Genome-wide association and multi-trait analyses characterize the common genetic architecture of heart failure.	Heart failure (multivariate analysis)	17917 African ancestry individuals 4293 admixed ancestry individuals 47934 East Asian ancestry individuals 343120 European ancestry individuals	NA	12q24.21		TBX3-AS1 - UBA52P7	ENSG00000257817	ENSG00000241656		349736	474879	rs35432-?	rs35432	0	35432	intergenic_variant	1	NR	2e-08	7.69897	(MTAG)	0.01405	[0.0092-0.0189] unit increase	Affymetrix. Illumina [NR]	N
38	rs35444	12	115555530	rs35432	2022-11-29	36376295	Levin MG	2022-11-14	Nat Commun	www.ncbi.nlm.nih.gov/pubmed/36376295	Genome-wide association and multi-trait analyses characterize the common genetic architecture of heart failure.	Heart failure	5791 African ancestry cases 20883 African ancestry controls 1170 admixed ancestry cases 13217 admixed ancestry controls 12665 East Asian ancestry cases 245263 East Asian ancestry controls 95524 European ancestry cases 1270968 European ancestry controls	48.886 European ancestry cases. 279.185 European ancestry controls	12q24.21		TBX3-AS1 - UBA52P7	ENSG00000257817	ENSG00000241656		349736	474879	rs35432-C	rs35432	0	35432	intergenic_variant	1	0.3693	1e-10	10		0.0275296	[0.019-0.036] unit increase	Affymetrix. Illumina [19309419] (imputed)	N
38	rs35444	12	115555530	rs35432	2020-09-18	32888494	Vuckovic D	2020-09-01	Cell	www.ncbi.nlm.nih.gov/pubmed/32888494	The Polygenic and Monogenic Basis of Blood Traits and Diseases.	Platelet count	408112 British individuals	NA	12q24.21		TBX3-AS1 - UBA52P7	ENSG00000257817	ENSG00000241656		349736	474879	rs35432-T	rs35432	0	35432	intergenic_variant	1	0.381491	2e-19	18.699		0.0207873	[0.016-0.025] unit decrease	Affymetrix [93095623] (imputed)	N
38	rs35444	12	115555530	rs35432	2021-12-14	34594039	Sakaue S	2021-09-30	Nat Genet	www.ncbi.nlm.nih.gov/pubmed/34594039	A cross-population atlas of genetic associations for 220 human phenotypes.	Platelet count	350474 European ancestry individuals 148623 East Asian ancestry individuals	NA	12q24.21		TBX3-AS1 - UBA52P7	ENSG00000257817	ENSG00000241656		349736	474879	rs35432-T	rs35432	0	35432	intergenic_variant	1	NR	3e-18	17.5229		0.0177	[0.014-0.022] unit decrease	Affymetrix. Illumina [20538505] (imputed)	N
38	rs35444	12	115555867	rs35429	2019-02-08	30595370	Kichaev G	2018-12-27	Am J Hum Genet	www.ncbi.nlm.nih.gov/pubmed/30595370	Leveraging Polygenic Functional Enrichment to Improve GWAS Power.	Cardiovascular disease	approximately 459000 European ancestry individuals	NA	12q24.21		TBX3-AS1 - UBA52P7	ENSG00000257817	ENSG00000241656		350073	474542	rs35429-?	rs35429	0	35429	intergenic_variant	1	NR	5e-24	23.301		NA		NR [~ 8900000] (imputed)	N
38	rs35444	12	115555867	rs35429	2022-11-17	36329257	Lee CJ	2022-11-03	Commun Biol	www.ncbi.nlm.nih.gov/pubmed/36329257	Phenome-wide analysis of Taiwan Biobank reveals novel glycemia-related loci and genetic risks for diabetes.	Hypertension	9653 Taiwanese ancestry cases 59333 Taiwanese ancestry controls	NA	12q24.21		TBX3-AS1 - UBA52P7	ENSG00000257817	ENSG00000241656		350073	474542	rs35429-?	rs35429	0	35429	intergenic_variant	1	NR	2e-08	7.69897		0.113956	unit decrease	NR [5925277] (imputed)	N
38	rs35444	12	115555867	rs35429	2020-09-18	32888494	Vuckovic D	2020-09-01	Cell	www.ncbi.nlm.nih.gov/pubmed/32888494	The Polygenic and Monogenic Basis of Blood Traits and Diseases.	Plateletcrit	408112 British individuals	NA	12q24.21		TBX3-AS1 - UBA52P7	ENSG00000257817	ENSG00000241656		350073	474542	rs35429-G	rs35429	0	35429	intergenic_variant	1	0.381957	5e-15	14.301		0.0180263	[0.014-0.023] unit decrease	Affymetrix [93095623] (imputed)	N
38	rs35444	12	115555867	rs35429	2019-06-21	31015401	Wu Y	2019-04-23	Nat Commun	www.ncbi.nlm.nih.gov/pubmed/31015401	Genome-wide association study of medication-use and associated disease in the UK Biobank.	Medication use (calcium channel blockers)	31904 European ancestry cases 172474 European ancestry controls	NA	12q24.21	RP11-25E2.1	TBX3-AS1 - UBA52P7	ENSG00000257817	ENSG00000241656		350073	474542	rs35429-G	rs35429	0	35429	intergenic_variant	1	0.382183	2e-18	17.699		0.0722341	[0.056-0.088] unit decrease	Affymetrix [7288503] (imputed)	N
38	rs35444	12	115555867	rs35429	2019-06-21	31015401	Wu Y	2019-04-23	Nat Commun	www.ncbi.nlm.nih.gov/pubmed/31015401	Genome-wide association study of medication-use and associated disease in the UK Biobank.	Medication use (beta blocking agents)	31700 European ancestry cases 192324 European ancestry controls	NA	12q24.21	RP11-25E2.1	TBX3-AS1 - UBA52P7	ENSG00000257817	ENSG00000241656		350073	474542	rs35429-G	rs35429	0	35429	intergenic_variant	1	0.383864	6e-11	10.2218		0.0553916	[0.039-0.072] unit decrease	Affymetrix [7288503] (imputed)	N
38	rs35444	12	115555867	rs35429	2022-08-24	35762941	Plotnikov D	2022-06-01	Invest Ophthalmol Vis Sci	www.ncbi.nlm.nih.gov/pubmed/35762941	High Blood Pressure and Intraocular Pressure: A Mendelian Randomization Study.	Systolic blood pressure	526001 European ancestry individuals	NA	12q24.21		TBX3-AS1 - UBA52P7	ENSG00000257817	ENSG00000241656		350073	474542	rs35429-A	rs35429	0	35429	intergenic_variant	1	NR	1e-27	27		0.4026	[0.33-0.47] unit increase	NR [NR] (imputed)	N
38	rs35444	12	115555867	rs35429	2021-12-14	34594039	Sakaue S	2021-09-30	Nat Genet	www.ncbi.nlm.nih.gov/pubmed/34594039	A cross-population atlas of genetic associations for 220 human phenotypes.	Medication use (agents acting on the renin-angiotensin system)	62752 European ancestry cases 174778 European ancestry controls 45820 East Asian ancestry cases 132906 East Asian ancestry controls	NA	12q24.21		TBX3-AS1 - UBA52P7	ENSG00000257817	ENSG00000241656		350073	474542	rs35429-G	rs35429	0	35429	intergenic_variant	1	NR	2e-34	33.699		0.064	[0.054-0.074] unit decrease	Affymetrix. Illumina [15248280] (imputed)	N
38	rs35444	12	115556307	rs35427	2019-02-08	30595370	Kichaev G	2018-12-27	Am J Hum Genet	www.ncbi.nlm.nih.gov/pubmed/30595370	Leveraging Polygenic Functional Enrichment to Improve GWAS Power.	Systolic blood pressure	approximately 422000 European ancestry individuals	NA	12q24.21		TBX3-AS1 - UBA52P7	ENSG00000257817	ENSG00000241656		350513	474102	rs35427-?	rs35427	0	35427	intergenic_variant	1	NR	2e-37	36.699		NA		NR [~ 8900000] (imputed)	N
38	rs35444	12	115556307	rs35427	2017-08-30	27863252	Astle WJ	2016-11-17	Cell	www.ncbi.nlm.nih.gov/pubmed/27863252	The Allelic Landscape of Human Blood Cell Trait Variation and Links to Common Complex Disease.	Platelet count	166066 European ancestry individuals	NA	12q24.21	intergenic	TBX3-AS1 - UBA52P7	ENSG00000257817	ENSG00000241656		350513	474102	rs35427-G	rs35427	0	35427	intergenic_variant	1	0.3828	4e-11	10.3979		0.0255566	[0.018-0.033] unit decrease	Affymetrix [~ 2500000] (imputed)	N
38	rs35444	12	115556307	rs35427	2017-08-30	27863252	Astle WJ	2016-11-17	Cell	www.ncbi.nlm.nih.gov/pubmed/27863252	The Allelic Landscape of Human Blood Cell Trait Variation and Links to Common Complex Disease.	Plateletcrit	164339 European ancestry individuals	NA	12q24.21	intergenic	TBX3-AS1 - UBA52P7	ENSG00000257817	ENSG00000241656		350513	474102	rs35427-G	rs35427	0	35427	intergenic_variant	1	0.3828	2e-10	9.69897		0.0248649	[0.017-0.032] unit decrease	Affymetrix [~ 2500000] (imputed)	N
38	rs35444	12	115556307	rs35427	2023-03-08	36653479	Kiiskinen T	2023-01-18	Nat Med	www.ncbi.nlm.nih.gov/pubmed/36653479	Genetic predictors of lifelong medication-use patterns in cardiometabolic diseases.	Medication use for hypertension (number of purchases)	567671 European ancestry individuals	NA	12q24.21		TBX3-AS1 - UBA52P7	ENSG00000257817	ENSG00000241656		350513	474102	rs35427-?	rs35427	0	35427	intergenic_variant	1	NR	1e-29	29		0.016521	[0.014-0.019] unit decrease	Affymetrix. Illumina [NR] (imputed)	N
38	rs35444	12	115556307	rs35427	2021-12-14	34594039	Sakaue S	2021-09-30	Nat Genet	www.ncbi.nlm.nih.gov/pubmed/34594039	A cross-population atlas of genetic associations for 220 human phenotypes.	Diastolic blood pressure	340162 European ancestry individuals 145515 East Asian ancestry individuals	NA	12q24.21		TBX3-AS1 - UBA52P7	ENSG00000257817	ENSG00000241656		350513	474102	rs35427-G	rs35427	0	35427	intergenic_variant	1	NR	4e-25	24.3979		0.0222	[0.018-0.026] unit decrease	Affymetrix. Illumina [20537302] (imputed)	N
38	rs35444	12	115556307	rs35427	2020-12-14	32042192	Ruth KS	2020-02-10	Nat Med	www.ncbi.nlm.nih.gov/pubmed/32042192	Using human genetics to understand the disease impacts of testosterone in men and women.	Total testosterone levels	230454 European ancestry women	NA	12q24.21	NR	TBX3-AS1 - UBA52P7	ENSG00000257817	ENSG00000241656		350513	474102	rs35427-T	rs35427	0	35427	intergenic_variant	1	0.616743	3e-10	9.52288		0.0171038	[0.011-0.023] unit increase	Affymetrix [16580851] (imputed)	N
38	rs35444	12	115556307	rs35427	2021-12-14	34594039	Sakaue S	2021-09-30	Nat Genet	www.ncbi.nlm.nih.gov/pubmed/34594039	A cross-population atlas of genetic associations for 220 human phenotypes.	Chronic heart failure	10540 East Asian ancestry cases 168186 East Asian ancestry controls	NA	12q24.21		TBX3-AS1 - UBA52P7	ENSG00000257817	ENSG00000241656		350513	474102	rs35427-G	rs35427	0	35427	intergenic_variant	1	0.25789	3e-08	7.52288		0.0965308	[0.062-0.131] unit decrease	Illumina [13429980] (imputed)	N
38	rs35444	12	115556307	rs35427	2021-12-14	34594039	Sakaue S	2021-09-30	Nat Genet	www.ncbi.nlm.nih.gov/pubmed/34594039	A cross-population atlas of genetic associations for 220 human phenotypes.	Systolic blood pressure	340159 European ancestry individuals 145505 East Asian ancestry individuals	NA	12q24.21		TBX3-AS1 - UBA52P7	ENSG00000257817	ENSG00000241656		350513	474102	rs35427-G	rs35427	0	35427	intergenic_variant	1	NR	5e-26	25.301		0.0214	[0.017-0.025] unit decrease	Affymetrix. Illumina [20537302] (imputed)	N
39	rs2627316	15	80987012	rs11632439	2022-12-21	36477530	Saunders GRB	2022-12-07	Nature	www.ncbi.nlm.nih.gov/pubmed/36477530	Genetic diversity fuels gene discovery for tobacco and alcohol use.	Smoking initiation	2669029 European ancestry individuals	NA	15q25.1		ABHD17C			ENSG00000136379	NA	NA	rs11632439-G	rs11632439	0	11632439	intron_variant	0	0.465	1e-16	16		0.00717	[0.0055-0.0089] unit increase	NR [NR] (imputed)	N
39	rs2627316	15	80987012	rs11632439	2023-05-11	37106081	Schoeler T	2023-04-27	Nat Hum Behav	www.ncbi.nlm.nih.gov/pubmed/37106081	Participation bias in the UK Biobank distorts genetic associations and downstream analyses.	Systolic blood pressure (weighted GWA)	99220 European ancestry individuals	NA	15q25.1		ABHD17C			ENSG00000136379	NA	NA	rs11632439-G	rs11632439	0	11632439	intron_variant	0	NR	8e-07	6.09691		0.40516	[0.24-0.57] unit increase	NR [7296885] (imputed)	N
39	rs2627316	15	80987012	rs11632439	2023-05-11	37106081	Schoeler T	2023-04-27	Nat Hum Behav	www.ncbi.nlm.nih.gov/pubmed/37106081	Participation bias in the UK Biobank distorts genetic associations and downstream analyses.	Systolic blood pressure (standard GWA)	275793 European ancestry individuals	NA	15q25.1		ABHD17C			ENSG00000136379	NA	NA	rs11632439-G	rs11632439	0	11632439	intron_variant	0	NR	1e-09	9		0.3198	[0.22-0.42] unit increase	NR [7296885] (imputed)	N
39	rs2627316	15	80987012	rs11632439	2022-08-05	35835914	Watanabe K	2022-07-14	Nat Genet	www.ncbi.nlm.nih.gov/pubmed/35835914	Genome-wide meta-analysis of insomnia prioritizes genes associated with metabolic and psychiatric pathways.	Insomnia	593724 European ancestry cases 1771286 European ancestry controls	NA	15q25.1		ABHD17C			ENSG00000136379	NA	NA	rs11632439-A	rs11632439	0	11632439	intron_variant	0	NR	6e-09	8.22185		0.005	[0.003-0.007] unit decrease	Illumina [10713943] (imputed)	N
39	rs2627316	15	80994288	rs2759301	2023-02-13	36502284	Yu XH	2022-12-10	Obesity (Silver Spring)	www.ncbi.nlm.nih.gov/pubmed/36502284	Body surface area is a potential obesity index: Its genetic determination and its causality for later-life diseases.	Body surface area	337198 British ancestry individuals	NA	15q25.1		ABHD17C			ENSG00000136379	NA	NA	rs2759301-?	rs2759301	0	2759301	intron_variant	0	NR	7e-10	9.1549		0.00249713	[0.0017-0.0033] unit increase	NR [9428408] (imputed)	N
39	rs2627316	15	80994288	rs2759301	2021-12-14	34594039	Sakaue S	2021-09-30	Nat Genet	www.ncbi.nlm.nih.gov/pubmed/34594039	A cross-population atlas of genetic associations for 220 human phenotypes.	Weight	360116 European ancestry individuals 165419 East Asian ancestry individuals	NA	15q25.1		ABHD17C			ENSG00000136379	NA	NA	rs2759301-A	rs2759301	0	2759301	intron_variant	0	NR	8e-13	12.0969		0.0139	[0.01-0.018] unit increase	Affymetrix. Illumina [20539548] (imputed)	N
39	rs2627316	15	80994288	rs2759301	2018-10-17	30061737	Nielsen JB	2018-07-30	Nat Genet	www.ncbi.nlm.nih.gov/pubmed/30061737	Biobank-driven genomic discovery yields new insight into atrial fibrillation biology.	Atrial fibrillation	60620 European ancestry cases 970216 European ancestry controls	NA	15q25.1	ARNT2	ABHD17C			ENSG00000136379	NA	NA	rs2759301-A	rs2759301	0	2759301	intron_variant	0	0.454	9e-09	8.04576		1.04	[1.03-1.05]	Illumina [34740186] (imputed)	N
39	rs2627316	15	80994288	rs2759301	2021-12-14	34594039	Sakaue S	2021-09-30	Nat Genet	www.ncbi.nlm.nih.gov/pubmed/34594039	A cross-population atlas of genetic associations for 220 human phenotypes.	Mean arterial pressure	360863 European ancestry individuals 145502 East Asian ancestry individuals	NA	15q25.1		ABHD17C			ENSG00000136379	NA	NA	rs2759301-A	rs2759301	0	2759301	intron_variant	0	NR	2e-14	13.699		0.0166	[0.012-0.021] unit increase	Affymetrix. Illumina [20537389] (imputed)	N
39	rs2627316	15	80994288	rs2759301	2023-06-26	37277458	Vosberg DE	2023-06-05	Sci Rep	www.ncbi.nlm.nih.gov/pubmed/37277458	The genetics of a "femaleness/maleness" score in cardiometabolic traits in the UK biobank.	Multi-trait sex score	161906 European ancestry females	NA	15q25.1		ABHD17C			ENSG00000136379	NA	NA	rs2759301-?	rs2759301	0	2759301	intron_variant	0	NR	2e-08	7.69897		NA		Affymetrix [8642454] (imputed)	N
39	rs7177344	15	81004677	rs7177344	2020-11-04	33097823	Pei YF	2020-10-23	Commun Biol	www.ncbi.nlm.nih.gov/pubmed/33097823	The genetic architecture of appendicular lean mass characterized by association analysis in the UK Biobank study.	Appendicular lean mass	450243 European ancestry individuals	NA	15q25.1	ABHD17C	ABHD17C			ENSG00000136379	NA	NA	rs7177344-T	rs7177344	0	7177344	intron_variant	0	0.2607	3e-14	13.5229		0.0165	[0.012-0.021] unit decrease	Affymetrix [18391927] (imputed)	N
39	rs2627316	15	81009646	rs2759315	2018-09-28	30108127	Hoffmann TJ	2018-08-14	Genetics	www.ncbi.nlm.nih.gov/pubmed/30108127	A Large Multi-ethnic Genome-Wide Association Study of Adult Body Mass Index Identifies Novel Loci.	Body mass index	315347 European ancestry individuals 8322 Hispanic/Latino individuals 7290 East Asian ancestry individuals 3069 African American individuals 459 South Asian ancestry individuals	431.743 European ancestry individuals. 9.275 South Asian ancestry individuals. 8.261 African British individuals. 1.822 East Asian ancestry individuals. 7.620 individuals	15q25.1	NR	ABHD17C			ENSG00000136379	NA	NA	rs2759315-C	rs2759315	0	2759315	intron_variant	0	NR	5e-11	10.301		0.018	[NR] unit decrease	Affymetrix [at least 28613428] (imputed)	N
39	rs2627316	15	81010249	rs2062316	2019-02-08	30595370	Kichaev G	2018-12-27	Am J Hum Genet	www.ncbi.nlm.nih.gov/pubmed/30595370	Leveraging Polygenic Functional Enrichment to Improve GWAS Power.	Systolic blood pressure	approximately 422000 European ancestry individuals	NA	15q25.1		ABHD17C			ENSG00000136379	NA	NA	rs2062316-?	rs2062316	0	2062316	intron_variant	0	NR	4e-24	23.3979		NA		NR [~ 8900000] (imputed)	N
39	rs2627316	15	81010249	rs2062316	2021-12-14	34594039	Sakaue S	2021-09-30	Nat Genet	www.ncbi.nlm.nih.gov/pubmed/34594039	A cross-population atlas of genetic associations for 220 human phenotypes.	Systolic blood pressure	340159 European ancestry individuals 145505 East Asian ancestry individuals	NA	15q25.1		ABHD17C			ENSG00000136379	NA	NA	rs2062316-G	rs2062316	0	2062316	intron_variant	0	NR	8e-16	15.0969		0.0173	[0.013-0.021] unit increase	Affymetrix. Illumina [20537302] (imputed)	N
39	rs2627316	15	81011226	rs7171941	2022-07-01	35361970	Okbay A	2022-03-31	Nat Genet	www.ncbi.nlm.nih.gov/pubmed/35361970	Polygenic prediction of educational attainment within and between families from genome-wide association analyses in 3 million individuals.	Educational attainment	3037499 European ancestry individuals	NA	15q25.1		ABHD17C			ENSG00000136379	NA	NA	rs7171941-A	rs7171941	0	7171941	intron_variant	0	0.5025	2e-10	9.69897		0.00664238	[0.0046-0.0087] unit decrease	Illumina [10675380] (imputed)	N
39	rs2627316	15	81013037	rs35199222	2017-07-01	28135244	Warren HR	2017-01-30	Nat Genet	www.ncbi.nlm.nih.gov/pubmed/28135244	Genome-wide association analysis identifies novel blood pressure loci and offers biological insights into cardiovascular risk.	Systolic blood pressure	140882 European ancestry individuals	190.318 European ancestry individuals	15q25.1	ABHD17C	ABHD17C			ENSG00000136379	NA	NA	rs35199222-A	rs35199222	0	35199222	intron_variant	0	0.45	5e-12	11.301		0.322	[0.22-0.42] unit increase	Affymetrix [~ 9800000] (imputed)	N
39	rs2627316	15	81015427	rs2627308	2019-02-08	30595370	Kichaev G	2018-12-27	Am J Hum Genet	www.ncbi.nlm.nih.gov/pubmed/30595370	Leveraging Polygenic Functional Enrichment to Improve GWAS Power.	Cardiovascular disease	approximately 459000 European ancestry individuals	NA	15q25.1		ABHD17C			ENSG00000136379	NA	NA	rs2627308-?	rs2627308	0	2627308	intron_variant	0	NR	1e-15	15		NA		NR [~ 8900000] (imputed)	N
39	rs2627316	15	81015427	rs2627308	2021-12-14	34594039	Sakaue S	2021-09-30	Nat Genet	www.ncbi.nlm.nih.gov/pubmed/34594039	A cross-population atlas of genetic associations for 220 human phenotypes.	Medication use (diuretics)	34453 European ancestry cases 194633 European ancestry controls 22356 East Asian ancestry cases 156370 East Asian ancestry controls	NA	15q25.1		ABHD17C			ENSG00000136379	NA	NA	rs2627308-A	rs2627308	0	2627308	intron_variant	0	NR	6e-13	12.2218		0.0533	[0.039-0.068] unit increase	Affymetrix. Illumina [15248280] (imputed)	N
39	rs2627316	15	81016227	rs2759308	2019-02-10	27841878	Hoffmann TJ	2016-11-14	Nat Genet	www.ncbi.nlm.nih.gov/pubmed/27841878	Genome-wide association analyses using electronic health records identify new loci influencing blood pressure variation.	Pulse pressure	295529 European ancestry individuals 8231 Latino individuals 3058 African American individuals 2029 African British individuals 7701 East Asian ancestry individuals 2735 South Asian ancestry individuals 1979 mixed and unknown ancestry individuals	NA	15q25.1	FAM108C1	ABHD17C			ENSG00000136379	NA	NA	rs2759308-G	rs2759308	0	2759308	intron_variant	0	NR	3e-08	7.52288		0.145	unit decrease	Affymetrix [at least 2696785] (imputed)	N
39	rs2627316	15	81016227	rs2759308	2019-02-10	27841878	Hoffmann TJ	2016-11-14	Nat Genet	www.ncbi.nlm.nih.gov/pubmed/27841878	Genome-wide association analyses using electronic health records identify new loci influencing blood pressure variation.	Systolic blood pressure	295529 European ancestry individuals 8231 Latino individuals 3058 African American individuals 2029 African British individuals 7701 East Asian ancestry individuals 2735 South Asian ancestry individuals 1979 mixed and unknown ancestry individuals	NA	15q25.1	FAM108C1	ABHD17C			ENSG00000136379	NA	NA	rs2759308-G	rs2759308	0	2759308	intron_variant	0	NR	1e-12	12		0.276	unit decrease	Affymetrix [at least 2696785] (imputed)	N
39	rs2627316	15	81016227	rs2759308	2019-02-10	27841878	Hoffmann TJ	2016-11-14	Nat Genet	www.ncbi.nlm.nih.gov/pubmed/27841878	Genome-wide association analyses using electronic health records identify new loci influencing blood pressure variation.	Diastolic blood pressure	295529 European ancestry individuals 8231 Latino individuals 3058 African American individuals 2029 African British individuals 7701 East Asian ancestry individuals 2735 South Asian ancestry individuals 1979 mixed and unknown ancestry individuals	NA	15q25.1	FAM108C1	ABHD17C			ENSG00000136379	NA	NA	rs2759308-G	rs2759308	0	2759308	intron_variant	0	NR	9e-09	8.04576		0.136	unit decrease	Affymetrix [at least 2696785] (imputed)	N
39	rs2627316	15	81016227	rs2759308	2019-02-10	27841878	Hoffmann TJ	2016-11-14	Nat Genet	www.ncbi.nlm.nih.gov/pubmed/27841878	Genome-wide association analyses using electronic health records identify new loci influencing blood pressure variation.	Diastolic blood pressure	80792 European ancestry individuals 8231 Latino individuals 3058 African American individuals 7243 East Asian ancestry individuals 461 South Asian ancestry individuals	NA	15q25.1	FAM108C1	ABHD17C			ENSG00000136379	NA	NA	rs2759308-G	rs2759308	0	2759308	intron_variant	0	NR	5e-06	5.30103	(EA)	0.178	unit decrease	Affymetrix [at least 2696785] (imputed)	N
39	rs2627316	15	81016227	rs2759308	2019-02-10	27841878	Hoffmann TJ	2016-11-14	Nat Genet	www.ncbi.nlm.nih.gov/pubmed/27841878	Genome-wide association analyses using electronic health records identify new loci influencing blood pressure variation.	Systolic blood pressure	80792 European ancestry individuals 8231 Latino individuals 3058 African American individuals 7243 East Asian ancestry individuals 461 South Asian ancestry individuals	NA	15q25.1	FAM108C1	ABHD17C			ENSG00000136379	NA	NA	rs2759308-G	rs2759308	0	2759308	intron_variant	0	NR	2e-07	6.69897		0.291	unit decrease	Affymetrix [at least 2696785] (imputed)	N
39	rs2627316	15	81016227	rs2759308	2019-02-10	27841878	Hoffmann TJ	2016-11-14	Nat Genet	www.ncbi.nlm.nih.gov/pubmed/27841878	Genome-wide association analyses using electronic health records identify new loci influencing blood pressure variation.	Systolic blood pressure	80792 European ancestry individuals 8231 Latino individuals 3058 African American individuals 7243 East Asian ancestry individuals 461 South Asian ancestry individuals	NA	15q25.1	FAM108C1	ABHD17C			ENSG00000136379	NA	NA	rs2759308-G	rs2759308	0	2759308	intron_variant	0	NR	3e-07	6.52288	(EA)	0.31	unit decrease	Affymetrix [at least 2696785] (imputed)	N
39	rs2627316	15	81018543	rs7174222	2019-06-21	31015401	Wu Y	2019-04-23	Nat Commun	www.ncbi.nlm.nih.gov/pubmed/31015401	Genome-wide association study of medication-use and associated disease in the UK Biobank.	Medication use (calcium channel blockers)	31904 European ancestry cases 172474 European ancestry controls	NA	15q25.1	FAM108C1	ABHD17C			ENSG00000136379	NA	NA	rs7174222-T	rs7174222	0	7174222	intron_variant	0	0.468408	6e-16	15.2218		0.0653578	[0.05-0.081] unit increase	Affymetrix [7288503] (imputed)	N
39	rs2627316	15	81018543	rs7174222	2019-06-21	31015401	Wu Y	2019-04-23	Nat Commun	www.ncbi.nlm.nih.gov/pubmed/31015401	Genome-wide association study of medication-use and associated disease in the UK Biobank.	Medication use (diuretics)	34453 European ancestry cases 194633 European ancestry controls	NA	15q25.1	FAM108C1	ABHD17C			ENSG00000136379	NA	NA	rs7174222-T	rs7174222	0	7174222	intron_variant	0	0.467487	4e-12	11.3979		0.0549325	[0.039-0.07] unit increase	Affymetrix [7288503] (imputed)	N
39	rs2627316	15	81018543	rs7174222	2019-06-21	31015401	Wu Y	2019-04-23	Nat Commun	www.ncbi.nlm.nih.gov/pubmed/31015401	Genome-wide association study of medication-use and associated disease in the UK Biobank.	Medication use (agents acting on the renin-angiotensin system)	62752 European ancestry cases 174778 European ancestry controls	NA	15q25.1	FAM108C1	ABHD17C			ENSG00000136379	NA	NA	rs7174222-T	rs7174222	0	7174222	intron_variant	0	0.468424	1e-09	9		0.0370731	[0.025-0.049] unit increase	Affymetrix [7288503] (imputed)	N
39	rs2627316	15	81018587	rs7174250	2021-11-29	33893285	Guindo-Martinez M	2021-04-23	Nat Commun	www.ncbi.nlm.nih.gov/pubmed/33893285	The impact of non-additive genetic associations on age-related complex diseases.	Hypertension	28391 European ancestry cases 28246 European ancestry controls	NA	15q25.1		ABHD17C			ENSG00000136379	NA	NA	rs7174250-T	rs7174250	0	7174250	intron_variant	0	0.462931	4e-08	7.39794		1.08		Affymetrix [15650645] (imputed)	N
39	rs2627316	15	81018587	rs7174250	2021-12-14	34594039	Sakaue S	2021-09-30	Nat Genet	www.ncbi.nlm.nih.gov/pubmed/34594039	A cross-population atlas of genetic associations for 220 human phenotypes.	Medication use (agents acting on the renin-angiotensin system)	62752 European ancestry cases 174778 European ancestry controls 45820 East Asian ancestry cases 132906 East Asian ancestry controls	NA	15q25.1		ABHD17C			ENSG00000136379	NA	NA	rs7174250-T	rs7174250	0	7174250	intron_variant	0	NR	9e-11	10.0458		0.037	[0.026-0.048] unit increase	Affymetrix. Illumina [15248280] (imputed)	N
39	rs2627316	15	81019572	rs4778848	2021-12-14	34594039	Sakaue S	2021-09-30	Nat Genet	www.ncbi.nlm.nih.gov/pubmed/34594039	A cross-population atlas of genetic associations for 220 human phenotypes.	Medication use (calcium channel blockers)	31904 European ancestry cases 172474 European ancestry controls 49327 East Asian ancestry cases 129399 East Asian ancestry controls	NA	15q25.1		ABHD17C			ENSG00000136379	NA	NA	rs4778848-A	rs4778848	0	4778848	intron_variant	0	NR	5e-19	18.301		0.0645	[0.05-0.079] unit increase	Affymetrix. Illumina [15248280] (imputed)	N
39	rs2627316	15	81021383	rs2627323	2023-04-03	35760791	Blair DR	2022-06-27	Nat Commun	www.ncbi.nlm.nih.gov/pubmed/35760791	Common genetic variation associated with Mendelian disease severity revealed through cryptic phenotype analysis.	Cryptic phenotype that captures autosomal dominant polycystic kidney disease severity	308095 European ancestry individuals	NA	15q25.1		ABHD17C			ENSG00000136379	NA	NA	rs2627323-T	rs2627323	0	2627323	intron_variant	0	NR	3e-12	11.5229		0.008	[0.0057-0.0103] unit increase	Affymetrix [579430]	N
39	rs2627316	15	81025457	rs12917526	2023-05-10	34734193	Sun D	2020-10-31	HGG Adv	www.ncbi.nlm.nih.gov/pubmed/34734193	Multi-Ancestry Genome-wide Association Study Accounting for Gene-Psychosocial Factor Interactions Identifies Novel Loci for Blood Pressure Traits.	Systolic blood pressure x low social support interaction (2df test)	14923 African American individuals 24943 European ancestry individuals 749 Asian ancestry individuals 4425 Hispanic individuals	1.484 African American individuals. 17.265 European ancestry individuals. 3.949 Hispanic individuals	15q25.1		ABHD17C			ENSG00000136379	NA	NA	rs12917526-?	rs12917526	0	12917526	intron_variant	0	NR	1e-08	8		NA		Affymetrix. Illumina [NR] (imputed)	N
39	rs2627316	15	81028965	rs11634851	2017-09-22	28739976	Wain LV	2017-07-24	Hypertension	www.ncbi.nlm.nih.gov/pubmed/28739976	Novel Blood Pressure Locus and Gene Discovery Using Genome-Wide Association Study and Expression Data Sets From Blood and the Kidney.	Systolic blood pressure	150134 European ancestry individuals	87.359 European ancestry individuals. 140.886 European and unknown ancestry individuals	15q25.1	FAM108C1	ABHD17C			ENSG00000136379	NA	NA	rs11634851-G	rs11634851	0	11634851	intron_variant	0	0.461	5e-14	13.301		0.316	[0.23-0.4] unit increase	Affymetrix. Illumina. Perlegen [7994604] (imputed)	N
39	rs2627316	15	81028965	rs11634851	2017-09-22	28739976	Wain LV	2017-07-24	Hypertension	www.ncbi.nlm.nih.gov/pubmed/28739976	Novel Blood Pressure Locus and Gene Discovery Using Genome-Wide Association Study and Expression Data Sets From Blood and the Kidney.	Systolic blood pressure	150134 European ancestry individuals	87.359 European ancestry individuals. 140.886 European and unknown ancestry individuals	15q25.1	FAM108C1	ABHD17C			ENSG00000136379	NA	NA	rs11634851-G	rs11634851	0	11634851	intron_variant	0	0.461	5e-07	6.30103	(EA. initial)	0.36	[0.22-0.5] unit increase	Affymetrix. Illumina. Perlegen [7994604] (imputed)	N
39	rs2627316	15	81030214	rs11638879	2023-05-10	34734193	Sun D	2020-10-31	HGG Adv	www.ncbi.nlm.nih.gov/pubmed/34734193	Multi-Ancestry Genome-wide Association Study Accounting for Gene-Psychosocial Factor Interactions Identifies Novel Loci for Blood Pressure Traits.	Mean arterial pressure x low social support interaction (2df test)	14923 African American individuals 24943 European ancestry individuals 749 Asian ancestry individuals 4425 Hispanic individuals	1.484 African American individuals. 17.265 European ancestry individuals. 3.949 Hispanic individuals	15q25.1		ABHD17C			ENSG00000136379	NA	NA	rs11638879-?	rs11638879	0	11638879	intron_variant	0	NR	3e-08	7.52288		NA		Affymetrix. Illumina [NR] (imputed)	N
39	rs2627316	15	81030214	rs11638879	2022-07-14	35383335	Brouwer RM	2022-04-05	Nat Neurosci	www.ncbi.nlm.nih.gov/pubmed/35383335	Genetic variants associated with longitudinal changes in brain structure across the lifespan.	Cerebellum cortex volume change rate x age interaction (2df)	15100 European ancestry individuals	NA	15q25.1		ABHD17C			ENSG00000136379	NA	NA	rs11638879-T	rs11638879	0	11638879	intron_variant	0	0.464	6e-06	5.22185		NA		Affymetrix. Illumina. Perlegen [6200000] (imputed)	N
39	rs2627316	15	81040330	rs2627319	2023-03-08	36653479	Kiiskinen T	2023-01-18	Nat Med	www.ncbi.nlm.nih.gov/pubmed/36653479	Genetic predictors of lifelong medication-use patterns in cardiometabolic diseases.	Medication use for hypertension (number of purchases)	567671 European ancestry individuals	NA	15q25.1		ABHD17C			ENSG00000136379	NA	NA	rs2627319-?	rs2627319	0	2627319	intron_variant	0	NR	3e-24	23.5229		0.014346	[0.012-0.017] unit increase	Affymetrix. Illumina [NR] (imputed)	N
39	rs2627316	15	81042816	rs2627316	2022-08-24	35762941	Plotnikov D	2022-06-01	Invest Ophthalmol Vis Sci	www.ncbi.nlm.nih.gov/pubmed/35762941	High Blood Pressure and Intraocular Pressure: A Mendelian Randomization Study.	Pulse pressure	526001 European ancestry individuals	NA	15q25.1		ABHD17C			ENSG00000136379	NA	NA	rs2627316-A	rs2627316	0	2627316	intron_variant	0	NR	2e-09	8.69897		0.1488	[0.1-0.2] unit decrease	NR [NR] (imputed)	N
39	rs2627316	15	81042816	rs2627316	2022-08-24	35762941	Plotnikov D	2022-06-01	Invest Ophthalmol Vis Sci	www.ncbi.nlm.nih.gov/pubmed/35762941	High Blood Pressure and Intraocular Pressure: A Mendelian Randomization Study.	Diastolic blood pressure	526001 European ancestry individuals	NA	15q25.1		ABHD17C			ENSG00000136379	NA	NA	rs2627316-A	rs2627316	0	2627316	intron_variant	0	NR	1e-14	14		0.1609	[0.12-0.2] unit decrease	NR [NR] (imputed)	N
39	rs2627316	15	81042816	rs2627316	2022-08-24	35762941	Plotnikov D	2022-06-01	Invest Ophthalmol Vis Sci	www.ncbi.nlm.nih.gov/pubmed/35762941	High Blood Pressure and Intraocular Pressure: A Mendelian Randomization Study.	Systolic blood pressure	526001 European ancestry individuals	NA	15q25.1		ABHD17C			ENSG00000136379	NA	NA	rs2627316-A	rs2627316	0	2627316	intron_variant	0	NR	1e-19	19		0.3241	[0.25-0.39] unit decrease	NR [NR] (imputed)	N
39	rs2627316	15	81042816	rs2627316	2021-12-14	34594039	Sakaue S	2021-09-30	Nat Genet	www.ncbi.nlm.nih.gov/pubmed/34594039	A cross-population atlas of genetic associations for 220 human phenotypes.	Pulse pressure	360863 European ancestry individuals 145445 East Asian ancestry individuals	NA	15q25.1		ABHD17C			ENSG00000136379	NA	NA	rs2627316-G	rs2627316	0	2627316	intron_variant	0	NR	1e-08	8		0.0116	[0.0077-0.0155] unit increase	Affymetrix. Illumina [20537391] (imputed)	N
40	rs4932373	15	91403674	rs7166599	2023-05-11	37106081	Schoeler T	2023-04-27	Nat Hum Behav	www.ncbi.nlm.nih.gov/pubmed/37106081	Participation bias in the UK Biobank distorts genetic associations and downstream analyses.	Systolic blood pressure (weighted GWA)	99220 European ancestry individuals	NA	15q26.1		RN7SL363P - FURIN	ENSG00000241869	ENSG00000140564		4237	8144	rs7166599-G	rs7166599	0	7166599	upstream_gene_variant	1	NR	1e-09	9		0.52966	[0.36-0.7] unit increase	NR [7296885] (imputed)	N
40	rs4932373	15	91403674	rs7166599	2023-05-11	37106081	Schoeler T	2023-04-27	Nat Hum Behav	www.ncbi.nlm.nih.gov/pubmed/37106081	Participation bias in the UK Biobank distorts genetic associations and downstream analyses.	Systolic blood pressure (standard GWA)	275793 European ancestry individuals	NA	15q26.1		RN7SL363P - FURIN	ENSG00000241869	ENSG00000140564		4237	8144	rs7166599-G	rs7166599	0	7166599	upstream_gene_variant	1	NR	4e-19	18.3979		0.49596	[0.39-0.6] unit increase	NR [7296885] (imputed)	N
40	rs4932373	15	91403674	rs7166599	2021-12-14	34594039	Sakaue S	2021-09-30	Nat Genet	www.ncbi.nlm.nih.gov/pubmed/34594039	A cross-population atlas of genetic associations for 220 human phenotypes.	Mean arterial pressure	145502 East Asian ancestry individuals	NA	15q26.1		RN7SL363P - FURIN	ENSG00000241869	ENSG00000140564		4237	8144	rs7166599-G	rs7166599	0	7166599	upstream_gene_variant	1	0.136643	2e-08	7.69897		0.030188	[0.02-0.041] unit increase	Illumina [13477767] (imputed)	N
40	rs4932373	15	91403674	rs7166599	2021-12-14	34594039	Sakaue S	2021-09-30	Nat Genet	www.ncbi.nlm.nih.gov/pubmed/34594039	A cross-population atlas of genetic associations for 220 human phenotypes.	Systolic blood pressure	145505 East Asian ancestry individuals	NA	15q26.1		RN7SL363P - FURIN	ENSG00000241869	ENSG00000140564		4237	8144	rs7166599-G	rs7166599	0	7166599	upstream_gene_variant	1	0.136642	4e-09	8.39794		0.0307563	[0.02-0.041] unit increase	Illumina [13477770] (imputed)	N
40	rs4932373	15	91404705	rs4932370	2019-01-18	29531354	Malik R	2018-03-12	Nat Genet	www.ncbi.nlm.nih.gov/pubmed/29531354	Multiancestry genome-wide association study of 520.000 subjects identifies 32 loci associated with stroke and stroke subtypes.	Ischemic stroke	34217 European ancestry cases 406111 European ancestry controls	NA	15q26.1	RN7SL363P. FURIN	RN7SL363P - FURIN	ENSG00000241869	ENSG00000140564		5268	7113	rs4932370-?	rs4932370	0	4932370	intergenic_variant	1	NR	6e-07	6.22185		NA		NR [~ 8000000] (imputed)	N
40	rs4932373	15	91404705	rs4932370	2018-07-11	29531354	Malik R	2018-03-12	Nat Genet	www.ncbi.nlm.nih.gov/pubmed/29531354	Multiancestry genome-wide association study of 520.000 subjects identifies 32 loci associated with stroke and stroke subtypes.	Stroke	40585 European ancestry cases 406111 European ancestry controls 17369 East Asian ancestry cases 28195 East Asian ancestry controls 2437 South Asian ancestry cases 6707 South Asian ancestry controls 5541 African American cases 15154 African American controls 365 Asian ancestry cases 333 Asian ancestry controls 865 Latin American cases 692 Latin American controls	NA	15q26.1	FURIN. FES	RN7SL363P - FURIN	ENSG00000241869	ENSG00000140564		5268	7113	rs4932370-?	rs4932370	0	4932370	intergenic_variant	1	NR	3e-07	6.52288		NA		NR [~ 8000000] (imputed)	N
40	rs4932373	15	91404705	rs4932370	2018-07-11	29531354	Malik R	2018-03-12	Nat Genet	www.ncbi.nlm.nih.gov/pubmed/29531354	Multiancestry genome-wide association study of 520.000 subjects identifies 32 loci associated with stroke and stroke subtypes.	Ischemic stroke	34217 European ancestry cases 406111 European ancestry controls 17369 East Asian ancestry cases 28195 East Asian ancestry controls 2437 South Asian ancestry cases 6707 South Asian ancestry controls 5541 African American cases 15146 African American controls 222 Asian ancestry cases 333 Asian ancestry controls 555 Latin American cases 692 Latin American controls	NA	15q26.1	FURIN. FES	RN7SL363P - FURIN	ENSG00000241869	ENSG00000140564		5268	7113	rs4932370-?	rs4932370	0	4932370	intergenic_variant	1	NR	3e-08	7.52288		NA		NR [~ 8000000] (imputed)	N
40	rs4932373	15	91404788	rs4932371	2020-09-03	32469254	Matsunaga H	2020-05-29	Circ Genom Precis Med	www.ncbi.nlm.nih.gov/pubmed/32469254	Transethnic Meta-analysis of Genome-wide Association Studies Identifies Three New Loci and Characterizes Population-specific Differences for Coronary Artery Disease.	Coronary artery disease	15302 Japanese ancestry cases 76014 European and East Asian ancestry cases 36140 Japanese ancestry controls 264785 European and East Asian ancestry controls	NA	15q26.1	BLM. FURIN	RN7SL363P - FURIN	ENSG00000241869	ENSG00000140564		5351	7030	rs4932371-C	rs4932371	0	4932371	intergenic_variant	1	0.32	2e-11	10.699		1.06	[1.03-1.09]	Illumina [5167567] (imputed)	N
40	rs4932373	15	91404788	rs4932371	2019-02-10	27841878	Hoffmann TJ	2016-11-14	Nat Genet	www.ncbi.nlm.nih.gov/pubmed/27841878	Genome-wide association analyses using electronic health records identify new loci influencing blood pressure variation.	Pulse pressure	295529 European ancestry individuals 8231 Latino individuals 3058 African American individuals 2029 African British individuals 7701 East Asian ancestry individuals 2735 South Asian ancestry individuals 1979 mixed and unknown ancestry individuals	NA	15q26.1	NR	RN7SL363P - FURIN	ENSG00000241869	ENSG00000140564		5351	7030	rs4932371-T	rs4932371	0	4932371	intergenic_variant	1	NR	2e-13	12.699		0.214	unit decrease	Affymetrix [at least 2696785] (imputed)	N
40	rs4932373	15	91404788	rs4932371	2019-02-10	27841878	Hoffmann TJ	2016-11-14	Nat Genet	www.ncbi.nlm.nih.gov/pubmed/27841878	Genome-wide association analyses using electronic health records identify new loci influencing blood pressure variation.	Systolic blood pressure	295529 European ancestry individuals 8231 Latino individuals 3058 African American individuals 2029 African British individuals 7701 East Asian ancestry individuals 2735 South Asian ancestry individuals 1979 mixed and unknown ancestry individuals	NA	15q26.1	NR	RN7SL363P - FURIN	ENSG00000241869	ENSG00000140564		5351	7030	rs4932371-T	rs4932371	0	4932371	intergenic_variant	1	NR	1e-23	23		0.438	unit decrease	Affymetrix [at least 2696785] (imputed)	N
40	rs4932373	15	91404788	rs4932371	2019-02-10	27841878	Hoffmann TJ	2016-11-14	Nat Genet	www.ncbi.nlm.nih.gov/pubmed/27841878	Genome-wide association analyses using electronic health records identify new loci influencing blood pressure variation.	Diastolic blood pressure	295529 European ancestry individuals 8231 Latino individuals 3058 African American individuals 2029 African British individuals 7701 East Asian ancestry individuals 2735 South Asian ancestry individuals 1979 mixed and unknown ancestry individuals	NA	15q26.1	NR	RN7SL363P - FURIN	ENSG00000241869	ENSG00000140564		5351	7030	rs4932371-T	rs4932371	0	4932371	intergenic_variant	1	NR	1e-17	17		0.225	unit decrease	Affymetrix [at least 2696785] (imputed)	N
40	rs4932373	15	91404788	rs4932371	2019-02-10	27841878	Hoffmann TJ	2016-11-14	Nat Genet	www.ncbi.nlm.nih.gov/pubmed/27841878	Genome-wide association analyses using electronic health records identify new loci influencing blood pressure variation.	Diastolic blood pressure	80792 European ancestry individuals 8231 Latino individuals 3058 African American individuals 7243 East Asian ancestry individuals 461 South Asian ancestry individuals	NA	15q26.1	NR	RN7SL363P - FURIN	ENSG00000241869	ENSG00000140564		5351	7030	rs4932371-T	rs4932371	0	4932371	intergenic_variant	1	NR	8e-06	5.09691	(EA)	0.209	unit decrease	Affymetrix [at least 2696785] (imputed)	N
40	rs4932373	15	91404788	rs4932371	2019-02-10	27841878	Hoffmann TJ	2016-11-14	Nat Genet	www.ncbi.nlm.nih.gov/pubmed/27841878	Genome-wide association analyses using electronic health records identify new loci influencing blood pressure variation.	Diastolic blood pressure	80792 European ancestry individuals 8231 Latino individuals 3058 African American individuals 7243 East Asian ancestry individuals 461 South Asian ancestry individuals	NA	15q26.1	NR	RN7SL363P - FURIN	ENSG00000241869	ENSG00000140564		5351	7030	rs4932371-T	rs4932371	0	4932371	intergenic_variant	1	NR	8e-06	5.09691		0.188	unit decrease	Affymetrix [at least 2696785] (imputed)	N
40	rs4932373	15	91404788	rs4932371	2019-02-10	27841878	Hoffmann TJ	2016-11-14	Nat Genet	www.ncbi.nlm.nih.gov/pubmed/27841878	Genome-wide association analyses using electronic health records identify new loci influencing blood pressure variation.	Systolic blood pressure	80792 European ancestry individuals 8231 Latino individuals 3058 African American individuals 7243 East Asian ancestry individuals 461 South Asian ancestry individuals	NA	15q26.1	NR	RN7SL363P - FURIN	ENSG00000241869	ENSG00000140564		5351	7030	rs4932371-T	rs4932371	0	4932371	intergenic_variant	1	NR	6e-08	7.22185	(EA)	0.391	unit decrease	Affymetrix [at least 2696785] (imputed)	N
40	rs4932373	15	91404788	rs4932371	2019-02-10	27841878	Hoffmann TJ	2016-11-14	Nat Genet	www.ncbi.nlm.nih.gov/pubmed/27841878	Genome-wide association analyses using electronic health records identify new loci influencing blood pressure variation.	Systolic blood pressure	80792 European ancestry individuals 8231 Latino individuals 3058 African American individuals 7243 East Asian ancestry individuals 461 South Asian ancestry individuals	NA	15q26.1	NR	RN7SL363P - FURIN	ENSG00000241869	ENSG00000140564		5351	7030	rs4932371-T	rs4932371	0	4932371	intergenic_variant	1	NR	1e-08	8		0.368	unit decrease	Affymetrix [at least 2696785] (imputed)	N
40	rs4932373	15	91409514	rs8029440	2020-06-04	32296059	Han Y	2020-04-15	Nat Commun	www.ncbi.nlm.nih.gov/pubmed/32296059	Genome-wide analysis highlights contribution of immune system pathways to the genetic architecture of asthma.	Asthma	84492 European ancestry cases 2149 African American cases 606 Hispanic cases 1239 Japanese ancestry cases 437036 European ancestry controls 6055 African American controls 792 Hispanic controls 3976 Japanese ancestry controls	NR	15q26.1	FURIN	RN7SL363P - FURIN	ENSG00000241869	ENSG00000140564		10077	2304	rs8029440-G	rs8029440	0	8029440	intergenic_variant	1	0.65	3e-08	7.52288		NA		NR [> 9500000] (imputed)	N
40	rs4932373	15	91409514	rs8029440	2018-08-29	29912962	Feitosa MF	2018-06-18	PLoS One	www.ncbi.nlm.nih.gov/pubmed/29912962	Novel genetic associations for blood pressure identified via gene-alcohol interaction in up to 570K individuals across multiple ancestries.	Diastolic blood pressure x alcohol consumption (light vs heavy) interaction (2df test)	12758 European ancestry heavy drinkers 1326 African American or Afro-Caribbean heavy drinkers 648 Asian ancestry heavy drinkers 364 Hispanic or Latin American heavy drinkers 43947 European ancestry light drinkers 8239 African American or Afro-Caribbean light drinkers 1141 Asian ancestry light drinkers 4448 Hispanic or Latin American light drinkers	42.079 European ancestry heavy drinkers. 217 African American or Afro-Caribbean heavy drinkers. 282.294 Asian ancestry heavy drinkers. 124 Hispanic ancestry heavy drinkers. 74.757 European ancestry light drinkers. 845 African American light drinkers. 24.129 Asian ancestry light drinkers. 411 Hispanic light drinkers	15q26.1	FURIN	RN7SL363P - FURIN	ENSG00000241869	ENSG00000140564		10077	2304	rs8029440-A	rs8029440	0	8029440	intergenic_variant	1	0.35	1e-17	17	(AA. EA)	NA		Affymetrix. Illumina [up to 39321347] (imputed)	N
40	rs8039305	15	91412850	rs6145676	2020-09-21	32888493	Chen MH	2020-09-01	Cell	www.ncbi.nlm.nih.gov/pubmed/32888493	Trans-ethnic and Ancestry-Specific Blood-Cell Genetics in 746.667 Individuals from 5 Global Populations.	White blood cell count	562243 European ancestry individuals	NA	15q26.1	NR	FURIN			ENSG00000140564	NA	NA	rs6145676-I	rs6145676	0	6145676	intron_variant	0	0.478001	1e-18	18		0.01825	[0.014-0.022] SD unit increase	Affymetrix. Illumina [50601830] (imputed)	N
40	rs8039305	15	91412850	rs6145676	2022-08-05	35835914	Watanabe K	2022-07-14	Nat Genet	www.ncbi.nlm.nih.gov/pubmed/35835914	Genome-wide meta-analysis of insomnia prioritizes genes associated with metabolic and psychiatric pathways.	Insomnia	593724 European ancestry cases 1771286 European ancestry controls	NA	15q26.1		FURIN			ENSG00000140564	NA	NA	rs6145676-A	rs6145676	0	6145676	intron_variant	0	NR	6e-24	23.2218		0.009	[0.007-0.011] unit increase	Illumina [10713943] (imputed)	N
40	rs8039305	15	91412850	rs6145676	2022-08-05	35835914	Watanabe K	2022-07-14	Nat Genet	www.ncbi.nlm.nih.gov/pubmed/35835914	Genome-wide meta-analysis of insomnia prioritizes genes associated with metabolic and psychiatric pathways.	Insomnia	390751 European ancestry female cases 1018386 European ancestry female controls	NA	15q26.1		FURIN			ENSG00000140564	NA	NA	rs6145676-A	rs6145676	0	6145676	intron_variant	0	NR	3e-15	14.5229		0.009	[0.007-0.011] unit increase	Illumina [10288913] (imputed)	N
40	rs8039305	15	91412850	rs6145676	2022-08-05	35835914	Watanabe K	2022-07-14	Nat Genet	www.ncbi.nlm.nih.gov/pubmed/35835914	Genome-wide meta-analysis of insomnia prioritizes genes associated with metabolic and psychiatric pathways.	Insomnia	222753 European ancestry male cases 993280 European ancestry male controls	NA	15q26.1		FURIN			ENSG00000140564	NA	NA	rs6145676-A	rs6145676	0	6145676	intron_variant	0	NR	4e-10	9.39794		0.008	[0.006-0.01] unit increase	Illumina [10177566] (imputed)	N
40	rs8039305	15	91416550	rs17514846	2018-12-10	29227965	Pilling LC	2017-12-01	Aging (Albany NY)	www.ncbi.nlm.nih.gov/pubmed/29227965	Human longevity: 25 genetic loci associated in 389.166 UK biobank participants.	Parental longevity (father's attained age)	415311 British ancestry individuals	NA	15q26.1	FURIN	FURIN			ENSG00000140564	NA	NA	rs17514846-C	rs17514846	0	17514846	intron_variant	0	NR	1e-07	7		NA		Affymetrix [11535925] (imputed)	N
40	rs8039305	15	91416550	rs17514846	2018-12-10	29227965	Pilling LC	2017-12-01	Aging (Albany NY)	www.ncbi.nlm.nih.gov/pubmed/29227965	Human longevity: 25 genetic loci associated in 389.166 UK biobank participants.	Parental longevity (combined parental attained age. Martingale residuals)	389166 British ancestry individuals	NA	15q26.1	FURIN	FURIN			ENSG00000140564	NA	NA	rs17514846-C	rs17514846	0	17514846	intron_variant	0	0.53	7e-10	9.1549		0.0139	[0.0094-0.0184] unit decrease	Affymetrix [11535925] (imputed)	N
40	rs8039305	15	91416550	rs17514846	2018-12-10	29227965	Pilling LC	2017-12-01	Aging (Albany NY)	www.ncbi.nlm.nih.gov/pubmed/29227965	Human longevity: 25 genetic loci associated in 389.166 UK biobank participants.	Parental longevity (combined parental age at death)	208118 British ancestry individuals	NA	15q26.1	FURIN	FURIN			ENSG00000140564	NA	NA	rs17514846-C	rs17514846	0	17514846	intron_variant	0	NR	7e-07	6.1549		NA		Affymetrix [11535925] (imputed)	N
40	rs8039305	15	91416550	rs17514846	2019-05-02	30487518	Takeuchi F	2018-11-28	Nat Commun	www.ncbi.nlm.nih.gov/pubmed/30487518	Interethnic analyses of blood pressure loci in populations of East Asian and European descent.	Systolic blood pressure	130777 Japanese ancestry individuals	53.008 East Asian individuals. 105.253 European ancestry individuals	15q26.1	NR	FURIN			ENSG00000140564	NA	NA	rs17514846-A	rs17514846	0	17514846	intron_variant	0	0.1441	5e-09	8.30103	(East Asian)	0.5307	[0.35-0.71] unit increase	Illumina [6200000] (imputed)	N
40	rs8039305	15	91416550	rs17514846	2019-05-02	30487518	Takeuchi F	2018-11-28	Nat Commun	www.ncbi.nlm.nih.gov/pubmed/30487518	Interethnic analyses of blood pressure loci in populations of East Asian and European descent.	Hypertension	22566 Japanese ancestry cases 28226 Japanese ancestry controls	8.809 East Asian ancestry cases. 13.663 East Asian ancestry controls. 105.253 European ancestry individuals	15q26.1	FURIN	FURIN			ENSG00000140564	NA	NA	rs17514846-A	rs17514846	0	17514846	intron_variant	0	0.1441	3e-09	8.52288	(Japanese)	0.1125	[0.075-0.15] unit increase	Illumina [6200000] (imputed)	N
40	rs8039305	15	91416550	rs17514846	2019-05-02	30487518	Takeuchi F	2018-11-28	Nat Commun	www.ncbi.nlm.nih.gov/pubmed/30487518	Interethnic analyses of blood pressure loci in populations of East Asian and European descent.	Mean arterial pressure	130777 Japanese ancestry individuals	53.008 East Asian individuals. 105.253 European ancestry individuals	15q26.1	FURIN	FURIN			ENSG00000140564	NA	NA	rs17514846-A	rs17514846	0	17514846	intron_variant	0	0.1441	2e-07	6.69897	(Japanese)	0.3956	[0.25-0.54] unit increase	Illumina [6200000] (imputed)	N
40	rs8039305	15	91416550	rs17514846	2016-09-12	26343387	Nikpay M	2015-09-07	Nat Genet	www.ncbi.nlm.nih.gov/pubmed/26343387	A comprehensive 1.000 Genomes-based genome-wide association meta-analysis of coronary artery disease.	Coronary artery disease	42096 European ancestry cases 361 African American cases 758 Hispanic American cases 12658 South Asian ancestry cases 1802 Lebanese ancestry cases 3614 East Asian ancestry cases 99121 European ancestry controls 2778 African American controls 3337 Hispanic American controls 12899 South Asian ancestry controls 466 Lebanese ancestry controls 7709 East Asian ancestry controls	NA	15q26.1	FURIN. FES	FURIN			ENSG00000140564	NA	NA	rs17514846-A	rs17514846	0	17514846	intron_variant	0	0.440264	3e-07	6.52288		1.05	[1.03- 1.07]	Affymetrix. Illumina [8600000] (imputed)	N
40	rs8039305	15	91416550	rs17514846	2018-09-07	27618448	Liu C	2016-10-01	Nat Genet	www.ncbi.nlm.nih.gov/pubmed/27618448	Meta-analysis identifies common and rare variants influencing blood pressure and overlapping with metabolic trait loci.	Mean arterial pressure	120473 European ancestry individuals 21503 African American individuals 4586 Hispanic individuals	NA	15q26.1	FURIN	FURIN			ENSG00000140564	NA	NA	rs17514846-C	rs17514846	0	17514846	intron_variant	0	0.488107	2e-10	9.69897		0.329574	[0.23-0.43] unit decrease	Illumina [247039]	N
40	rs8039305	15	91416550	rs17514846	2018-07-28	29403010	Kanai M	2018-02-05	Nat Genet	www.ncbi.nlm.nih.gov/pubmed/29403010	Genetic analysis of quantitative traits in the Japanese population links cell types to complex human diseases.	Systolic blood pressure	136597 Japanese ancestry individuals	NA	15q26.1	FURIN	FURIN			ENSG00000140564	NA	NA	rs17514846-?	rs17514846	0	17514846	intron_variant	0	NR	3e-08	7.52288		0.02987	[0.019-0.04] unit increase	Illumina [6108953] (imputed)	N
40	rs8039305	15	91416550	rs17514846	2018-01-29	29212778	van der Harst P	2017-12-06	Circ Res	www.ncbi.nlm.nih.gov/pubmed/29212778	Identification of 64 Novel Genetic Loci Provides an Expanded View on the Genetic Architecture of Coronary Artery Disease.	Coronary artery disease	up to 122733 cases up to 424528 controls	NA	15q26.1	FURIN	FURIN			ENSG00000140564	NA	NA	rs17514846-A	rs17514846	0	17514846	intron_variant	0	0.4605	1e-26	26		0.0559	[0.046-0.066] unit increase	Affymetrix [at least 7947838] (imputed)	N
40	rs8039305	15	91416550	rs17514846	2018-01-29	29212778	van der Harst P	2017-12-06	Circ Res	www.ncbi.nlm.nih.gov/pubmed/29212778	Identification of 64 Novel Genetic Loci Provides an Expanded View on the Genetic Architecture of Coronary Artery Disease.	Coronary artery disease	88192 cases 162544 controls	34.541 cases. 261.984 controls	15q26.1	FURIN	FURIN			ENSG00000140564	NA	NA	rs17514846-A	rs17514846	0	17514846	intron_variant	0	0.4577	8e-27	26.0969		0.0613	[0.05-0.072] unit increase	NR [8041861] (imputed)	N
40	rs8039305	15	91416550	rs17514846	2022-12-21	36477530	Saunders GRB	2022-12-07	Nature	www.ncbi.nlm.nih.gov/pubmed/36477530	Genetic diversity fuels gene discovery for tobacco and alcohol use.	Smoking initiation	2669029 European ancestry individuals	NA	15q26.1		FURIN			ENSG00000140564	NA	NA	rs17514846-A	rs17514846	0	17514846	intron_variant	0	0.461	3e-15	14.5229		0.00697	[0.0052-0.0087] unit decrease	NR [NR] (imputed)	N
40	rs8039305	15	91416550	rs17514846	2019-02-21	30285260	Ikeda M	2018-10-03	Schizophr Bull	www.ncbi.nlm.nih.gov/pubmed/30285260	Genome-Wide Association Study Detected Novel Susceptibility Genes for Schizophrenia and Shared Trans-Populations/Diseases Genetic Effect.	Schizophrenia	14023 East Asian ancestry cases 33640 European ancestry cases 31505 East Asian ancestry controls 43456 European ancestry controls	NA	15q26.1	FURIN	FURIN			ENSG00000140564	NA	NA	rs17514846-C	rs17514846	0	17514846	intron_variant	0	NR	6e-11	10.2218	(EA)	1.076	[1.05-1.1]	Illumina [6627481] (imputed)	N
40	rs8039305	15	91416550	rs17514846	2018-12-17	29483656	Pardinas AF	2018-02-26	Nat Genet	www.ncbi.nlm.nih.gov/pubmed/29483656	Common schizophrenia alleles are enriched in mutation-intolerant genes and in regions under strong background selection.	Schizophrenia	40675 European ancestry cases 64643 European ancestry controls	1.651 European ancestry cases. 4.111 cases. 142.717 European ancestry controls. 11.507 controls	15q26.1	FES. FURIN. MAN2A2	FURIN			ENSG00000140564	NA	NA	rs17514846-?	rs17514846	0	17514846	intron_variant	0	NR	3e-12	11.5229		1.07066	[1.05-1.09]	Illumina [8000000] (imputed)	N
40	rs8039305	15	91416550	rs17514846	2022-09-14	35879402	Deak JD	2022-07-25	Mol Psychiatry	www.ncbi.nlm.nih.gov/pubmed/35879402	Genome-wide association study in individuals of European and African ancestry and multi-trait analysis of opioid use disorder identifies 19 independent genome-wide significant risk loci.	Opioid use disorder (MTAG)	15251 European ancestry cases 538935 European ancestry controls 5435 African ancestry cases 79442 African ancestry controls	NA	15q26.1		FURIN			ENSG00000140564	NA	NA	rs17514846-?	rs17514846	0	17514846	intron_variant	0	NR	2e-08	7.69897		5.59	Z score decrease	Affymetrix. Illumina [NR] (imputed)	N
40	rs8039305	15	91416550	rs17514846	2022-12-14	36477530	Saunders GRB	2022-12-07	Nature	www.ncbi.nlm.nih.gov/pubmed/36477530	Genetic diversity fuels gene discovery for tobacco and alcohol use.	Smoking initiation	3382012 European ancestry East Asian ancestry Hispanic or Latin American African ancestry individuals	NA	15q26.1		FURIN			ENSG00000140564	NA	NA	rs17514846-A	rs17514846	0	17514846	intron_variant	0	0.437	1e-14	14		0.00605	[0.0045-0.0076] unit decrease	NR [NR] (imputed)	N
40	rs4932373	15	91418297	rs8032315	2019-03-18	30643258	Karlsson Linner R	2019-01-14	Nat Genet	www.ncbi.nlm.nih.gov/pubmed/30643258	Genome-wide association analyses of risk tolerance and risky behaviors in over 1 million individuals identify hundreds of loci and shared genetic influences.	Risk-taking tendency (4-domain principal component model)	315894 European ancestry individuals	NA	15q26.1	FURIN	FURIN			ENSG00000140564	NA	NA	rs8032315-A	rs8032315	0	8032315	intron_variant	0	0.3246	6e-09	8.22185		0.0160354	[0.011-0.021] unit decrease	Affymetrix [~ 11515000] (imputed)	N
40	rs4932373	15	91418297	rs8032315	2017-08-16	28540026	Anney RJL	2017-05-22	Mol Autism	www.ncbi.nlm.nih.gov/pubmed/28540026	Meta-analysis of GWAS of over 16.000 individuals with autism spectrum disorder highlights a novel locus at 10q24.32 and a significant overlap with schizophrenia.	Autism spectrum disorder or schizophrenia	schizophrenia cases and controls (see Ripke 2014) up to 6197 European ancestry ASD cases up to 7377 European ancestry controls up to 1190 ASD cases up to 1190 controls	NA	15q26.1	FES. FURIN	FURIN			ENSG00000140564	NA	NA	rs8032315-?	rs8032315	0	8032315	intron_variant	0	NR	2e-08	7.69897		1.06383	[1.04-1.09]	Affymetrix. Illumina [NR]	N
40	rs4932373	15	91418297	rs8032315	2023-03-08	36653479	Kiiskinen T	2023-01-18	Nat Med	www.ncbi.nlm.nih.gov/pubmed/36653479	Genetic predictors of lifelong medication-use patterns in cardiometabolic diseases.	Medication use for hypertension (number of purchases)	567671 European ancestry individuals	NA	15q26.1		FURIN			ENSG00000140564	NA	NA	rs8032315-?	rs8032315	0	8032315	intron_variant	0	NR	2e-49	48.699		0.02231	[0.019-0.025] unit increase	Affymetrix. Illumina [NR] (imputed)	N
40	rs4932373	15	91418297	rs8032315	2022-07-20	35285134	Temprano-Sagrera G	2022-03-14	J Thromb Haemost	www.ncbi.nlm.nih.gov/pubmed/35285134	Multi-phenotype analyses of hemostatic traits with cardiovascular events reveal novel genetic associations.	Coronary artery disease or tissue plasminogen activator levels (pleiotropy)	172122 European South Asian or East Asian CAD cases 566864 European South Asian or East Asian CAD controls 26929 European ancestry individuals with measurements	NA	15q26.1		FURIN			ENSG00000140564	NA	NA	rs8032315-?	rs8032315	0	8032315	intron_variant	0	NR	3e-19	18.5229		NA		NR [NR]	N
40	rs4932373	15	91418297	rs8032315	2022-07-20	35285134	Temprano-Sagrera G	2022-03-14	J Thromb Haemost	www.ncbi.nlm.nih.gov/pubmed/35285134	Multi-phenotype analyses of hemostatic traits with cardiovascular events reveal novel genetic associations.	Coronary artery disease or plasminogen activator inhibitor 1 levels (pleiotropy)	172122 European South Asian or East Asian CAD cases 566864 European South Asian or East Asian CAD controls 19599 European ancestry individuals with measurements	NA	15q26.1		FURIN			ENSG00000140564	NA	NA	rs8032315-?	rs8032315	0	8032315	intron_variant	0	NR	4e-19	18.3979		NA		NR [NR]	N
40	rs4932373	15	91418297	rs8032315	2022-08-24	35762941	Plotnikov D	2022-06-01	Invest Ophthalmol Vis Sci	www.ncbi.nlm.nih.gov/pubmed/35762941	High Blood Pressure and Intraocular Pressure: A Mendelian Randomization Study.	Systolic blood pressure	526001 European ancestry individuals	NA	15q26.1		FURIN			ENSG00000140564	NA	NA	rs8032315-A	rs8032315	0	8032315	intron_variant	0	NR	2e-54	53.699		0.614	[0.54-0.69] unit increase	NR [NR] (imputed)	N
40	rs4932373	15	91418297	rs8032315	2022-09-14	35879408	Shi G	2022-07-25	Sci Rep	www.ncbi.nlm.nih.gov/pubmed/35879408	Genome-wide variance quantitative trait locus analysis suggests small interaction effects in blood pressure traits.	Systolic blood pressure	396077 European ancestry individuals	NA	15q26.1		FURIN			ENSG00000140564	NA	NA	rs8032315-A	rs8032315	0	8032315	intron_variant	0	0.32	5e-58	57.301		0.7136	[0.63-0.8] unit increase	NR [9117915] (imputed)	N
40	rs4932373	15	91418394	rs8027450	2023-02-22	36180795	Mishra A	2022-09-30	Nature	www.ncbi.nlm.nih.gov/pubmed/36180795	Stroke genetics informs drug discovery and risk prediction across ancestries.	Large artery stroke (MTAG)	6399 European ancestry cases 1234808 European ancestry controls	NA	15q26.1		FURIN			ENSG00000140564	NA	NA	rs8027450-T	rs8027450	0	8027450	intron_variant	0	0.326	2e-09	8.69897		1.06	[1.04-1.08]	Affymetrix. Illumina [NR] (imputed)	N
40	rs4932373	15	91418394	rs8027450	2022-07-20	35285134	Temprano-Sagrera G	2022-03-14	J Thromb Haemost	www.ncbi.nlm.nih.gov/pubmed/35285134	Multi-phenotype analyses of hemostatic traits with cardiovascular events reveal novel genetic associations.	Coronary artery disease or factor XI levels (pleiotropy)	172122 European South Asian or East Asian CAD cases 566864 European South Asian or East Asian CAD controls 16169 European ancestry individuals with measurements	NA	15q26.1		FURIN			ENSG00000140564	NA	NA	rs8027450-?	rs8027450	0	8027450	intron_variant	0	NR	3e-19	18.5229		NA		NR [NR]	N
40	rs4932373	15	91418394	rs8027450	2022-07-20	35285134	Temprano-Sagrera G	2022-03-14	J Thromb Haemost	www.ncbi.nlm.nih.gov/pubmed/35285134	Multi-phenotype analyses of hemostatic traits with cardiovascular events reveal novel genetic associations.	Coronary artery disease or fibrinogen levels (pleiotropy)	172122 European South Asian or East Asian CAD cases 566864 European South Asian or East Asian CAD controls 120246 European ancestry individuals with measurements	NA	15q26.1		FURIN			ENSG00000140564	NA	NA	rs8027450-?	rs8027450	0	8027450	intron_variant	0	NR	1e-19	19		NA		NR [NR]	N
40	rs4932373	15	91418394	rs8027450	2022-07-20	35285134	Temprano-Sagrera G	2022-03-14	J Thromb Haemost	www.ncbi.nlm.nih.gov/pubmed/35285134	Multi-phenotype analyses of hemostatic traits with cardiovascular events reveal novel genetic associations.	Coronary artery disease or von Willebrand factor levels (pleiotropy)	172122 European South Asian or East Asian CAD cases 566864 European South Asian or East Asian CAD controls 46354 European African American or Hispanic individuals with measurements	NA	15q26.1		FURIN			ENSG00000140564	NA	NA	rs8027450-?	rs8027450	0	8027450	intron_variant	0	NR	2e-19	18.699		NA		NR [NR]	N
40	rs4932373	15	91418394	rs8027450	2022-08-30	32193382	Cole JB	2020-03-19	Nat Commun	www.ncbi.nlm.nih.gov/pubmed/32193382	Comprehensive genomic analysis of dietary habits in UK Biobank identifies hundreds of genetic associations.	Principal component-derived dietary pattern 13	449210 European ancestry individuals	NA	15q26.1		FURIN			ENSG00000140564	NA	NA	rs8027450-C	rs8027450	0	8027450	intron_variant	0	0.676712	4e-10	9.39794		0.0160839	[0.011-0.021] unit increase	NR [NR] (imputed)	N
40	rs4932373	15	91418394	rs8027450	2022-07-20	35285134	Temprano-Sagrera G	2022-03-14	J Thromb Haemost	www.ncbi.nlm.nih.gov/pubmed/35285134	Multi-phenotype analyses of hemostatic traits with cardiovascular events reveal novel genetic associations.	Coronary artery disease or factor VII levels (pleiotropy)	172122 European South Asian or East Asian CAD cases 566864 European South Asian or East Asian CAD controls 27495 European or African American individuals with measurements	NA	15q26.1		FURIN			ENSG00000140564	NA	NA	rs8027450-?	rs8027450	0	8027450	intron_variant	0	NR	2e-19	18.699		NA		NR [NR]	N
40	rs4932373	15	91418394	rs8027450	2022-07-20	35285134	Temprano-Sagrera G	2022-03-14	J Thromb Haemost	www.ncbi.nlm.nih.gov/pubmed/35285134	Multi-phenotype analyses of hemostatic traits with cardiovascular events reveal novel genetic associations.	Coronary artery disease or factor VIII levels (pleiotropy)	172122 European South Asian or East Asian CAD cases 566864 European South Asian or East Asian CAD controls 32610 European African American East Asian South Asian or Hispanic individuals with measurements	NA	15q26.1		FURIN			ENSG00000140564	NA	NA	rs8027450-?	rs8027450	0	8027450	intron_variant	0	NR	2e-19	18.699		NA		NR [NR]	N
40	rs4932373	15	91420940	rs2071410	2018-10-18	29912962	Feitosa MF	2018-06-18	PLoS One	www.ncbi.nlm.nih.gov/pubmed/29912962	Novel genetic associations for blood pressure identified via gene-alcohol interaction in up to 570K individuals across multiple ancestries.	Systolic blood pressure x alcohol consumption interaction (2df test)	63608 European ancestry drinkers 10193 African American or Afro-Caribbean heavy drinkers 2441 Asian ancestry drinkers 5084 Hispanic or Latin American drinkers 27494 European ancestry non-drinkers 11224 African American or Afro-Caribbean non-drinkers 9924 Asian ancestry non-drinkers 3387 Hispanic or Latin American non-drinkers	238.002 European ancestry drinkers. 2.280 African American drinkers. 54.081 Asian ancestry drinkers. 6.452 Hispanic drinkers. 43.316 European ancestry non-drinkers. 2.761 African American non-drinkers. 86.945 Asian ancestry non-drinkers. 6.925 Hispanic non-drinkers	15q26.1	FURIN	FURIN			ENSG00000140564	NA	NA	rs2071410-C	rs2071410	0	2071410	intron_variant	0	0.68	1e-40	40	(EA)	NA		Affymetrix. Illumina [up to 39321347] (imputed)	N
40	rs4932373	15	91420940	rs2071410	2023-05-10	34734193	Sun D	2020-10-31	HGG Adv	www.ncbi.nlm.nih.gov/pubmed/34734193	Multi-Ancestry Genome-wide Association Study Accounting for Gene-Psychosocial Factor Interactions Identifies Novel Loci for Blood Pressure Traits.	Diastolic blood pressure x depressive symptoms interaction (2df test)	43335 European ancestry individuals	42.700 European ancestry individuals	15q26.1		FURIN			ENSG00000140564	NA	NA	rs2071410-?	rs2071410	0	2071410	intron_variant	0	NR	3e-08	7.52288		NA		Affymetrix. Illumina [NR] (imputed)	N
40	rs4932373	15	91420973	rs1573643	2018-08-29	29912962	Feitosa MF	2018-06-18	PLoS One	www.ncbi.nlm.nih.gov/pubmed/29912962	Novel genetic associations for blood pressure identified via gene-alcohol interaction in up to 570K individuals across multiple ancestries.	Mean arterial pressure x alcohol consumption interaction (2df test)	91110 European ancestry drinkers and non-drinkers 21416 African American or Afro-Caribbean drinkers and non-drinkers 12365 Asian ancestry drinkers and non-drinkers 8470 Hispanic or Latin American drinkers and non-drinkers	237.996 European ancestry drinkers. 2.280 African American drinkers. 54.080 Asian ancestry drinkers. 6.448 Hispanic drinkers. 43.315 European ancestry non-drinkers. 2.761 African ancestry non-drinkers. 86.943 Asian ancestry non-drinkers. 6.923 Hispanic non-drinkers	15q26.1	FURIN	FURIN			ENSG00000140564	NA	NA	rs1573643-T	rs1573643	0	1573643	intron_variant	0	0.74	1e-24	24	(Asian. EA)	NA		Affymetrix. Illumina [up to 39321347] (imputed)	N
40	rs4932373	15	91420973	rs1573643	2018-08-29	29912962	Feitosa MF	2018-06-18	PLoS One	www.ncbi.nlm.nih.gov/pubmed/29912962	Novel genetic associations for blood pressure identified via gene-alcohol interaction in up to 570K individuals across multiple ancestries.	Systolic blood pressure x alcohol consumption (light vs heavy) interaction (2df test)	12758 European ancestry heavy drinkers 1326 African American or Afro-Caribbean heavy drinkers 648 Asian ancestry heavy drinkers 364 Hispanic or Latin American heavy drinkers 43947 European ancestry light drinkers 8239 African American or Afro-Caribbean light drinkers 1141 Asian ancestry light drinkers 4448 Hispanic or Latin American light drinkers	42.078 European ancestry heavy drinkers. 217 African American heavy drinkers. 282.294 Asian ancestry heavy drinkers. 124 Hispanic heavy drinkers. 74.706 European ancestry light drinkers. 845 African American light drinkers. 24.129 Asian ancestry light drinkers. 411 Hispanic light drinkers	15q26.1	FURIN	FURIN			ENSG00000140564	NA	NA	rs1573643-T	rs1573643	0	1573643	intron_variant	0	0.67	5e-22	21.301	(EA)	NA		Affymetrix. Illumina [up to 39321347] (imputed)	N
40	rs4932373	15	91420973	rs1573643	2018-08-29	29912962	Feitosa MF	2018-06-18	PLoS One	www.ncbi.nlm.nih.gov/pubmed/29912962	Novel genetic associations for blood pressure identified via gene-alcohol interaction in up to 570K individuals across multiple ancestries.	Diastolic blood pressure x alcohol consumption interaction (2df test)	63607 European ancestry drinkers 10193 African American or Afro-Caribbean drinkers 2441 Asian ancestry drinkers 5084 Hispanic or Latin American drinkers 27492 European ancestry non-drinkers 11223 African American or Afro-Caribbean non-drinkers 9924 Asian ancestry non-drinkers 3387 Hispanic or Latin American non-drinkers	238.058 European ancestry drinkers. 2.280 African American drinkers. 54.081 Asian ancestry drinkers. 6.448 Hispanic drinkers. 43.318 European ancestry non-drinkers. 2.761 African American non-drinkers. 86.943 Asian ancestry non-drinkers. 6.923 Hispanic non-drinkers	15q26.1	FURIN	FURIN			ENSG00000140564	NA	NA	rs1573643-T	rs1573643	0	1573643	intron_variant	0	0.74	6e-37	36.2218	(Asian. EA)	NA		Affymetrix. Illumina [up to 39321347] (imputed)	N
40	rs4932373	15	91420973	rs1573643	2022-08-05	35835914	Watanabe K	2022-07-14	Nat Genet	www.ncbi.nlm.nih.gov/pubmed/35835914	Genome-wide meta-analysis of insomnia prioritizes genes associated with metabolic and psychiatric pathways.	Insomnia	593724 European ancestry cases 1771286 European ancestry controls	NA	15q26.1		FURIN			ENSG00000140564	NA	NA	rs1573643-T	rs1573643	0	1573643	intron_variant	0	NR	2e-19	18.699		0.009	[0.007-0.011] unit increase	Illumina [10713943] (imputed)	N
40	rs4932373	15	91420973	rs1573643	2022-08-05	35835914	Watanabe K	2022-07-14	Nat Genet	www.ncbi.nlm.nih.gov/pubmed/35835914	Genome-wide meta-analysis of insomnia prioritizes genes associated with metabolic and psychiatric pathways.	Insomnia	390751 European ancestry female cases 1018386 European ancestry female controls	NA	15q26.1		FURIN			ENSG00000140564	NA	NA	rs1573643-T	rs1573643	0	1573643	intron_variant	0	NR	5e-14	13.301		0.01	[0.008-0.012] unit increase	Illumina [10288913] (imputed)	N
40	rs4932373	15	91420973	rs1573643	2022-08-05	35835914	Watanabe K	2022-07-14	Nat Genet	www.ncbi.nlm.nih.gov/pubmed/35835914	Genome-wide meta-analysis of insomnia prioritizes genes associated with metabolic and psychiatric pathways.	Insomnia	222753 European ancestry male cases 993280 European ancestry male controls	NA	15q26.1		FURIN			ENSG00000140564	NA	NA	rs1573643-T	rs1573643	0	1573643	intron_variant	0	NR	1e-08	8		0.008	[0.006-0.01] unit increase	Illumina [10177566] (imputed)	N
40	rs4932373	15	91420973	rs1573643	2021-12-14	34594039	Sakaue S	2021-09-30	Nat Genet	www.ncbi.nlm.nih.gov/pubmed/34594039	A cross-population atlas of genetic associations for 220 human phenotypes.	Mean arterial pressure	360863 European ancestry individuals 145502 East Asian ancestry individuals	NA	15q26.1		FURIN			ENSG00000140564	NA	NA	rs1573643-C	rs1573643	0	1573643	intron_variant	0	NR	5e-33	32.301		0.0269	[0.023-0.031] unit increase	Affymetrix. Illumina [20537389] (imputed)	N
40	rs8039305	15	91422543	rs8039305	2019-05-02	30487518	Takeuchi F	2018-11-28	Nat Commun	www.ncbi.nlm.nih.gov/pubmed/30487518	Interethnic analyses of blood pressure loci in populations of East Asian and European descent.	Hypertension	22566 Japanese ancestry cases 28226 Japanese ancestry controls	8.809 East Asian ancestry cases. 13.663 East Asian ancestry controls. 105.253 European ancestry individuals	15q26.1	NR	FURIN			ENSG00000140564	NA	NA	rs8039305-T	rs8039305	0	8039305	intron_variant	0	0.857	7e-09	8.1549	(East Asian)	0.0948	[0.063-0.127] unit decrease	Illumina [6200000] (imputed)	N
40	rs8039305	15	91422543	rs8039305	2020-07-21	32203549	Richardson TG	2020-03-23	PLoS Med	www.ncbi.nlm.nih.gov/pubmed/32203549	Evaluating the relationship between circulating lipoprotein lipids and apolipoproteins with risk of coronary heart disease: A multivariable Mendelian randomisation analysis.	Apolipoprotein A1 levels	393193 European ancestry individuals	NA	15q26.1	FURIN	FURIN			ENSG00000140564	NA	NA	rs8039305-T	rs8039305	0	8039305	intron_variant	0	0.524054	1e-10	10		0.0127294	[0.0089-0.0166] unit decrease	Affymetrix [NR] (imputed)	N
40	rs8039305	15	91422543	rs8039305	2021-12-13	34469753	Kachuri L	2021-08-26	Am J Hum Genet	www.ncbi.nlm.nih.gov/pubmed/34469753	Genetic determinants of blood-cell traits influence susceptibility to childhood acute lymphoblastic leukemia.	Neutrophil count	234802 European ancestry individuals	100.556 European ancestry individuals	15q26.1		FURIN			ENSG00000140564	NA	NA	rs8039305-T	rs8039305	0	8039305	intron_variant	0	0.524	9e-09	8.04576		NA		Affymetrix [10369434] (imputed)	N
40	rs8039305	15	91422543	rs8039305	2021-10-21	34159505	Wang H	2021-06-16	Sci China Life Sci	www.ncbi.nlm.nih.gov/pubmed/34159505	Novel loci and potential mechanisms of major depressive disorder. bipolar disorder. and schizophrenia.	Schizophrenia (MTAG)	940613 European ancestry individuals	NA	15q26.1		FURIN			ENSG00000140564	NA	NA	rs8039305-?	rs8039305	0	8039305	intron_variant	0	NR	5e-11	10.301		NA		NR [2625067]	N
40	rs8039305	15	91422543	rs8039305	2021-10-21	34159505	Wang H	2021-06-16	Sci China Life Sci	www.ncbi.nlm.nih.gov/pubmed/34159505	Novel loci and potential mechanisms of major depressive disorder. bipolar disorder. and schizophrenia.	Bipolar disorder (MTAG)	1450972 European ancestry individuals	NA	15q26.1		FURIN			ENSG00000140564	NA	NA	rs8039305-?	rs8039305	0	8039305	intron_variant	0	NR	3e-09	8.52288		NA		NR [2625067]	N
40	rs8039305	15	91422543	rs8039305	2021-10-21	34159505	Wang H	2021-06-16	Sci China Life Sci	www.ncbi.nlm.nih.gov/pubmed/34159505	Novel loci and potential mechanisms of major depressive disorder. bipolar disorder. and schizophrenia.	Major depressive disorder (MTAG)	119754 European ancestry individuals	NA	15q26.1		FURIN			ENSG00000140564	NA	NA	rs8039305-?	rs8039305	0	8039305	intron_variant	0	NR	2e-08	7.69897		NA		NR [2625067]	N
40	rs8039305	15	91422543	rs8039305	2020-09-18	32888494	Vuckovic D	2020-09-01	Cell	www.ncbi.nlm.nih.gov/pubmed/32888494	The Polygenic and Monogenic Basis of Blood Traits and Diseases.	Neutrophil count	408112 British individuals	NA	15q26.1	FURIN	FURIN			ENSG00000140564	NA	NA	rs8039305-C	rs8039305	0	8039305	intron_variant	0	0.476039	6e-15	14.2218		0.017379	[0.013-0.022] unit increase	Affymetrix [93095623] (imputed)	N
40	rs8039305	15	91422543	rs8039305	2021-12-14	34594039	Sakaue S	2021-09-30	Nat Genet	www.ncbi.nlm.nih.gov/pubmed/34594039	A cross-population atlas of genetic associations for 220 human phenotypes.	Medication use (HMG CoA reductase inhibitors)	73475 European ancestry cases 216910 European ancestry controls 33295 East Asian ancestry cases 145431 East Asian ancestry controls	NA	15q26.1		FURIN			ENSG00000140564	NA	NA	rs8039305-C	rs8039305	0	8039305	intron_variant	0	NR	4e-09	8.39794		0.0307	[0.021-0.041] unit increase	Affymetrix. Illumina [15248280] (imputed)	N
40	rs8039305	15	91423543	rs6224	2020-04-20	30642433	Timmers PR	2019-01-15	Elife	www.ncbi.nlm.nih.gov/pubmed/30642433	Genomics of 1 million parent lifespans implicates novel pathways and common diseases and distinguishes survival chances.	Parental lifespan	at least 500193 European ancestry offspring	NA	15q26.1	FURIN. FES	FURIN			ENSG00000140564	NA	NA	rs6224-G	rs6224	0	6224	intron_variant	0	0.52	1e-10	10		0.2507	[0.17-0.33] years increase	NR [up to 9000000] (imputed)	N
40	rs8039305	15	91423543	rs6224	2021-02-09	32678081	Timmers PRHJ	2020-07-16	Nat Commun	www.ncbi.nlm.nih.gov/pubmed/32678081	Multivariate genomic scan implicates novel loci and haem metabolism in human ageing.	Aging traits (healthspan. parental lifespan or longevity) (multivariate analysis)	at least 837415 European ancestry individuals	NA	15q26.1	FURIN	FURIN			ENSG00000140564	NA	NA	rs6224-G	rs6224	0	6224	intron_variant	0	0.53	2e-09	8.69897		NA		NR [7320282]	N
40	rs8039305	15	91423543	rs6224	2019-02-06	30595370	Kichaev G	2018-12-27	Am J Hum Genet	www.ncbi.nlm.nih.gov/pubmed/30595370	Leveraging Polygenic Functional Enrichment to Improve GWAS Power.	Balding type 1	approximately 208000 European ancestry individuals	NA	15q26.1		FURIN			ENSG00000140564	NA	NA	rs6224-?	rs6224	0	6224	intron_variant	0	NR	5e-11	10.301		NA		NR [~ 8900000] (imputed)	N
40	rs8039305	15	91423543	rs6224	2021-01-09	32989287	Cuellar-Partida G	2020-09-28	Nat Hum Behav	www.ncbi.nlm.nih.gov/pubmed/32989287	Genome-wide association study identifies 48 common genetic variants associated with handedness.	Left-handedness	1766671 European ancestry individuals	NA	15q26.1	FURIN	FURIN			ENSG00000140564	NA	NA	rs6224-T	rs6224	0	6224	intron_variant	0	0.4672	6e-21	20.2218		0.969383	[NR]	Illumina [12493444] (imputed)	N
40	rs8039305	15	91423543	rs6224	2022-11-23	35164939	van der Meer D	2022-02-11	Biol Psychiatry	www.ncbi.nlm.nih.gov/pubmed/35164939	Boosting Schizophrenia Genetics by Utilizing Genetic Overlap With Brain Morphology.	Brain morphology (MOSTest)	33735 white British ancestry individuals	NA	15q26.1		FURIN			ENSG00000140564	NA	NA	rs6224-?	rs6224	0	6224	intron_variant	0	NR	2e-18	17.699		NA		NR [9061072] (imputed)	N
40	rs8039305	15	91423543	rs6224	2023-06-23	37248299	Honigberg MC	2023-05-29	Nat Med	www.ncbi.nlm.nih.gov/pubmed/37248299	Polygenic prediction of preeclampsia and gestational hypertension.	Preeclampsia or eclampsia (MTAG)	at least 3223 Asian ancestry cases at least 96119 Asian ancestry controls at least 20 African ancestry cases at least 1406 African ancestry controls at least 14 Hispanic or Latin American cases at least 2457 Hispanic or Latin American controls at least 1389 European ancestry cases at least 351259 European ancestry controls (MTAG boosted by gestational hypertension samples)	NA	15q26.1		FURIN			ENSG00000140564	NA	NA	rs6224-T	rs6224	0	6224	intron_variant	0	NR	9e-09	8.04576		5.74	z-score increase	Affymetrix. Illumina [NR] (imputed)	N
40	rs8039305	15	91423543	rs6224	2023-07-17	37285119	Tyrmi JS	2023-06-07	JAMA Cardiol	www.ncbi.nlm.nih.gov/pubmed/37285119	Genetic Risk Factors Associated With Preeclampsia and Hypertensive Disorders of Pregnancy.	Preeclampsia or other maternal hypertension (maternal genotype effect)	15200 European ancestry cases 115007 European ancestry controls	NA	15q26.1		FURIN			ENSG00000140564	NA	NA	rs6224-T	rs6224	0	6224	intron_variant	0	0.42	2e-10	9.69897		1.09	[1.06-1.12]	Affymetrix. Illumina [14417327] (imputed)	N
40	rs4932373	15	91425232	rs6227	2020-05-21	31969693	Coleman JRI	2020-01-23	Mol Psychiatry	www.ncbi.nlm.nih.gov/pubmed/31969693	Genome-wide gene-environment analyses of major depressive disorder and reported lifetime traumatic experiences in UK Biobank.	Trauma exposure	35269 European ancestry cases 63451 European ancestry controls	NA	15q26.1	NR	FURIN			ENSG00000140564	NA	NA	rs6227-C	rs6227	0	6227	3_prime_UTR_variant	0	0.66463	2e-08	7.69897		1.08108	[1.05-1.11]	Affymetrix [7791636] (imputed)	N
40	rs8039305	15	91426560	rs4702	2020-10-07	32606422	Wu Y	2020-06-30	Transl Psychiatry	www.ncbi.nlm.nih.gov/pubmed/32606422	Multi-trait analysis for genome-wide association study of five psychiatric disorders.	Schizophrenia (MTAG)	65967 individuals	NA	15q26.1	NR	FURIN			ENSG00000140564	NA	NA	rs4702-?	rs4702	0	4702	3_prime_UTR_variant	0	NR	5e-12	11.301		NA		NR [8377093]	N
40	rs8039305	15	91426560	rs4702	2020-10-07	32606422	Wu Y	2020-06-30	Transl Psychiatry	www.ncbi.nlm.nih.gov/pubmed/32606422	Multi-trait analysis for genome-wide association study of five psychiatric disorders.	Schizophrenia (MTAG)	67764 individuals	NA	15q26.1	NR	FURIN			ENSG00000140564	NA	NA	rs4702-?	rs4702	0	4702	3_prime_UTR_variant	0	NR	8e-14	13.0969		NA		NR [8377093]	N
40	rs8039305	15	91426560	rs4702	2020-10-07	32606422	Wu Y	2020-06-30	Transl Psychiatry	www.ncbi.nlm.nih.gov/pubmed/32606422	Multi-trait analysis for genome-wide association study of five psychiatric disorders.	Bipolar disorder (MTAG)	65682 individuals	NA	15q26.1	NR	FURIN			ENSG00000140564	NA	NA	rs4702-?	rs4702	0	4702	3_prime_UTR_variant	0	NR	5e-11	10.301		NA		NR [520857]	N
40	rs8039305	15	91426560	rs4702	2019-08-19	31268507	Periyasamy S	2019-07-03	JAMA Psychiatry	www.ncbi.nlm.nih.gov/pubmed/31268507	Association of Schizophrenia Risk With Disordered Niacin Metabolism in an Indian Genome-wide Association Study.	Schizophrenia	816 Indian ancestry cases 900 Indian ancestry controls 505 Indian ancestry cases and 871 Indian ancestry controls from 405 families up to 36989 European and unknown ancestry cases up to 113075 European and unknown ancestry controls	NA	15q26.1	NR	FURIN			ENSG00000140564	NA	NA	rs4702-?	rs4702	0	4702	3_prime_UTR_variant	0	NR	2e-11	10.699		NA		Illumina [up to 5582932] (imputed)	N
40	rs8039305	15	91426560	rs4702	2019-06-25	30804565	Jansen PR	2019-02-25	Nat Genet	www.ncbi.nlm.nih.gov/pubmed/30804565	Genome-wide analysis of insomnia in 1.331.010 individuals identifies new risk loci and functional pathways.	Insomnia	651923 European ancestry males 679087 European ancestry females	NA	15q26.1	NR	FURIN			ENSG00000140564	NA	NA	rs4702-G	rs4702	0	4702	3_prime_UTR_variant	0	0.4438	7e-16	15.1549		1.04932	[1.04-1.06]	Affymetrix. Illumina [NR] (imputed)	N
40	rs8039305	15	91426560	rs4702	2019-06-25	30804565	Jansen PR	2019-02-25	Nat Genet	www.ncbi.nlm.nih.gov/pubmed/30804565	Genome-wide analysis of insomnia in 1.331.010 individuals identifies new risk loci and functional pathways.	Insomnia	651923 European ancestry males 679087 European ancestry females	NA	15q26.1	NA	FURIN			ENSG00000140564	NA	NA	rs4702-G	rs4702	0	4702	3_prime_UTR_variant	0	0.4438	5e-09	8.30103	(Male)	1.05932	[1.04-1.08]	Affymetrix. Illumina [NR] (imputed)	N
40	rs8039305	15	91426560	rs4702	2019-03-18	30643258	Karlsson Linner R	2019-01-14	Nat Genet	www.ncbi.nlm.nih.gov/pubmed/30643258	Genome-wide association analyses of risk tolerance and risky behaviors in over 1 million individuals identify hundreds of loci and shared genetic influences.	General risk tolerance (MTAG)	975353 European ancestry individuals	NA	15q26.1	FURIN	FURIN			ENSG00000140564	NA	NA	rs4702-A	rs4702	0	4702	3_prime_UTR_variant	0	0.549	3e-09	8.52288		0.007	[0.0046-0.0094] unit decrease	Affymetrix. Illumina [5869552] (imputed)	N
40	rs8039305	15	91426560	rs4702	2019-03-18	30643258	Karlsson Linner R	2019-01-14	Nat Genet	www.ncbi.nlm.nih.gov/pubmed/30643258	Genome-wide association analyses of risk tolerance and risky behaviors in over 1 million individuals identify hundreds of loci and shared genetic influences.	Number of sexual partners	370711 European ancestry individuals	NA	15q26.1	FES	FURIN			ENSG00000140564	NA	NA	rs4702-A	rs4702	0	4702	3_prime_UTR_variant	0	0.5571	6e-17	16.2218		0.0199289	[0.015-0.025] unit decrease	Affymetrix [11515109] (imputed)	N
40	rs8039305	15	91426560	rs4702	2019-12-23	31740837	Lam M	2019-11-18	Nat Genet	www.ncbi.nlm.nih.gov/pubmed/31740837	Comparative genetic architectures of schizophrenia in East Asian and European populations.	Schizophrenia	22778 East Asian ancestry cases 35362 East Asian ancestry controls 33640 European ancestry cases 43456 European ancestry controls	NA	15q26.1	NR	FURIN			ENSG00000140564	NA	NA	rs4702-?	rs4702	0	4702	3_prime_UTR_variant	0	NR	2e-15	14.699		1.07724	[1.06-1.1]	Affymetrix. Illumina [12447948] (imputed)	N
40	rs8039305	15	91426560	rs4702	2015-04-16	25056061	Ripke S	2014-07-22	Nature	www.ncbi.nlm.nih.gov/pubmed/25056061	Biological insights from 108 schizophrenia-associated genetic loci.	Schizophrenia	32405 European ancestry cases 42221 European ancestry controls 1235 European ancestry cases and 1235 European ancestry controls from 1235 parent-offspring trios 1836 East Asian ancestry cases 3383 East Asian ancestry controls	1.513 European ancestry cases. 66.236 European ancestry controls	15q26.1	FES. FURIN. MAN2A2	FURIN			ENSG00000140564	NA	NA	rs4702-G	rs4702	0	4702	3_prime_UTR_variant	0	0.438	8e-14	13.0969		1.0846	[1.06-1.11]	Affymetrix. Illumina [9005918] (imputed)	N
40	rs8039305	15	91426560	rs4702	2019-09-04	31374203	Lam M	2019-08-01	Am J Hum Genet	www.ncbi.nlm.nih.gov/pubmed/31374203	Pleiotropic Meta-Analysis of Cognition. Education. and Schizophrenia Differentiates Roles of Early Neurodevelopmental and Adult Synaptic Pathways.	Cognitive ability. years of educational attainment or schizophrenia (pleiotropy)	328917 individuals with educational attainment measurements 107207 individuals with cognitive ability measurements 77096 European ancestry schizophrenia cases 43456 European ancestry controls	NA	15q26.1	FURIN	FURIN			ENSG00000140564	NA	NA	rs4702-?	rs4702	0	4702	3_prime_UTR_variant	0	NR	3e-11	10.5229		0.0134917	[0.0095-0.0175] unit increase	NR [7306098]	N
40	rs8039305	15	91426560	rs4702	2016-07-23	26198764	Goes FS	2015-07-21	Am J Med Genet B Neuropsychiatr Genet	www.ncbi.nlm.nih.gov/pubmed/26198764	Genome-wide association study of schizophrenia in Ashkenazi Jews.	Schizophrenia	592 Ashkenazi Jewish ancestry cases 505 Ashkenazi Jewish ancestry controls 36989 cases 113075 controls	NA	15q26.1	NR	FURIN			ENSG00000140564	NA	NA	rs4702-G	rs4702	0	4702	3_prime_UTR_variant	0	NR	3e-12	11.5229		1.07527	[NR]	Illumina [7158791] (imputed)	N
40	rs8039305	15	91426560	rs4702	2017-08-16	28540026	Anney RJL	2017-05-22	Mol Autism	www.ncbi.nlm.nih.gov/pubmed/28540026	Meta-analysis of GWAS of over 16.000 individuals with autism spectrum disorder highlights a novel locus at 10q24.32 and a significant overlap with schizophrenia.	Autism spectrum disorder or schizophrenia	schizophrenia cases and controls (see Ripke 2014) up to 6197 European ancestry ASD cases up to 7377 European ancestry controls up to 1190 ASD cases up to 1190 controls	NA	15q26.1	FES. FURIN	FURIN			ENSG00000140564	NA	NA	rs4702-?	rs4702	0	4702	3_prime_UTR_variant	0	NR	1e-10	10		1.06383	[1.04-1.09]	Affymetrix. Illumina [NR]	N
40	rs8039305	15	91426560	rs4702	2019-01-22	29500382	Nagel M	2018-03-02	Nat Commun	www.ncbi.nlm.nih.gov/pubmed/29500382	Item-level analyses reveal genetic heterogeneity in neuroticism.	Feeling hurt	372047 European ancestry individuals	NA	15q26.1	VPS33B	FURIN			ENSG00000140564	NA	NA	rs4702-A	rs4702	0	4702	3_prime_UTR_variant	0	0.438141	2e-09	8.69897		6	z score decrease	NR [10847151] (imputed)	N
40	rs8039305	15	91426560	rs4702	2019-03-18	27089180	Day FR	2016-04-18	Nat Genet	www.ncbi.nlm.nih.gov/pubmed/27089180	Physical and neurobehavioral determinants of reproductive onset and success.	Age at first sexual intercourse	59357 British ancestry males 66310 British ancestry females	NA	15q26.1	FURIN	FURIN			ENSG00000140564	NA	NA	rs4702-A	rs4702	0	4702	3_prime_UTR_variant	0	0.556981	3e-10	9.52288		0.0243427	[0.017-0.032] unit increase	Affymetrix [641018] (imputed)	N
40	rs8039305	15	91426560	rs4702	2021-08-27	33740410	Warrier V	2021-03-16	Lancet Psychiatry	www.ncbi.nlm.nih.gov/pubmed/33740410	Gene-environment correlations and causal effects of childhood maltreatment on physical and mental health: a genetically informed approach.	Childhood maltreatment	185414 European ancestry individuals	NA	15q26.1	NR	FURIN			ENSG00000140564	NA	NA	rs4702-A	rs4702	0	4702	3_prime_UTR_variant	0	0.55	1e-13	13		0.026	[0.02-0.032] unit decrease	Affymetrix. Illumina [at least 500527] (imputed)	N
40	rs8039305	15	91426560	rs4702	2020-11-04	33097823	Pei YF	2020-10-23	Commun Biol	www.ncbi.nlm.nih.gov/pubmed/33097823	The genetic architecture of appendicular lean mass characterized by association analysis in the UK Biobank study.	Appendicular lean mass	450243 European ancestry individuals	NA	15q26.1	FES	FURIN			ENSG00000140564	NA	NA	rs4702-A	rs4702	0	4702	3_prime_UTR_variant	0	0.5566	6e-13	12.2218		0.0137	[0.01-0.0174] unit decrease	Affymetrix [18391927] (imputed)	N
40	rs8039305	15	91426560	rs4702	2021-11-02	34446935	Karlsson Linner R	2021-08-26	Nat Neurosci	www.ncbi.nlm.nih.gov/pubmed/34446935	Multivariate analysis of 1.5 million people identifies genetic associations with traits related to self-regulation and addiction.	Externalizing behaviour (multivariate analysis)	up to 53293 European ancestry Attention-deficit/hyperactivity disorder individuals up to 164684 European ancestry problematic alcohol use individuals up to 186875 European ancestry lifetime cannabis use individuals up to 357187 European ancestry individuals measuring reverse-coded age at first sexual intercourse up to 336121 European ancestry individuals measuring number of sexual partners up to 426379 European ancestry individuals measuring general risk tolerance up to 1251809 European ancestry individuals measuring lifetime smoking initiation	NA	15q26.1		FURIN			ENSG00000140564	NA	NA	rs4702-G	rs4702	0	4702	3_prime_UTR_variant	0	0.442	1e-23	23		0.012	[0.01-0.014] unit increase	NR [NR] (imputed)	N
40	rs8039305	15	91426560	rs4702	2023-01-06	36171425	Kember RL	2022-09-28	Nat Neurosci	www.ncbi.nlm.nih.gov/pubmed/36171425	Cross-ancestry meta-analysis of opioid use disorder uncovers novel loci with predominant effects in brain regions associated with addiction.	Opioid use disorder	24867 European ancestry cases 296446 European ancestry controls	NA	15q26.1		FURIN			ENSG00000140564	NA	NA	rs4702-A	rs4702	0	4702	3_prime_UTR_variant	0	0.6217	3e-10	9.52288		6.288	z score decrease	Affymetrix [NR] (imputed)	N
40	rs8039305	15	91426560	rs4702	2023-01-06	36171425	Kember RL	2022-09-28	Nat Neurosci	www.ncbi.nlm.nih.gov/pubmed/36171425	Cross-ancestry meta-analysis of opioid use disorder uncovers novel loci with predominant effects in brain regions associated with addiction.	Opioid use disorder (broad)	8968 African American cases 79530 African American controls 19978 European ancestry cases 282607 European ancestry controls 2527 Hispanic American cases 32334 Hispanic American controls	NA	15q26.1		FURIN			ENSG00000140564	NA	NA	rs4702-A	rs4702	0	4702	3_prime_UTR_variant	0	0.6217	8e-10	9.09691		5.473	z score decrease	Affymetrix [NR] (imputed)	N
40	rs8039305	15	91426560	rs4702	2023-01-06	36171425	Kember RL	2022-09-28	Nat Neurosci	www.ncbi.nlm.nih.gov/pubmed/36171425	Cross-ancestry meta-analysis of opioid use disorder uncovers novel loci with predominant effects in brain regions associated with addiction.	Opioid use disorder (broad)	19978 European ancestry cases 282607 European ancestry controls	NA	15q26.1		FURIN			ENSG00000140564	NA	NA	rs4702-G	rs4702	0	4702	3_prime_UTR_variant	0	0.5468	3e-10	9.52288		1.0692	[1.05-1.09]	Affymetrix [NR] (imputed)	N
40	rs8039305	15	91426560	rs4702	2022-02-02	34929384	Mekki Y	2021-12-17	Neuroimage	www.ncbi.nlm.nih.gov/pubmed/34929384	The genetic architecture of language functional connectivity.	Language functional connectivity	32186 British ancestry individuals	NA	15q26.1	FURIN	FURIN			ENSG00000140564	NA	NA	rs4702-G	rs4702	0	4702	3_prime_UTR_variant	0	0.442	4e-13	12.3979		7.26355	unit increase (z-stat)	Affymetrix [9812367] (imputed)	N
40	rs8039305	15	91426560	rs4702	2021-10-08	34002096	Mullins N	2021-05-17	Nat Genet	www.ncbi.nlm.nih.gov/pubmed/34002096	Genome-wide association study of more than 40.000 bipolar disorder cases provides new insights into the underlying biology.	Bipolar disorder	41917 European ancestry cases 371549 European ancestry controls	NA	15q26.1	FURIN	FURIN			ENSG00000140564	NA	NA	rs4702-G	rs4702	0	4702	3_prime_UTR_variant	0	0.446	4e-09	8.39794		1.05897	[1.04-1.08]	Affymetrix. Illumina [7549318] (imputed)	N
40	rs8039305	15	91426560	rs4702	2021-09-30	34045744	Levey DF	2021-05-27	Nat Neurosci	www.ncbi.nlm.nih.gov/pubmed/34045744	Bi-ancestral depression GWAS in the Million Veteran Program and meta-analysis in >1.2 million individuals highlight new therapeutic directions.	Major depressive disorder	340591 European ancestry cases 813676 European ancestry controls	455.350 cases. 887.428 controls	15q26.1		FURIN			ENSG00000140564	NA	NA	rs4702-?	rs4702	0	4702	3_prime_UTR_variant	0	NR	3e-19	18.5229		0.0241	unit decrease	NR [NR]	N
40	rs8039305	15	91426560	rs4702	2021-07-27	34211149	Mills MC	2021-07-01	Nat Hum Behav	www.ncbi.nlm.nih.gov/pubmed/34211149	Identification of 371 genetic variants for age at first sex and birth linked to externalising behaviour.	Age at first sexual intercourse	397338 European ancestry individuals	NA	15q26.1	FURIN	FURIN			ENSG00000140564	NA	NA	rs4702-G	rs4702	0	4702	3_prime_UTR_variant	0	0.443365	1e-16	16		0.0172063	[0.013-0.021] unit decrease	NR [16516521] (imputed)	N
40	rs8039305	15	91426560	rs4702	2022-06-20	35304435	Jamshidi J	2022-03-19	Transl Psychiatry	www.ncbi.nlm.nih.gov/pubmed/35304435	Phenotypic and genetic analysis of a wellbeing factor score in the UK Biobank and the impact of childhood maltreatment and psychiatric illness.	Childhood maltreatment	45723 British ancestry individuals	NA	15q26.1		FURIN			ENSG00000140564	NA	NA	rs4702-?	rs4702	0	4702	3_prime_UTR_variant	0	NR	4e-12	11.3979		NA		Affymetrix [8068119] (imputed)	N
40	rs8039305	15	91426560	rs4702	2021-12-15	34560273	Shadrin AA	2021-09-21	Neuroimage	www.ncbi.nlm.nih.gov/pubmed/34560273	Vertex-wise multivariate genome-wide association study identifies 780 unique genetic loci associated with cortical morphology.	Cortical thickness	35657 White British ancestry individuals	NA	15q26.1	NR	FURIN			ENSG00000140564	NA	NA	rs4702-G	rs4702	0	4702	3_prime_UTR_variant	0	0.4458	1e-17	17		NA		NR [9056863] (imputed)	N
40	rs8039305	15	91426560	rs4702	2022-11-17	36324656	Baselmans B	2021-10-06	Biol Psychiatry Glob Open Sci	www.ncbi.nlm.nih.gov/pubmed/36324656	The Genetic and Neural Substrates of Externalizing Behavior.	Risk-taking behavior (multivariate analysis)	1506537 European ancestry individuals	NA	15q26.1		FURIN			ENSG00000140564	NA	NA	rs4702-?	rs4702	0	4702	3_prime_UTR_variant	0	NR	5e-12	11.301		NA		NR [NR]	N
40	rs8039305	15	91426560	rs4702	2022-08-05	35835914	Watanabe K	2022-07-14	Nat Genet	www.ncbi.nlm.nih.gov/pubmed/35835914	Genome-wide meta-analysis of insomnia prioritizes genes associated with metabolic and psychiatric pathways.	Insomnia	593724 European ancestry cases 1771286 European ancestry controls	NA	15q26.1		FURIN			ENSG00000140564	NA	NA	rs4702-A	rs4702	0	4702	3_prime_UTR_variant	0	NR	3e-31	30.5229		0.011	[0.009-0.013] unit decrease	Illumina [10713943] (imputed)	N
40	rs8039305	15	91426560	rs4702	2022-08-05	35835914	Watanabe K	2022-07-14	Nat Genet	www.ncbi.nlm.nih.gov/pubmed/35835914	Genome-wide meta-analysis of insomnia prioritizes genes associated with metabolic and psychiatric pathways.	Insomnia	390751 European ancestry female cases 1018386 European ancestry female controls	NA	15q26.1		FURIN			ENSG00000140564	NA	NA	rs4702-A	rs4702	0	4702	3_prime_UTR_variant	0	NR	3e-17	16.5229		0.01	[0.008-0.012] unit decrease	Illumina [10288913] (imputed)	N
40	rs8039305	15	91426560	rs4702	2022-08-05	35835914	Watanabe K	2022-07-14	Nat Genet	www.ncbi.nlm.nih.gov/pubmed/35835914	Genome-wide meta-analysis of insomnia prioritizes genes associated with metabolic and psychiatric pathways.	Insomnia	222753 European ancestry male cases 993280 European ancestry male controls	NA	15q26.1		FURIN			ENSG00000140564	NA	NA	rs4702-A	rs4702	0	4702	3_prime_UTR_variant	0	NR	3e-15	14.5229		0.01	[0.008-0.012] unit decrease	Illumina [10177566] (imputed)	N
40	rs8039305	15	91426560	rs4702	2022-03-07	34910505	van der Meer D	2021-12-15	Sci Adv	www.ncbi.nlm.nih.gov/pubmed/34910505	The genetic architecture of human cortical folding.	Vertex-wise sulcal depth	33748 European ancestry individuals	NA	15q26.1		FURIN			ENSG00000140564	NA	NA	rs4702-G	rs4702	0	4702	3_prime_UTR_variant	0	0.44	7e-75	74.1549		18.31	z score increase	Affymetrix [9061022] (imputed)	N
40	rs8039305	15	91426560	rs4702	2022-03-07	34910505	van der Meer D	2021-12-15	Sci Adv	www.ncbi.nlm.nih.gov/pubmed/34910505	The genetic architecture of human cortical folding.	Vertex-wise cortical thickness	33748 European ancestry individuals	NA	15q26.1		FURIN			ENSG00000140564	NA	NA	rs4702-G	rs4702	0	4702	3_prime_UTR_variant	0	0.44	6e-19	18.2218		8.89	z score increase	Affymetrix [9061022] (imputed)	N
40	rs8039305	15	91426560	rs4702	2021-07-27	33479212	Yao X	2021-01-21	Transl Psychiatry	www.ncbi.nlm.nih.gov/pubmed/33479212	Integrative analysis of genome-wide association studies identifies novel loci associated with neuropsychiatric disorders.	Schizophrenia (MTAG)	at least 33640 European ancestry cases at least 43456 European ancestry controls	NA	15q26.1	NR	FURIN			ENSG00000140564	NA	NA	rs4702-A	rs4702	0	4702	3_prime_UTR_variant	0	0.5626	6e-13	12.2218		0.0823331	[0.06-0.105] unit decrease	NR [NR]	N
40	rs8039305	15	91426560	rs4702	2021-07-27	33479212	Yao X	2021-01-21	Transl Psychiatry	www.ncbi.nlm.nih.gov/pubmed/33479212	Integrative analysis of genome-wide association studies identifies novel loci associated with neuropsychiatric disorders.	Neuropsychiatric disorders	19099 European ancestry attention deficit hyperactivity disorder cases 18381 European ancestry autism spectrum disorder cases 20352 European ancestry bipolar disorder cases 170756 European ancestry major depressive disorder cases 33640 European ancestry schizophrenia cases 466420 European ancestry controls	NA	15q26.1	NR	FURIN			ENSG00000140564	NA	NA	rs4702-A	rs4702	0	4702	3_prime_UTR_variant	0	NR	5e-09	8.30103		5.835	NR z score decrease	NR [NR]	N
40	rs8039305	15	91426560	rs4702	2021-07-27	33479212	Yao X	2021-01-21	Transl Psychiatry	www.ncbi.nlm.nih.gov/pubmed/33479212	Integrative analysis of genome-wide association studies identifies novel loci associated with neuropsychiatric disorders.	Bipolar disorder (MTAG)	at least 20352 European ancestry cases at least 31358 European ancestry controls	NA	15q26.1	NR	FURIN			ENSG00000140564	NA	NA	rs4702-A	rs4702	0	4702	3_prime_UTR_variant	0	0.5626	1e-10	10		0.0734218	[0.051-0.096] unit decrease	NR [NR]	N
40	rs8039305	15	91426560	rs4702	2020-02-11	31835028	Cross-Disorder Group of the Psychiatric Genomics Consortium	2019-12-01	Cell	www.ncbi.nlm.nih.gov/pubmed/31835028	Genomic Relationships. Novel Loci. and Pleiotropic Mechanisms across Eight Psychiatric Disorders.	Anorexia nervosa. attention-deficit/hyperactivity disorder. autism spectrum disorder. bipolar disorder. major depression. obsessive-compulsive disorder. schizophrenia. or Tourette syndrome (pleiotropy)	19009 European ancestry ADHD cases 3495 European ancestry anorexia cases 18381 European ancestry autism cases 20352 European ancestry bipolar disorder cases 130664 European ancestry major depression cases 2688 European ancestry OCD cases 33640 European ancestry schizophrenia cases 4645 European ancestry Tourette's cases 494162 European ancestry controls	NA	15q26.1	FURIN. FES	FURIN			ENSG00000140564	NA	NA	rs4702-?	rs4702	0	4702	3_prime_UTR_variant	0	NR	2e-11	10.699		NA		NR [6786993] (imputed)	N
40	rs8039305	15	91426560	rs4702	2022-09-27	35396580	Trubetskoy V	2022-04-08	Nature	www.ncbi.nlm.nih.gov/pubmed/35396580	Mapping genomic loci implicates genes and synaptic biology in schizophrenia.	Schizophrenia	53386 European ancestry cases 77258 European ancestry controls 14004 East Asian ancestry cases 16757 East Asian ancestry controls 6152 African American cases 3918 African American controls 1234 Latino cases 3090 Latino controls	1.979 European ancestry cases. 142.626 European ancestry controls	15q26.1		FURIN			ENSG00000140564	NA	NA	rs4702-G	rs4702	0	4702	3_prime_UTR_variant	0	0.413	6e-25	24.2218		1.08307	[1.07-1.1]	Affymetrix [7585078] (imputed)	N
40	rs8039305	15	91426560	rs4702	2022-10-26	36150907	Hatoum AS	2022-07-14	Biol Psychiatry	www.ncbi.nlm.nih.gov/pubmed/36150907	Genome-wide Association Study Shows That Executive Functioning Is Influenced by GABAergic Processes and Is a Neurocognitive Genetic Correlate of Psychiatric Disorders.	Common executive function	427037 European ancestry individuals	NA	15q26.1		FURIN			ENSG00000140564	NA	NA	rs4702-?	rs4702	0	4702	3_prime_UTR_variant	0	NR	3e-09	8.52288		NA		Affymetrix [7391068] (imputed)	N
40	rs8039305	15	91426560	rs4702	2022-08-04	35505052	Fan CC	2022-05-03	Nat Commun	www.ncbi.nlm.nih.gov/pubmed/35505052	Multivariate genome-wide association study on tissue-sensitive diffusion metrics highlights pathways that shape the human brain.	Whole brain restricted directional diffusion (multivariate analysis)	23543 European ancestry individuals	11.555 European ancestry individuals. 3.030 non-European ancestry individuals	15q26.1		FURIN			ENSG00000140564	NA	NA	rs4702-?	rs4702	0	4702	3_prime_UTR_variant	0	NR	7e-17	16.1549		NA		NR [NR] (imputed)	N
40	rs8039305	15	91426560	rs4702	2023-07-12	37365406	Hindley G	2023-06-26	Nat Hum Behav	www.ncbi.nlm.nih.gov/pubmed/37365406	Multivariate genetic analysis of personality and cognitive traits reveals abundant pleiotropy.	Personality traits or cognitive traits (multivariate analysis)	337125 British ancestry individuals	NA	15q26.1		FURIN			ENSG00000140564	NA	NA	rs4702-?	rs4702	0	4702	3_prime_UTR_variant	0	NR	1e-12	12		NA		NR [12926669] (imputed)	N
40	rs8039305	15	91426560	rs4702	2023-02-09	36224396	Yengo L	2022-10-12	Nature	www.ncbi.nlm.nih.gov/pubmed/36224396	A saturated map of common genetic variants associated with human height.	Height	5314291 European ancestry Hispanic or Latin American East Asian ancestry African ancestry South Asian ancestry individuals	NA	15q26.1		FURIN			ENSG00000140564	NA	NA	rs4702-G	rs4702	0	4702	3_prime_UTR_variant	0	0.4384	9e-57	56.0458		0.0102	[0.009-0.0114] unit increase	Affymetrix. Illumina [1385132] (imputed)	N
40	rs4932373	15	91427612	rs12906125	2018-01-15	27680694	Horikoshi M	2016-10-13	Nature	www.ncbi.nlm.nih.gov/pubmed/27680694	Genome-wide associations for birth weight and correlations with adult disease.	Birth weight	133903 European ancestry individuals 6635 African American individuals 420 Turkish ancestry individuals 365 Moroccan ancestry individuals 395 Surinamese ancestry individuals 840 Chinese ancestry individuals	9.799 European ancestry individuals. 1.449 Filipino ancestry individuals.	15q26.1	FES	FES			ENSG00000182511	NA	NA	rs12906125-G	rs12906125	0	12906125	intron_variant	0	0.69	1e-08	8		0.0226	[0.015-0.03] unit increase	Affymetrix. Illumina [at least 22434434] (imputed)	N
40	rs4932373	15	91427612	rs12906125	2021-03-22	33532862	Hartiala JA	2021-02-03	Eur Heart J	www.ncbi.nlm.nih.gov/pubmed/33532862	Genome-wide analysis identifies novel susceptibility loci for myocardial infarction.	Myocardial infarction	14825 European ancestry cases 44000 European and unknown ancestry cases 2680 cases 380970 European ancestry controls 123504 European and unknown ancestry controls 73242 controls	NA	15q26.1	FES	FES			ENSG00000182511	NA	NA	rs12906125-A	rs12906125	0	12906125	intron_variant	0	0.307922	7e-19	18.1549		1.08	[1.06-1.10]	NR [8126035] (imputed)	N
40	rs4932373	15	91427612	rs12906125	2021-12-14	34594039	Sakaue S	2021-09-30	Nat Genet	www.ncbi.nlm.nih.gov/pubmed/34594039	A cross-population atlas of genetic associations for 220 human phenotypes.	Systolic blood pressure	340159 European ancestry individuals 145505 East Asian ancestry individuals	NA	15q26.1		FES			ENSG00000182511	NA	NA	rs12906125-A	rs12906125	0	12906125	intron_variant	0	NR	1e-36	36		0.0282	[0.024-0.033] unit increase	Affymetrix. Illumina [20537302] (imputed)	N
40	rs4932373	15	91427872	rs35346340	2018-08-29	29912962	Feitosa MF	2018-06-18	PLoS One	www.ncbi.nlm.nih.gov/pubmed/29912962	Novel genetic associations for blood pressure identified via gene-alcohol interaction in up to 570K individuals across multiple ancestries.	Mean arterial pressure x alcohol consumption interaction (2df test)	91110 European ancestry drinkers and non-drinkers 21416 African American or Afro-Caribbean drinkers and non-drinkers 12365 Asian ancestry drinkers and non-drinkers 8470 Hispanic or Latin American drinkers and non-drinkers	237.996 European ancestry drinkers. 2.280 African American drinkers. 54.080 Asian ancestry drinkers. 6.448 Hispanic drinkers. 43.315 European ancestry non-drinkers. 2.761 African ancestry non-drinkers. 86.943 Asian ancestry non-drinkers. 6.923 Hispanic non-drinkers	15q26.1	FES	FES			ENSG00000182511	NA	NA	rs35346340-C	rs35346340	0	35346340	splice_region_variant	0	0.32	5e-19	18.301	(AA. EA)	NA		Affymetrix. Illumina [up to 39321347] (imputed)	N
40	rs4932373	15	91427872	rs35346340	2021-12-14	34594039	Sakaue S	2021-09-30	Nat Genet	www.ncbi.nlm.nih.gov/pubmed/34594039	A cross-population atlas of genetic associations for 220 human phenotypes.	Diastolic blood pressure	340162 European ancestry individuals 145515 East Asian ancestry individuals	NA	15q26.1		FES			ENSG00000182511	NA	NA	rs35346340-C	rs35346340	0	35346340	splice_region_variant	0	NR	4e-28	27.3979		0.0258	[0.021-0.03] unit increase	Affymetrix. Illumina [20537302] (imputed)	N
40	rs4932373	15	91427872	rs35346340	2022-09-21	35922433	Francis CM	2022-08-03	Nat Commun	www.ncbi.nlm.nih.gov/pubmed/35922433	Genome-wide associations of aortic distensibility suggest causality for aortic aneurysms and brain white matter hyperintensities.	Descending aorta minimum area	15817 European ancestry men	NA	15q26.1		FES			ENSG00000182511	NA	NA	rs35346340-?	rs35346340	0	35346340	splice_region_variant	0	NR	8e-09	8.09691		4.93	[3.24-6.62] unit increase	NR [NR]	N
40	rs8039305	15	91428197	rs2071382	2019-03-07	30578418	Giri A	2018-12-21	Nat Genet	www.ncbi.nlm.nih.gov/pubmed/30578418	Trans-ethnic association study of blood pressure determinants in over 750.000 individuals.	Systolic blood pressure	365998 European ancestry individuals 63490 African ancestry individuals 22802 Hispanic individuals 4792 Asian ancestry individuals 2695 Native American ancestry individuals	299.024 European ancestry individuals. 17.277 individuals	15q26.1	FES	FES			ENSG00000182511	NA	NA	rs2071382-T	rs2071382	0	2071382	intron_variant	0	0.4353	2e-32	31.699		0.4092	[0.34-0.48] mmHg increase	Affymetrix [NR] (imputed)	N
40	rs8039305	15	91428197	rs2071382	2019-02-01	30573740	Yap CX	2018-12-20	Nat Commun	www.ncbi.nlm.nih.gov/pubmed/30573740	Dissection of genetic variation and evidence for pleiotropy in male pattern baldness.	Male-pattern baldness	205327 European ancestry males	NA	15q26.1	NR	FES			ENSG00000182511	NA	NA	rs2071382-T	rs2071382	0	2071382	intron_variant	0	0.473816	1e-13	13		0.023013	[0.017-0.029] unit increase	NR [19129689] (imputed)	N
40	rs8039305	15	91428197	rs2071382	2019-03-07	30578418	Giri A	2018-12-21	Nat Genet	www.ncbi.nlm.nih.gov/pubmed/30578418	Trans-ethnic association study of blood pressure determinants in over 750.000 individuals.	Pulse pressure	365998 European ancestry individuals 63490 African ancestry individuals 22802 Hispanic individuals 4792 Asian ancestry individuals 2695 Native American ancestry individuals	299.024 European ancestry individuals. 17.277 individuals	15q26.1	FES	FES			ENSG00000182511	NA	NA	rs2071382-T	rs2071382	0	2071382	intron_variant	0	0.4374	2e-19	18.699		0.2317	[0.18-0.28] mmHg increase	Affymetrix [NR] (imputed)	N
40	rs8039305	15	91428197	rs2071382	2017-09-28	28714975	Nelson CP	2017-07-17	Nat Genet	www.ncbi.nlm.nih.gov/pubmed/28714975	Association analyses based on false discovery rate implicate new loci for coronary artery disease.	Coronary artery disease (myocardial infarction. percutaneous transluminal coronary angioplasty. coronary artery bypass grafting. angina or chromic ischemic heart disease)	18467 European and unknown ancestry cases 45264 European and unknown ancestry controls	57.347 European and unknown ancestry cases. 219.521 European and unknown ancestry controls	15q26.1	FURIN. FES	FES			ENSG00000182511	NA	NA	rs2071382-T	rs2071382	0	2071382	intron_variant	0	0.464	7e-13	12.1549		1.06	[1.05-1.08]	Affymetrix [9149595] (imputed)	N
40	rs8039305	15	91428197	rs2071382	2022-05-27	35181757	Wendt FR	2022-02-18	Mol Psychiatry	www.ncbi.nlm.nih.gov/pubmed/35181757	Using phenotype risk scores to enhance gene discovery for generalized anxiety disorder and posttraumatic stress disorder.	Post-traumatic stress disorder (mental health questionnaire or predicted)	497803 European ancestry individuals	NA	15q26.1		FES			ENSG00000182511	NA	NA	rs2071382-T	rs2071382	0	2071382	intron_variant	0	NR	2e-09	8.69897		0.0121229	[0.0082-0.0161] unit decrease	Affymetrix [NR] (imputed)	N
40	rs8039305	15	91428290	rs11539637	2020-01-15	31097437	Plotnikov D	2019-05-16	Br J Ophthalmol	www.ncbi.nlm.nih.gov/pubmed/31097437	Association between birth weight and refractive error in adulthood: a Mendelian randomisation study.	Birth weight	188039 European ancestry individuals	NA	15q26.1	NR	FES			ENSG00000182511	NA	NA	rs11539637-T	rs11539637	0	11539637	synonymous_variant	0	0.47	2e-08	7.69897		0.019	[0.013-0.025] z score increase	Affymetrix [up to 10400000] (imputed)	N
40	rs8039305	15	91428290	rs11539637	2019-02-21	30285260	Ikeda M	2018-10-03	Schizophr Bull	www.ncbi.nlm.nih.gov/pubmed/30285260	Genome-Wide Association Study Detected Novel Susceptibility Genes for Schizophrenia and Shared Trans-Populations/Diseases Genetic Effect.	Schizophrenia	14023 East Asian ancestry cases 33640 European ancestry cases 31505 East Asian ancestry controls 43456 European ancestry controls	NA	15q26.1	FES	FES			ENSG00000182511	NA	NA	rs11539637-T	rs11539637	0	11539637	synonymous_variant	0	NR	4e-09	8.39794		1.063	[1.04-1.08]	Illumina [6627481] (imputed)	N
40	rs4932373	15	91428521	rs764429222	2021-03-22	33532862	Hartiala JA	2021-02-03	Eur Heart J	www.ncbi.nlm.nih.gov/pubmed/33532862	Genome-wide analysis identifies novel susceptibility loci for myocardial infarction.	Myocardial infarction	14825 European ancestry cases 2680 cases 380970 European ancestry controls 73242 controls	NA	15q26.1	FES	FES			ENSG00000182511	NA	NA	rs764429222-C	rs764429222	0	764429222	frameshift_variant	0	0.324007	2e-14	13.699		1.09	[1.07-1.12]	NR [10903881] (imputed)	N
40	rs8039305	15	91428589	rs7183988	2020-10-23	32665545	van der Meer D	2020-07-14	Nat Commun	www.ncbi.nlm.nih.gov/pubmed/32665545	Understanding the genetic determinants of the brain with MOSTest.	Brain morphology (MOSTest)	26502 European ancestry individuals	NA	15q26.1	FURIN. FES. MAN2A2	FES			ENSG00000182511	NA	NA	rs7183988-?	rs7183988	0	7183988	missense_variant	0	NR	7e-10	9.1549		NA		NR [7428630] (imputed)	N
40	rs8039305	15	91428589	rs7183988	2020-09-21	32888493	Chen MH	2020-09-01	Cell	www.ncbi.nlm.nih.gov/pubmed/32888493	Trans-ethnic and Ancestry-Specific Blood-Cell Genetics in 746.667 Individuals from 5 Global Populations.	Neutrophil count	519288 European ancestry individuals	NA	15q26.1	NR	FES			ENSG00000182511	NA	NA	rs7183988-G	rs7183988	0	7183988	missense_variant	0	0.526501	6e-18	17.2218		0.017034	[0.013-0.021] SD unit decrease	Affymetrix. Illumina [50250472] (imputed)	N
40	rs8039305	15	91428589	rs7183988	2019-06-25	30804565	Jansen PR	2019-02-25	Nat Genet	www.ncbi.nlm.nih.gov/pubmed/30804565	Genome-wide analysis of insomnia in 1.331.010 individuals identifies new risk loci and functional pathways.	Insomnia	651923 European ancestry males 679087 European ancestry females	NA	15q26.1	NA	FES			ENSG00000182511	NA	NA	rs7183988-G	rs7183988	0	7183988	missense_variant	0	0.5277	2e-08	7.69897	(Female)	1.04275	[1.03-1.06]	Affymetrix. Illumina [NR] (imputed)	N
40	rs8039305	15	91428589	rs7183988	2019-08-05	31043758	Warrington NM	2019-05-01	Nat Genet	www.ncbi.nlm.nih.gov/pubmed/31043758	Maternal and fetal genetic effects on birth weight and their relevance to cardio-metabolic risk factors.	Offspring birth weight	210267 European ancestry individuals 19802 individuals	NR	15q26.1	FES. FURIN	FES			ENSG00000182511	NA	NA	rs7183988-G	rs7183988	0	7183988	missense_variant	0	0.52596	1e-20	20		0.029236	[0.023-0.035] unit increase	Affymetrix. Illumina [14869762] (imputed)	N
40	rs8039305	15	91428589	rs7183988	2023-02-23	36800424	Sha Z	2023-02-17	Sci Adv	www.ncbi.nlm.nih.gov/pubmed/36800424	Genetic architecture of the white matter connectome of the human brain.	Edge-level brain connectivity (multivariate analysis)	30810 British ancestry individuals	NA	15q26.1		FES			ENSG00000182511	NA	NA	rs7183988-T	rs7183988	0	7183988	missense_variant	0	0.470793	1e-08	8		5.67397	z score increase	NR [9312361] (imputed)	N
40	rs8039305	15	91428589	rs7183988	2021-12-14	34594039	Sakaue S	2021-09-30	Nat Genet	www.ncbi.nlm.nih.gov/pubmed/34594039	A cross-population atlas of genetic associations for 220 human phenotypes.	Angina pectoris	30025 European ancestry cases 440906 European ancestry controls 14007 East Asian ancestry cases 145158 East Asian ancestry controls	NA	15q26.1		FES			ENSG00000182511	NA	NA	rs7183988-G	rs7183988	0	7183988	missense_variant	0	NR	2e-14	13.699		0.0661	[0.049-0.083] unit decrease	Affymetrix. Illumina [25842036] (imputed)	N
40	rs8039305	15	91428589	rs7183988	2019-06-21	31015401	Wu Y	2019-04-23	Nat Commun	www.ncbi.nlm.nih.gov/pubmed/31015401	Genome-wide association study of medication-use and associated disease in the UK Biobank.	Medication use (beta blocking agents)	31700 European ancestry cases 192324 European ancestry controls	NA	15q26.1	FES	FES			ENSG00000182511	NA	NA	rs7183988-T	rs7183988	0	7183988	missense_variant	0	0.472301	4e-21	20.3979		0.078119	[0.062-0.094] unit increase	Affymetrix [7288503] (imputed)	N
40	rs8039305	15	91428589	rs7183988	2022-12-12	36474045	Aragam KG	2022-12-06	Nat Genet	www.ncbi.nlm.nih.gov/pubmed/36474045	Discovery and systematic characterization of risk variants and genes for coronary artery disease in over a million participants.	Coronary artery disease	181522 European ancestry unknown cases 984168 European ancestry unknown controls	NA	15q26.1		FES			ENSG00000182511	NA	NA	rs7183988-T	rs7183988	0	7183988	missense_variant	0	0.468	3e-33	32.5229		1.062	[1.052-1.073]	Affymetrix. Illumina [20073070] (imputed)	N
40	rs8039305	15	91428589	rs7183988	2022-08-04	35505052	Fan CC	2022-05-03	Nat Commun	www.ncbi.nlm.nih.gov/pubmed/35505052	Multivariate genome-wide association study on tissue-sensitive diffusion metrics highlights pathways that shape the human brain.	Whole brain free water diffusion (multivariate analysis)	23543 European ancestry individuals	11.555 European ancestry individuals. 3.030 non-European ancestry individuals	15q26.1		FES			ENSG00000182511	NA	NA	rs7183988-?	rs7183988	0	7183988	missense_variant	0	NR	4e-09	8.39794	(EA)	NA		NR [NR] (imputed)	N
40	rs8039305	15	91428589	rs7183988	2021-12-14	34594039	Sakaue S	2021-09-30	Nat Genet	www.ncbi.nlm.nih.gov/pubmed/34594039	A cross-population atlas of genetic associations for 220 human phenotypes.	Medication use (beta blocking agents)	31700 European ancestry cases 192324 European ancestry controls 20367 East Asian ancestry cases 158359 East Asian ancestry controls	NA	15q26.1		FES			ENSG00000182511	NA	NA	rs7183988-G	rs7183988	0	7183988	missense_variant	0	NR	6e-24	23.2218		0.0738	[0.059-0.088] unit decrease	Affymetrix. Illumina [15248280] (imputed)	N
40	rs8039305	15	91428636	rs7177338	2020-12-11	33020668	Koyama S	2020-10-05	Nat Genet	www.ncbi.nlm.nih.gov/pubmed/33020668	Population-specific and trans-ancestry genome-wide analyses identify distinct and shared genetic risk loci for coronary artery disease.	Coronary artery disease	25892 Japanese ancestry cases 142336 Japanese ancestry controls	NA	15q26.1	FES	FES			ENSG00000182511	NA	NA	rs7177338-?	rs7177338	0	7177338	missense_variant	0	NR	2e-11	10.699		0.08792	[0.062-0.114] unit decrease	Illumina [19707525] (imputed)	N
40	rs8039305	15	91428636	rs7177338	2020-12-11	33020668	Koyama S	2020-10-05	Nat Genet	www.ncbi.nlm.nih.gov/pubmed/33020668	Population-specific and trans-ancestry genome-wide analyses identify distinct and shared genetic risk loci for coronary artery disease.	Coronary artery disease	25892 Japanese ancestry cases 95342 European ancestry cases 142336 Japanese ancestry controls 385488 European ancestry controls	NA	15q26.1	FES	FES			ENSG00000182511	NA	NA	rs7177338-?	rs7177338	0	7177338	missense_variant	0	NR	2e-34	33.699		0.0643574	[0.054-0.075] unit decrease	Illumina [4804024] (imputed)	N
40	rs8039305	15	91428636	rs7177338	2021-12-15	34560273	Shadrin AA	2021-09-21	Neuroimage	www.ncbi.nlm.nih.gov/pubmed/34560273	Vertex-wise multivariate genome-wide association study identifies 780 unique genetic loci associated with cortical morphology.	Cortical surface area	35657 White British ancestry individuals	NA	15q26.1	NR	FES			ENSG00000182511	NA	NA	rs7177338-G	rs7177338	0	7177338	missense_variant	0	0.4709	1e-17	17		NA		NR [9056863] (imputed)	N
40	rs8039305	15	91428636	rs7177338	2022-12-12	36474045	Aragam KG	2022-12-06	Nat Genet	www.ncbi.nlm.nih.gov/pubmed/36474045	Discovery and systematic characterization of risk variants and genes for coronary artery disease in over a million participants.	Coronary artery disease	181522 European ancestry unknown cases 984168 European ancestry unknown controls	NA	15q26.1		FES			ENSG00000182511	NA	NA	rs7177338-?	rs7177338	0	7177338	missense_variant	0	NR	3e-33	32.5229		NA		Affymetrix. Illumina [20073070] (imputed)	N
40	rs8039305	15	91428636	rs7177338	2022-03-07	34910505	van der Meer D	2021-12-15	Sci Adv	www.ncbi.nlm.nih.gov/pubmed/34910505	The genetic architecture of human cortical folding.	Vertex-wise cortical surface area	33748 European ancestry individuals	NA	15q26.1		FES			ENSG00000182511	NA	NA	rs7177338-G	rs7177338	0	7177338	missense_variant	0	0.48	2e-29	28.699		11.29	z score increase	Affymetrix [9061022] (imputed)	N
40	rs8039305	15	91428636	rs7177338	2022-08-04	35505052	Fan CC	2022-05-03	Nat Commun	www.ncbi.nlm.nih.gov/pubmed/35505052	Multivariate genome-wide association study on tissue-sensitive diffusion metrics highlights pathways that shape the human brain.	Whole brain restricted isotropic diffusion (multivariate analysis)	23543 European ancestry individuals	11.555 European ancestry individuals. 3.030 non-European ancestry individuals	15q26.1		FES			ENSG00000182511	NA	NA	rs7177338-?	rs7177338	0	7177338	missense_variant	0	NR	8e-17	16.0969		NA		NR [NR] (imputed)	N
40	rs8039305	15	91428636	rs7177338	2021-12-14	34594039	Sakaue S	2021-09-30	Nat Genet	www.ncbi.nlm.nih.gov/pubmed/34594039	A cross-population atlas of genetic associations for 220 human phenotypes.	Pulse pressure	360863 European ancestry individuals 145445 East Asian ancestry individuals	NA	15q26.1		FES			ENSG00000182511	NA	NA	rs7177338-A	rs7177338	0	7177338	missense_variant	0	NR	9e-19	18.0458		0.0172	[0.013-0.021] unit decrease	Affymetrix. Illumina [20537391] (imputed)	N
40	rs4932373	15	91428955	rs1894400	2018-08-29	29912962	Feitosa MF	2018-06-18	PLoS One	www.ncbi.nlm.nih.gov/pubmed/29912962	Novel genetic associations for blood pressure identified via gene-alcohol interaction in up to 570K individuals across multiple ancestries.	Diastolic blood pressure x alcohol consumption (light vs heavy) interaction (2df test)	12758 European ancestry heavy drinkers 1326 African American or Afro-Caribbean heavy drinkers 648 Asian ancestry heavy drinkers 364 Hispanic or Latin American heavy drinkers 43947 European ancestry light drinkers 8239 African American or Afro-Caribbean light drinkers 1141 Asian ancestry light drinkers 4448 Hispanic or Latin American light drinkers	42.079 European ancestry heavy drinkers. 217 African American or Afro-Caribbean heavy drinkers. 282.294 Asian ancestry heavy drinkers. 124 Hispanic ancestry heavy drinkers. 74.757 European ancestry light drinkers. 845 African American light drinkers. 24.129 Asian ancestry light drinkers. 411 Hispanic light drinkers	15q26.1	FES	FES			ENSG00000182511	NA	NA	rs1894400-T	rs1894400	0	1894400	intron_variant	0	0.32	2e-19	18.699	(EA)	NA		Affymetrix. Illumina [up to 39321347] (imputed)	N
40	rs4932373	15	91428955	rs1894400	2019-02-08	30595370	Kichaev G	2018-12-27	Am J Hum Genet	www.ncbi.nlm.nih.gov/pubmed/30595370	Leveraging Polygenic Functional Enrichment to Improve GWAS Power.	Cardiovascular disease	approximately 459000 European ancestry individuals	NA	15q26.1		FES			ENSG00000182511	NA	NA	rs1894400-?	rs1894400	0	1894400	intron_variant	0	NR	1e-30	30		NA		NR [~ 8900000] (imputed)	N
40	rs4932373	15	91428955	rs1894400	2018-08-29	29912962	Feitosa MF	2018-06-18	PLoS One	www.ncbi.nlm.nih.gov/pubmed/29912962	Novel genetic associations for blood pressure identified via gene-alcohol interaction in up to 570K individuals across multiple ancestries.	Pulse pressure x alcohol consumption interaction (2df test)	91099 European ancestry drinkers and non-drinkers 21416 African American or Afro-Caribbean drinkers and non-drinkers 12365 Asian ancestry drinkers and non-drinkers 8470 Hispanic or Latin American drinkers and non-drinkers	238.053 European ancestry drinkers. 2.280 African American drinkers. 54.080 Asian ancestry drinkers. 6.447 Hispanic ancestry drinkers. 43.318 European ancestry non-drinkers. 2.761 African American non-drinkers. 86.943 Asian ancestry non-drinkers. 6.923 Hispanic ancestry non-drinkers	15q26.1	FES	FES			ENSG00000182511	NA	NA	rs1894400-T	rs1894400	0	1894400	intron_variant	0	0.32	4e-19	18.3979	(AA. EA)	NA		Affymetrix. Illumina [up to 39321347] (imputed)	N
40	rs4932373	15	91428955	rs1894400	2018-08-29	29912962	Feitosa MF	2018-06-18	PLoS One	www.ncbi.nlm.nih.gov/pubmed/29912962	Novel genetic associations for blood pressure identified via gene-alcohol interaction in up to 570K individuals across multiple ancestries.	Mean arterial pressure x alcohol consumption (light vs heavy) interaction (2df test)	56705 European ancestry heavy and light drinkers 9725 African American or Afro-Caribbean heavy and light drinkers 1789 Asian ancestry heavy and light drinkers 4812 Hispanic or Latin American heavy and light drinkers	42.077 European ancestry heavy drinkers. 217 African American heavy drinkers. 282.294 Asian ancestry heavy drinkers. 124 Hispanic ancestry heavy drinkers. 74.701 European ancestry light drinkers. 845 African American light drinkers. 24.129 Asian ancestry light drinkers. 411 Hispanic light drinkers	15q26.1	FES	FES			ENSG00000182511	NA	NA	rs1894400-T	rs1894400	0	1894400	intron_variant	0	0.32	6e-23	22.2218	(EA)	NA		Affymetrix. Illumina [up to 39321347] (imputed)	N
40	rs4932373	15	91428955	rs1894400	2022-01-31	33910581	Zhuang Z	2021-04-29	BMC Med	www.ncbi.nlm.nih.gov/pubmed/33910581	Shared genetic etiology and causality between body fat percentage and cardiovascular diseases: a large-scale genome-wide cross-trait analysis.	Body fat percentage or coronary artery disease (MTAG)	89297 European ancestry individuals with body fat percentage 11419 Korean ancestry Indian ancestry Jamaican ancestry individuals with body fat percentage 61289 European ancestry East Asian ancestry South Asian ancestry African American Hispanic cases with coronary artery disease 134524 European ancestry East Asian ancestry South Asian ancestry African American Hispanic controls without coronary artery disease	NA	15q26.1		FES			ENSG00000182511	NA	NA	rs1894400-?	rs1894400	0	1894400	intron_variant	0	NR	1e-09	9		0.0568	[0.036-0.078] unit decrease	NR [NR] (imputed)	N
40	rs4932373	15	91428955	rs1894400	2019-06-21	31015401	Wu Y	2019-04-23	Nat Commun	www.ncbi.nlm.nih.gov/pubmed/31015401	Genome-wide association study of medication-use and associated disease in the UK Biobank.	Medication use (calcium channel blockers)	31904 European ancestry cases 172474 European ancestry controls	NA	15q26.1	FES	FES			ENSG00000182511	NA	NA	rs1894400-T	rs1894400	0	1894400	intron_variant	0	0.323994	8e-19	18.0969		0.0759412	[0.059-0.093] unit increase	Affymetrix [7288503] (imputed)	N
40	rs4932373	15	91428955	rs1894400	2019-06-21	31015401	Wu Y	2019-04-23	Nat Commun	www.ncbi.nlm.nih.gov/pubmed/31015401	Genome-wide association study of medication-use and associated disease in the UK Biobank.	Medication use (agents acting on the renin-angiotensin system)	62752 European ancestry cases 174778 European ancestry controls	NA	15q26.1	FES	FES			ENSG00000182511	NA	NA	rs1894400-T	rs1894400	0	1894400	intron_variant	0	0.325947	8e-33	32.0969		0.0766635	[0.064-0.089] unit increase	Affymetrix [7288503] (imputed)	N
40	rs4932373	15	91428955	rs1894400	2021-12-14	34594039	Sakaue S	2021-09-30	Nat Genet	www.ncbi.nlm.nih.gov/pubmed/34594039	A cross-population atlas of genetic associations for 220 human phenotypes.	Medication use (calcium channel blockers)	31904 European ancestry cases 172474 European ancestry controls 49327 East Asian ancestry cases 129399 East Asian ancestry controls	NA	15q26.1		FES			ENSG00000182511	NA	NA	rs1894400-T	rs1894400	0	1894400	intron_variant	0	NR	4e-22	21.3979		0.0716	[0.057-0.086] unit increase	Affymetrix. Illumina [15248280] (imputed)	N
40	rs4932373	15	91428955	rs1894400	2021-12-14	34594039	Sakaue S	2021-09-30	Nat Genet	www.ncbi.nlm.nih.gov/pubmed/34594039	A cross-population atlas of genetic associations for 220 human phenotypes.	Medication use (agents acting on the renin-angiotensin system)	62752 European ancestry cases 174778 European ancestry controls 45820 East Asian ancestry cases 132906 East Asian ancestry controls	NA	15q26.1		FES			ENSG00000182511	NA	NA	rs1894400-T	rs1894400	0	1894400	intron_variant	0	NR	4e-35	34.3979		0.0729	[0.061-0.084] unit increase	Affymetrix. Illumina [15248280] (imputed)	N
40	rs8039305	15	91429042	rs1894401	2020-09-21	32888493	Chen MH	2020-09-01	Cell	www.ncbi.nlm.nih.gov/pubmed/32888493	Trans-ethnic and Ancestry-Specific Blood-Cell Genetics in 746.667 Individuals from 5 Global Populations.	Neutrophil count	627215 African American or Afro-Caribbean African ancestry European ancestry East Asian ancestry Hispanic or Latin American and South Asian ancestry individuals	NA	15q26.1	NR	FES			ENSG00000182511	NA	NA	rs1894401-A	rs1894401	0	1894401	intron_variant	0	0.563703	3e-17	16.5229		NA		Affymetrix. Illumina [23114412] (imputed)	N
40	rs8039305	15	91429042	rs1894401	2020-09-21	32888493	Chen MH	2020-09-01	Cell	www.ncbi.nlm.nih.gov/pubmed/32888493	Trans-ethnic and Ancestry-Specific Blood-Cell Genetics in 746.667 Individuals from 5 Global Populations.	White blood cell count	746667 African American or Afro-Caribbean African ancestry European ancestry East Asian ancestry Hispanic or Latin American and South Asian ancestry individuals	NA	15q26.1	NR	FES			ENSG00000182511	NA	NA	rs1894401-A	rs1894401	0	1894401	intron_variant	0	0.587311	3e-16	15.5229		NA		Affymetrix. Illumina [24649327] (imputed)	N
40	rs8039305	15	91429042	rs1894401	2021-12-14	34594039	Sakaue S	2021-09-30	Nat Genet	www.ncbi.nlm.nih.gov/pubmed/34594039	A cross-population atlas of genetic associations for 220 human phenotypes.	Myocardial infarction	20917 European ancestry cases 440906 European ancestry controls 14992 East Asian ancestry cases 146214 East Asian ancestry controls	NA	15q26.1		FES			ENSG00000182511	NA	NA	rs1894401-A	rs1894401	0	1894401	intron_variant	0	NR	2e-18	17.699		0.0855	[0.066-0.105] unit decrease	Affymetrix. Illumina [25841367] (imputed)	N
40	rs8039305	15	91429042	rs1894401	2021-12-14	34594039	Sakaue S	2021-09-30	Nat Genet	www.ncbi.nlm.nih.gov/pubmed/34594039	A cross-population atlas of genetic associations for 220 human phenotypes.	Stable angina pectoris	17894 European ancestry cases 325132 European ancestry controls 18833 East Asian ancestry cases 146214 East Asian ancestry controls	NA	15q26.1		FES			ENSG00000182511	NA	NA	rs1894401-A	rs1894401	0	1894401	intron_variant	0	NR	1e-16	16		0.0789	[0.06-0.098] unit decrease	Affymetrix. Illumina [20456336] (imputed)	N
40	rs8039305	15	91429042	rs1894401	2019-06-21	31015401	Wu Y	2019-04-23	Nat Commun	www.ncbi.nlm.nih.gov/pubmed/31015401	Genome-wide association study of medication-use and associated disease in the UK Biobank.	Medication use (diuretics)	34453 European ancestry cases 194633 European ancestry controls	NA	15q26.1	FES	FES			ENSG00000182511	NA	NA	rs1894401-G	rs1894401	0	1894401	intron_variant	0	0.472142	6e-19	18.2218		0.0703383	[0.055-0.086] unit increase	Affymetrix [7288503] (imputed)	N
40	rs8039305	15	91429042	rs1894401	2021-12-14	34594039	Sakaue S	2021-09-30	Nat Genet	www.ncbi.nlm.nih.gov/pubmed/34594039	A cross-population atlas of genetic associations for 220 human phenotypes.	Neutrophil count	349856 European ancestry individuals 82810 East Asian ancestry individuals	NA	15q26.1		FES			ENSG00000182511	NA	NA	rs1894401-A	rs1894401	0	1894401	intron_variant	0	NR	3e-13	12.5229		0.0163	[0.012-0.021] unit decrease	Affymetrix. Illumina [20526770] (imputed)	N
40	rs8039305	15	91429042	rs1894401	2021-12-14	34594039	Sakaue S	2021-09-30	Nat Genet	www.ncbi.nlm.nih.gov/pubmed/34594039	A cross-population atlas of genetic associations for 220 human phenotypes.	Stable angina pectoris	18833 East Asian ancestry cases 146214 East Asian ancestry controls	NA	15q26.1		FES			ENSG00000182511	NA	NA	rs1894401-A	rs1894401	0	1894401	intron_variant	0	0.827463	9e-11	10.0458		0.108007	[0.075-0.141] unit decrease	Illumina [13427711] (imputed)	N
40	rs8039305	15	91429042	rs1894401	2021-12-14	34594039	Sakaue S	2021-09-30	Nat Genet	www.ncbi.nlm.nih.gov/pubmed/34594039	A cross-population atlas of genetic associations for 220 human phenotypes.	Medication use (diuretics)	34453 European ancestry cases 194633 European ancestry controls 22356 East Asian ancestry cases 156370 East Asian ancestry controls	NA	15q26.1		FES			ENSG00000182511	NA	NA	rs1894401-A	rs1894401	0	1894401	intron_variant	0	NR	2e-18	17.699		0.0612	[0.047-0.075] unit decrease	Affymetrix. Illumina [15248280] (imputed)	N
40	rs8039305	15	91429042	rs1894401	2021-12-14	34594039	Sakaue S	2021-09-30	Nat Genet	www.ncbi.nlm.nih.gov/pubmed/34594039	A cross-population atlas of genetic associations for 220 human phenotypes.	Medication use (antithrombotic agents)	67653 European ancestry cases 85986 European ancestry controls 54220 East Asian ancestry cases 124506 East Asian ancestry controls	NA	15q26.1		FES			ENSG00000182511	NA	NA	rs1894401-A	rs1894401	0	1894401	intron_variant	0	NR	3e-08	7.52288		0.0318	[0.02-0.043] unit decrease	Affymetrix. Illumina [15248280] (imputed)	N
40	rs4932373	15	91429176	rs7497304	2020-02-21	31879980	German CA	2019-12-26	Genet Epidemiol	www.ncbi.nlm.nih.gov/pubmed/31879980	Ordered multinomial regression for genetic association analysis of ordinal phenotypes at Biobank scale.	Hypertension	30822 British ancestry normal blood pressure individuals 25242 British ancestry elevated blood pressure individuals 50461 British ancestry stage 1 hypertension individuals 75286 British ancestry stage 2 hypertension individuals 3754 British ancestry hypertension crisis individuals	NA	15q26.1	FES	FES			ENSG00000182511	NA	NA	rs7497304-?	rs7497304	0	7497304	intron_variant	0	NR	2e-18	17.699		0.0572501	NR unit decrease	Affymetrix [464137]	N
40	rs4932373	15	91429176	rs7497304	2018-10-18	29912962	Feitosa MF	2018-06-18	PLoS One	www.ncbi.nlm.nih.gov/pubmed/29912962	Novel genetic associations for blood pressure identified via gene-alcohol interaction in up to 570K individuals across multiple ancestries.	Systolic blood pressure x alcohol consumption interaction (2df test)	63608 European ancestry drinkers 10193 African American or Afro-Caribbean heavy drinkers 2441 Asian ancestry drinkers 5084 Hispanic or Latin American drinkers 27494 European ancestry non-drinkers 11224 African American or Afro-Caribbean non-drinkers 9924 Asian ancestry non-drinkers 3387 Hispanic or Latin American non-drinkers	238.002 European ancestry drinkers. 2.280 African American drinkers. 54.081 Asian ancestry drinkers. 6.452 Hispanic drinkers. 43.316 European ancestry non-drinkers. 2.761 African American non-drinkers. 86.945 Asian ancestry non-drinkers. 6.925 Hispanic non-drinkers	15q26.1	FES	FES			ENSG00000182511	NA	NA	rs7497304-T	rs7497304	0	7497304	intron_variant	0	0.32	8e-41	40.0969	(AA. EA)	NA		Affymetrix. Illumina [up to 39321347] (imputed)	N
40	rs4932373	15	91429176	rs7497304	2023-04-03	35760791	Blair DR	2022-06-27	Nat Commun	www.ncbi.nlm.nih.gov/pubmed/35760791	Common genetic variation associated with Mendelian disease severity revealed through cryptic phenotype analysis.	Cryptic phenotype that captures autosomal dominant polycystic kidney disease severity	308095 European ancestry individuals	NA	15q26.1		FES			ENSG00000182511	NA	NA	rs7497304-T	rs7497304	0	7497304	intron_variant	0	NR	2e-10	9.69897		0.008	[0.0056-0.0104] unit increase	Affymetrix [579430]	N
40	rs4932373	15	91429176	rs7497304	2022-08-24	35762941	Plotnikov D	2022-06-01	Invest Ophthalmol Vis Sci	www.ncbi.nlm.nih.gov/pubmed/35762941	High Blood Pressure and Intraocular Pressure: A Mendelian Randomization Study.	Pulse pressure	526001 European ancestry individuals	NA	15q26.1		FES			ENSG00000182511	NA	NA	rs7497304-T	rs7497304	0	7497304	intron_variant	0	NR	2e-19	18.699		0.2453	[0.19-0.3] unit increase	NR [NR] (imputed)	N
40	rs4932373	15	91429176	rs7497304	2022-08-24	35762941	Plotnikov D	2022-06-01	Invest Ophthalmol Vis Sci	www.ncbi.nlm.nih.gov/pubmed/35762941	High Blood Pressure and Intraocular Pressure: A Mendelian Randomization Study.	Diastolic blood pressure	526001 European ancestry individuals	NA	15q26.1		FES			ENSG00000182511	NA	NA	rs7497304-T	rs7497304	0	7497304	intron_variant	0	NR	7e-58	57.1549		0.3647	[0.32-0.41] unit increase	NR [NR] (imputed)	N
40	rs4932373	15	91429287	rs4932373	2019-02-08	30595370	Kichaev G	2018-12-27	Am J Hum Genet	www.ncbi.nlm.nih.gov/pubmed/30595370	Leveraging Polygenic Functional Enrichment to Improve GWAS Power.	Hair color	approximately 452000 European ancestry individuals	NA	15q26.1		FES			ENSG00000182511	NA	NA	rs4932373-?	rs4932373	0	4932373	intron_variant	0	NR	9e-10	9.04576		NA		NR [~ 8900000] (imputed)	N
40	rs4932373	15	91429287	rs4932373	2018-01-29	29212778	van der Harst P	2017-12-06	Circ Res	www.ncbi.nlm.nih.gov/pubmed/29212778	Identification of 64 Novel Genetic Loci Provides an Expanded View on the Genetic Architecture of Coronary Artery Disease.	Coronary artery disease	34541 cases 261984 controls	88.192 cases. 162.544 controls	15q26.1	FES. FURIN	FES			ENSG00000182511	NA	NA	rs4932373-A	rs4932373	0	4932373	intron_variant	0	0.694	2e-25	24.699		0.073	[0.059-0.087] unit decrease	Affymetrix [7947838] (imputed)	N
40	rs4932373	15	91429287	rs4932373	2019-08-05	31043758	Warrington NM	2019-05-01	Nat Genet	www.ncbi.nlm.nih.gov/pubmed/31043758	Maternal and fetal genetic effects on birth weight and their relevance to cardio-metabolic risk factors.	Birth weight	298142 European ancestry individuals 6635 African American individuals 1449 Filipino individuals 420 Turkish individuals 365 Moroccan individuals 395 Surinamese individuals 1052 Afro-Caribbean individuals 612 Hispanic individuals 1180 Thai individuals 840 Chinese ancestry individuals 10133 individuals	NR	15q26.1	FES. FURIN	FES			ENSG00000182511	NA	NA	rs4932373-A	rs4932373	0	4932373	intron_variant	0	0.679564	3e-13	12.5229		0.020084	[0.015-0.025] unit increase	Affymetrix. Illumina [15144367] (imputed)	N
40	rs4932373	15	91429287	rs4932373	2019-08-07	30104761	Zhou W	2018-08-13	Nat Genet	www.ncbi.nlm.nih.gov/pubmed/30104761	Efficiently controlling for case-control imbalance and sample relatedness in large-scale genetic association studies.	Coronary artery disease	31355 European ancestry cases 377103 European ancestry controls	NA	15q26.1	FES	FES			ENSG00000182511	NA	NA	rs4932373-C	rs4932373	0	4932373	intron_variant	0	0.326	2e-17	16.699		NA		Affymetrix [28000000] (imputed)	N
40	rs1029420	15	91431524	rs4533264	2020-09-03	32469254	Matsunaga H	2020-05-29	Circ Genom Precis Med	www.ncbi.nlm.nih.gov/pubmed/32469254	Transethnic Meta-analysis of Genome-wide Association Studies Identifies Three New Loci and Characterizes Population-specific Differences for Coronary Artery Disease.	Coronary artery disease	15302 Japanese ancestry cases 36140 Japanese ancestry controls	NA	15q26.1	FES	FES			ENSG00000182511	NA	NA	rs4533264-T	rs4533264	0	4533264	intron_variant	0	0.2	5e-08	7.30103		1.14	[1.09-1.19]	Illumina [5932413] (imputed)	N
40	rs4932373	15	91437388	rs2521501	2021-02-18	33287642	Said MA	2020-12-08	J Am Heart Assoc	www.ncbi.nlm.nih.gov/pubmed/33287642	Associations of Observational and Genetically Determined Caffeine Intake With Coronary Artery Disease and Diabetes Mellitus.	Caffeine consumption from coffee	373522 European ancestry individuals	NA	15q26.1	FES. MAN2A2	FES			ENSG00000182511	NA	NA	rs2521501-A	rs2521501	0	2521501	intron_variant	0	0.677316	2e-09	8.69897		0.014916	[0.01-0.02] unit increase	Affymetrix [19400838] (imputed)	N
40	rs4932373	15	91437388	rs2521501	2019-02-08	30595370	Kichaev G	2018-12-27	Am J Hum Genet	www.ncbi.nlm.nih.gov/pubmed/30595370	Leveraging Polygenic Functional Enrichment to Improve GWAS Power.	Systolic blood pressure	approximately 422000 European ancestry individuals	NA	15q26.1		FES			ENSG00000182511	NA	NA	rs2521501-?	rs2521501	0	2521501	intron_variant	0	NR	1e-59	59		NA		NR [~ 8900000] (imputed)	N
40	rs4932373	15	91437388	rs2521501	2018-08-29	29912962	Feitosa MF	2018-06-18	PLoS One	www.ncbi.nlm.nih.gov/pubmed/29912962	Novel genetic associations for blood pressure identified via gene-alcohol interaction in up to 570K individuals across multiple ancestries.	Mean arterial pressure x alcohol consumption interaction (2df test)	91110 European ancestry drinkers and non-drinkers 21416 African American or Afro-Caribbean drinkers and non-drinkers 12365 Asian ancestry drinkers and non-drinkers 8470 Hispanic or Latin American drinkers and non-drinkers	237.996 European ancestry drinkers. 2.280 African American drinkers. 54.080 Asian ancestry drinkers. 6.448 Hispanic drinkers. 43.315 European ancestry non-drinkers. 2.761 African ancestry non-drinkers. 86.943 Asian ancestry non-drinkers. 6.923 Hispanic non-drinkers	15q26.1	FES	FES			ENSG00000182511	NA	NA	rs2521501-A	rs2521501	0	2521501	intron_variant	0	0.67	7e-19	18.1549	(EA)	NA		Affymetrix. Illumina [up to 39321347] (imputed)	N
40	rs4932373	15	91437388	rs2521501	2018-09-14	27618452	Ehret GB	2016-09-12	Nat Genet	www.ncbi.nlm.nih.gov/pubmed/27618452	The genetics of blood pressure regulation and its target organs from association studies in 342.415 individuals.	Systolic blood pressure	up to 201529 European ancestry individuals	up to 140.886 European ancestry individuals	15q26.1	FURIN. FES	FES			ENSG00000182511	NA	NA	rs2521501-A	rs2521501	0	2521501	intron_variant	0	0.684	3e-20	19.5229		0.639	[0.5-0.77] mm Hg decrease	Affymetrix. Illumina. Perlegen [128272]	N
40	rs4932373	15	91437388	rs2521501	2018-09-14	27618452	Ehret GB	2016-09-12	Nat Genet	www.ncbi.nlm.nih.gov/pubmed/27618452	The genetics of blood pressure regulation and its target organs from association studies in 342.415 individuals.	Diastolic blood pressure	up to 201529 European ancestry individuals	up to 140.886 European ancestry individuals	15q26.1	FURIN. FES	FES			ENSG00000182511	NA	NA	rs2521501-A	rs2521501	0	2521501	intron_variant	0	0.684	2e-17	16.699		0.358	[0.28-0.44] mm Hg decrease	Affymetrix. Illumina. Perlegen [128272]	N
40	rs4932373	15	91437388	rs2521501	2019-02-10	27841878	Hoffmann TJ	2016-11-14	Nat Genet	www.ncbi.nlm.nih.gov/pubmed/27841878	Genome-wide association analyses using electronic health records identify new loci influencing blood pressure variation.	Pulse pressure	295529 European ancestry individuals 8231 Latino individuals 3058 African American individuals 2029 African British individuals 7701 East Asian ancestry individuals 2735 South Asian ancestry individuals 1979 mixed and unknown ancestry individuals	NA	15q26.1	FES	FES			ENSG00000182511	NA	NA	rs2521501-A	rs2521501	0	2521501	intron_variant	0	NR	7e-14	13.1549		0.235	unit decrease	Affymetrix [at least 2696785] (imputed)	N
40	rs4932373	15	91437388	rs2521501	2019-02-10	27841878	Hoffmann TJ	2016-11-14	Nat Genet	www.ncbi.nlm.nih.gov/pubmed/27841878	Genome-wide association analyses using electronic health records identify new loci influencing blood pressure variation.	Systolic blood pressure	295529 European ancestry individuals 8231 Latino individuals 3058 African American individuals 2029 African British individuals 7701 East Asian ancestry individuals 2735 South Asian ancestry individuals 1979 mixed and unknown ancestry individuals	NA	15q26.1	FES	FES			ENSG00000182511	NA	NA	rs2521501-A	rs2521501	0	2521501	intron_variant	0	NR	2e-26	25.699		0.497	unit decrease	Affymetrix [at least 2696785] (imputed)	N
40	rs4932373	15	91437388	rs2521501	2019-02-10	27841878	Hoffmann TJ	2016-11-14	Nat Genet	www.ncbi.nlm.nih.gov/pubmed/27841878	Genome-wide association analyses using electronic health records identify new loci influencing blood pressure variation.	Diastolic blood pressure	295529 European ancestry individuals 8231 Latino individuals 3058 African American individuals 2029 African British individuals 7701 East Asian ancestry individuals 2735 South Asian ancestry individuals 1979 mixed and unknown ancestry individuals	NA	15q26.1	FES	FES			ENSG00000182511	NA	NA	rs2521501-A	rs2521501	0	2521501	intron_variant	0	NR	2e-22	21.699		0.272	unit decrease	Affymetrix [at least 2696785] (imputed)	N
40	rs4932373	15	91437388	rs2521501	2019-02-10	27841878	Hoffmann TJ	2016-11-14	Nat Genet	www.ncbi.nlm.nih.gov/pubmed/27841878	Genome-wide association analyses using electronic health records identify new loci influencing blood pressure variation.	Systolic blood pressure	80792 European ancestry individuals 8231 Latino individuals 3058 African American individuals 7243 East Asian ancestry individuals 461 South Asian ancestry individuals	NA	15q26.1	FES	FES			ENSG00000182511	NA	NA	rs2521501-A	rs2521501	0	2521501	intron_variant	0	NR	4e-06	5.39794		0.33	unit decrease	Affymetrix [at least 2696785] (imputed)	N
40	rs4932373	15	91437388	rs2521501	2011-10-11	21909110	Wain LV	2011-09-11	Nat Genet	www.ncbi.nlm.nih.gov/pubmed/21909110	Genome-wide association study identifies six new loci influencing pulse pressure and mean arterial pressure.	Blood pressure	74064 European ancestry individuals	48.607 European ancestry individuals	15q26.1	FES	FES			ENSG00000182511	NA	NA	rs2521501-T	rs2521501	0	2521501	intron_variant	0	0.37	3e-08	7.52288	(Mean Arterial Pressure)	0.344	[0.22-0.46] mmHg increase	Affymetrix. Illumina. Perlegen [NR] (imputed)	N
40	rs4932373	15	91437388	rs2521501	2011-10-21	21909115	Ehret GB	2011-09-11	Nature	www.ncbi.nlm.nih.gov/pubmed/21909115	Genetic variants in novel pathways influence blood pressure and cardiovascular disease risk.	Systolic blood pressure	69395 European ancestry individuals	Up to 133.361 European ancestry individuals	15q26.1	FURIN. FES	FES			ENSG00000182511	NA	NA	rs2521501-T	rs2521501	0	2521501	intron_variant	0	0.31	5e-19	18.301		0.65	[NR] mmHg increase	Affymetrix. Illumina [~ 2500000] (imputed)	N
40	rs4932373	15	91437388	rs2521501	2011-10-21	21909115	Ehret GB	2011-09-11	Nature	www.ncbi.nlm.nih.gov/pubmed/21909115	Genetic variants in novel pathways influence blood pressure and cardiovascular disease risk.	Hypertension	69395 European ancestry individuals	Up to 133.361 European ancestry individuals	15q26.1	FURIN. FES	FES			ENSG00000182511	NA	NA	rs2521501-T	rs2521501	0	2521501	intron_variant	0	0.31	7e-07	6.1549		0.059	[NR] unit increase	Affymetrix. Illumina [~ 2500000] (imputed)	N
40	rs4932373	15	91437388	rs2521501	2011-10-21	21909115	Ehret GB	2011-09-11	Nature	www.ncbi.nlm.nih.gov/pubmed/21909115	Genetic variants in novel pathways influence blood pressure and cardiovascular disease risk.	Diastolic blood pressure	69395 European ancestry individuals	Up to 133.361 European ancestry individuals	15q26.1	FURIN. FES	FES			ENSG00000182511	NA	NA	rs2521501-T	rs2521501	0	2521501	intron_variant	0	0.31	2e-15	14.699		0.359	[NR] mmHg increase	Affymetrix. Illumina [~ 2500000] (imputed)	N
40	rs4932373	15	91437388	rs2521501	2017-09-22	28739976	Wain LV	2017-07-24	Hypertension	www.ncbi.nlm.nih.gov/pubmed/28739976	Novel Blood Pressure Locus and Gene Discovery Using Genome-Wide Association Study and Expression Data Sets From Blood and the Kidney.	Diastolic blood pressure	150134 European ancestry individuals	87.359 European ancestry individuals. 140.886 European and unknown ancestry individuals	15q26.1	FURIN. FES	FES			ENSG00000182511	NA	NA	rs2521501-T	rs2521501	0	2521501	intron_variant	0	0.328	1e-13	13	(EA. initial)	0.385	[0.28-0.49] unit increase	Affymetrix. Illumina. Perlegen [7994604] (imputed)	N
40	rs4932373	15	91437388	rs2521501	2017-09-22	28739976	Wain LV	2017-07-24	Hypertension	www.ncbi.nlm.nih.gov/pubmed/28739976	Novel Blood Pressure Locus and Gene Discovery Using Genome-Wide Association Study and Expression Data Sets From Blood and the Kidney.	Systolic blood pressure	150134 European ancestry individuals	87.359 European ancestry individuals. 140.886 European and unknown ancestry individuals	15q26.1	FURIN. FES	FES			ENSG00000182511	NA	NA	rs2521501-T	rs2521501	0	2521501	intron_variant	0	0.328	1e-12	12	(EA. initial)	0.607	[0.44-0.78] unit increase	Affymetrix. Illumina. Perlegen [7994604] (imputed)	N
40	rs4932373	15	91437388	rs2521501	2018-08-29	29912962	Feitosa MF	2018-06-18	PLoS One	www.ncbi.nlm.nih.gov/pubmed/29912962	Novel genetic associations for blood pressure identified via gene-alcohol interaction in up to 570K individuals across multiple ancestries.	Diastolic blood pressure x alcohol consumption interaction (2df test)	63607 European ancestry drinkers 10193 African American or Afro-Caribbean drinkers 2441 Asian ancestry drinkers 5084 Hispanic or Latin American drinkers 27492 European ancestry non-drinkers 11223 African American or Afro-Caribbean non-drinkers 9924 Asian ancestry non-drinkers 3387 Hispanic or Latin American non-drinkers	238.058 European ancestry drinkers. 2.280 African American drinkers. 54.081 Asian ancestry drinkers. 6.448 Hispanic drinkers. 43.318 European ancestry non-drinkers. 2.761 African American non-drinkers. 86.943 Asian ancestry non-drinkers. 6.923 Hispanic non-drinkers	15q26.1	FES	FES			ENSG00000182511	NA	NA	rs2521501-A	rs2521501	0	2521501	intron_variant	0	0.67	3e-31	30.5229	(EA)	NA		Affymetrix. Illumina [up to 39321347] (imputed)	N
40	rs4932373	15	91437388	rs2521501	2019-08-29	31046077	Zhong VW	2019-05-02	Hum Mol Genet	www.ncbi.nlm.nih.gov/pubmed/31046077	A genome-wide association study of bitter and sweet beverage consumption.	Coffee consumption	335909 European ancestry individuals	39.924 European ancestry individuals	15q26.1	FES	FES			ENSG00000182511	NA	NA	rs2521501-A	rs2521501	0	2521501	intron_variant	0	0.6768	4e-08	7.39794		0.0087	[0.0056-0.0118] unit increase	Affymetrix [~ 7740000] (imputed)	N
40	rs4932373	15	91437388	rs2521501	2018-09-05	29455858	Sung YJ	2018-02-15	Am J Hum Genet	www.ncbi.nlm.nih.gov/pubmed/29455858	A Large-Scale Multi-ancestry Genome-wide Study Accounting for Smoking Behavior Identifies Multiple Significant Loci for Blood Pressure.	Systolic blood pressure (cigarette smoking interaction)	80552 European ancestry individuals 27118 African individuals 13438 Asian individuals 8805 Hispanic individuals	305.513 European ancestry individuals. 7.786 African individuals. 148.932 Asian individuals. 13.533 Hispanic individuals. 4.414 Brazilian individuals	15q26.1	FURIN. FES	FES			ENSG00000182511	NA	NA	rs2521501-?	rs2521501	0	2521501	intron_variant	0	NR	6e-45	44.2218		NA		Affymetrix. Illumina [18800000] (imputed)	N
40	rs4932373	15	91437388	rs2521501	2016-09-12	26343387	Nikpay M	2015-09-07	Nat Genet	www.ncbi.nlm.nih.gov/pubmed/26343387	A comprehensive 1.000 Genomes-based genome-wide association meta-analysis of coronary artery disease.	Myocardial infarction	27509 European ancestry cases 130 African American cases 278 Hispanic American cases 10257 South Asian ancestry cases 288 Lebanese ancestry cases 1687 East Asian ancestry cases 99121 European ancestry controls 2778 African American controls 3337 Hispanic American controls 12899 South Asian ancestry controls 466 Lebanese ancestry controls 7709 East Asian ancestry controls	NA	15q26.1	FURIN. FES	FES			ENSG00000182511	NA	NA	rs2521501-T	rs2521501	0	2521501	intron_variant	0	0.29	2e-07	6.69897		1.07	[1.04-1.09]	Affymetrix. Illumina [8600000] (imputed)	N
40	rs4932373	15	91437388	rs2521501	2016-10-14	26390057	Kato N	2015-09-21	Nat Genet	www.ncbi.nlm.nih.gov/pubmed/26390057	Trans-ancestry genome-wide association study identifies 12 genetic loci influencing blood pressure and implicates a role for DNA methylation.	Systolic blood pressure	31516 East Asian ancestry individuals 35352 European ancestry individuals 33126 South Asian ancestry individuals	87.205 individuals. 48.268 East Asian ancestry individuals. 68.456 European ancestry individuals and 16.328 South Asian ancestry individuals	15q26.1	FURIN. FES	FES			ENSG00000182511	NA	NA	rs2521501-A	rs2521501	0	2521501	intron_variant	0	0.7276	6e-08	7.22185		0.689	[0.44-0.94] mmHg decrease	Affymetrix. Illumina. Perlegen [2127883] (imputed)	N
40	rs4932373	15	91437388	rs2521501	2018-09-05	29455858	Sung YJ	2018-02-15	Am J Hum Genet	www.ncbi.nlm.nih.gov/pubmed/29455858	A Large-Scale Multi-ancestry Genome-wide Study Accounting for Smoking Behavior Identifies Multiple Significant Loci for Blood Pressure.	Diastolic blood pressure (cigarette smoking interaction)	80552 European ancestry individuals 27118 African individuals 13438 Asian individuals 8805 Hispanic individuals	305.513 European ancestry individuals. 7.786 African individuals. 148.932 Asian individuals. 13.533 Hispanic individuals. 4.414 Brazilian individuals	15q26.1	FURIN. FES	FES			ENSG00000182511	NA	NA	rs2521501-?	rs2521501	0	2521501	intron_variant	0	NR	3e-40	39.5229		NA		Affymetrix. Illumina [18800000] (imputed)	N
40	rs1029420	15	91441207	rs2677737	2020-01-17	31484785	Wright KM	2019-09-04	G3 (Bethesda)	www.ncbi.nlm.nih.gov/pubmed/31484785	A Prospective Analysis of Genetic Variants Associated with Human Lifespan.	Parental longevity (father's age at death or father's attained age)	up to 699000 European ancestry individuals	NA	15q26.1	NR	FES - MAN2A2	ENSG00000182511	ENSG00000196547		2201	4241	rs2677737-G	rs2677737	0	2677737	regulatory_region_variant	1	NR	1e-06	6		NA		Illumina [458865]	N
41	rs4888408	16	75304623	rs2865826	2023-05-11	37106081	Schoeler T	2023-04-27	Nat Hum Behav	www.ncbi.nlm.nih.gov/pubmed/37106081	Participation bias in the UK Biobank distorts genetic associations and downstream analyses.	Systolic blood pressure (standard GWA)	275793 European ancestry individuals	NA	16q23.1		BCAR1 - RNU6-758P	ENSG00000050820	ENSG00000252101		2672	15987	rs2865826-C	rs2865826	0	2865826	upstream_gene_variant	1	NR	6e-09	8.22185		0.31462	[0.21-0.42] unit decrease	NR [7296885] (imputed)	N
41	rs4888408	16	75304811	rs7195324	2021-12-14	34594039	Sakaue S	2021-09-30	Nat Genet	www.ncbi.nlm.nih.gov/pubmed/34594039	A cross-population atlas of genetic associations for 220 human phenotypes.	Stable angina pectoris	18833 East Asian ancestry cases 146214 East Asian ancestry controls	NA	16q23.1		BCAR1 - RNU6-758P	ENSG00000050820	ENSG00000252101		2860	15799	rs7195324-T	rs7195324	0	7195324	intergenic_variant	1	0.549918	2e-09	8.69897		0.0720971	[0.049-0.096] unit increase	Illumina [13427711] (imputed)	N
41	rs4888408	16	75304957	rs12928974	2021-12-14	34594039	Sakaue S	2021-09-30	Nat Genet	www.ncbi.nlm.nih.gov/pubmed/34594039	A cross-population atlas of genetic associations for 220 human phenotypes.	Stable angina pectoris	17894 European ancestry cases 325132 European ancestry controls 18833 East Asian ancestry cases 146214 East Asian ancestry controls	NA	16q23.1		BCAR1 - RNU6-758P	ENSG00000050820	ENSG00000252101		3006	15653	rs12928974-T	rs12928974	0	12928974	regulatory_region_variant	1	NR	1e-09	9		0.0515	[0.035-0.068] unit increase	Affymetrix. Illumina [20456336] (imputed)	N
41	rs4888408	16	75304957	rs12928974	2021-12-14	34594039	Sakaue S	2021-09-30	Nat Genet	www.ncbi.nlm.nih.gov/pubmed/34594039	A cross-population atlas of genetic associations for 220 human phenotypes.	HDL cholesterol	315133 European ancestry individuals 74970 East Asian ancestry individuals	NA	16q23.1		BCAR1 - RNU6-758P	ENSG00000050820	ENSG00000252101		3006	15653	rs12928974-T	rs12928974	0	12928974	regulatory_region_variant	1	NR	1e-09	9		0.0126	[0.0085-0.0167] unit increase	Affymetrix. Illumina [20525311] (imputed)	N
41	rs4888408	16	75306402	rs999675	2020-12-11	33020668	Koyama S	2020-10-05	Nat Genet	www.ncbi.nlm.nih.gov/pubmed/33020668	Population-specific and trans-ancestry genome-wide analyses identify distinct and shared genetic risk loci for coronary artery disease.	Coronary artery disease	25892 Japanese ancestry cases 142336 Japanese ancestry controls	NA	16q23.1	BCAR1. CFDP1	BCAR1 - RNU6-758P	ENSG00000050820	ENSG00000252101		4451	14208	rs999675-?	rs999675	0	999675	regulatory_region_variant	1	NR	1e-12	12		0.0704542	[0.051-0.09] unit increase	Illumina [19707525] (imputed)	N
41	rs4888408	16	75306402	rs999675	2021-12-14	34594039	Sakaue S	2021-09-30	Nat Genet	www.ncbi.nlm.nih.gov/pubmed/34594039	A cross-population atlas of genetic associations for 220 human phenotypes.	Medication use (antithrombotic agents)	54220 East Asian ancestry cases 124506 East Asian ancestry controls	NA	16q23.1		BCAR1 - RNU6-758P	ENSG00000050820	ENSG00000252101		4451	14208	rs999675-T	rs999675	0	999675	regulatory_region_variant	1	0.551148	2e-09	8.69897		0.0477626	[0.032-0.063] unit increase	Illumina [13429980] (imputed)	N
41	rs4888408	16	75306402	rs999675	2021-12-14	34594039	Sakaue S	2021-09-30	Nat Genet	www.ncbi.nlm.nih.gov/pubmed/34594039	A cross-population atlas of genetic associations for 220 human phenotypes.	Medication use (salicylic acid and derivatives)	41461 East Asian ancestry cases 137265 East Asian ancestry controls	NA	16q23.1		BCAR1 - RNU6-758P	ENSG00000050820	ENSG00000252101		4451	14208	rs999675-T	rs999675	0	999675	regulatory_region_variant	1	0.551148	4e-12	11.3979		0.058936	[0.042-0.076] unit increase	Illumina [13429980] (imputed)	N
41	rs4888408	16	75312023	rs11641308	2019-08-05	31043758	Warrington NM	2019-05-01	Nat Genet	www.ncbi.nlm.nih.gov/pubmed/31043758	Maternal and fetal genetic effects on birth weight and their relevance to cardio-metabolic risk factors.	Offspring birth weight	210267 European ancestry individuals 19802 individuals	NR	16q23.1	BCAR1	BCAR1 - RNU6-758P	ENSG00000050820	ENSG00000252101		10072	8587	rs11641308-T	rs11641308	0	11641308	intergenic_variant	1	0.346035	1e-09	9		0.020298	[0.014-0.027] unit increase	Affymetrix. Illumina [14869762] (imputed)	N
41	rs4888408	16	75312548	rs11646044	2021-01-29	33199917	Bakker MK	2020-11-16	Nat Genet	www.ncbi.nlm.nih.gov/pubmed/33199917	Genome-wide association study of intracranial aneurysms identifies 17 risk loci and genetic overlap with clinical risk factors.	Intracranial aneurysm	7495 European ancestry cases 71934 European ancestry controls	NA	16q23.1	BCAR1. RP11-252K23.2	BCAR1 - RNU6-758P	ENSG00000050820	ENSG00000252101		10597	8062	rs11646044-T	rs11646044	0	11646044	regulatory_region_variant	1	0.5538	5e-11	10.301		0.149	[0.1-0.19] unit decrease	Affymetrix. Illumina [4471083] (imputed)	N
41	rs4888408	16	75313485	rs4888372	2020-02-21	31879980	German CA	2019-12-26	Genet Epidemiol	www.ncbi.nlm.nih.gov/pubmed/31879980	Ordered multinomial regression for genetic association analysis of ordinal phenotypes at Biobank scale.	Hypertension	30822 British ancestry normal blood pressure individuals 25242 British ancestry elevated blood pressure individuals 50461 British ancestry stage 1 hypertension individuals 75286 British ancestry stage 2 hypertension individuals 3754 British ancestry hypertension crisis individuals	NA	16q23.1	LOC105371345	BCAR1 - RNU6-758P	ENSG00000050820	ENSG00000252101		11534	7125	rs4888372-?	rs4888372	0	4888372	regulatory_region_variant	1	NR	5e-09	8.30103		0.0363293	NR unit increase	Affymetrix [464137]	N
41	rs4888408	16	75314838	rs10781976	2019-02-08	30595370	Kichaev G	2018-12-27	Am J Hum Genet	www.ncbi.nlm.nih.gov/pubmed/30595370	Leveraging Polygenic Functional Enrichment to Improve GWAS Power.	Systolic blood pressure	approximately 422000 European ancestry individuals	NA	16q23.1		BCAR1 - RNU6-758P	ENSG00000050820	ENSG00000252101		12887	5772	rs10781976-?	rs10781976	0	10781976	regulatory_region_variant	1	NR	2e-29	28.699		NA		NR [~ 8900000] (imputed)	N
41	rs4888408	16	75314838	rs10781976	2021-12-14	34594039	Sakaue S	2021-09-30	Nat Genet	www.ncbi.nlm.nih.gov/pubmed/34594039	A cross-population atlas of genetic associations for 220 human phenotypes.	Mean arterial pressure	360863 European ancestry individuals 145502 East Asian ancestry individuals	NA	16q23.1		BCAR1 - RNU6-758P	ENSG00000050820	ENSG00000252101		12887	5772	rs10781976-T	rs10781976	0	10781976	regulatory_region_variant	1	NR	9e-11	10.0458		0.0125	[0.0088-0.0162] unit increase	Affymetrix. Illumina [20537389] (imputed)	N
41	rs4888408	16	75320827	rs4243111	2023-02-09	36224396	Yengo L	2022-10-12	Nature	www.ncbi.nlm.nih.gov/pubmed/36224396	A saturated map of common genetic variants associated with human height.	Height	455180 Hispanic or Latin American individuals	NA	16q23.1		RNU6-758P - CFDP1	ENSG00000252101	ENSG00000153774		129	6769	rs4243111-T	rs4243111	0	4243111	upstream_gene_variant	1	0.6268	5e-18	17.301		0.0197	[0.015-0.024] unit increase	Affymetrix. Illumina [1385132] (imputed)	N
41	rs4888408	16	75325933	rs1011121	2018-03-01	29397368	Meng W	2018-01-31	EBioMedicine	www.ncbi.nlm.nih.gov/pubmed/29397368	A Genome-Wide Association Study Finds Genetic Associations with Broadly-Defined Headache in UK Biobank (N=223.773).	Headache	74461 British ancestry cases 149321 British ancestry controls	NA	16q23.1	CFDP1	RNU6-758P - CFDP1	ENSG00000252101	ENSG00000153774		5235	1663	rs1011121-G	rs1011121	0	1011121	intergenic_variant	1	NR	1e-08	8		0.008	[0.0053-0.0107] unit decrease	Affymetrix [9304965] (imputed)	N
41	rs4888408	16	75331044	rs11643209	2017-07-01	28135244	Warren HR	2017-01-30	Nat Genet	www.ncbi.nlm.nih.gov/pubmed/28135244	Genome-wide association analysis identifies novel blood pressure loci and offers biological insights into cardiovascular risk.	Systolic blood pressure	140882 European ancestry individuals	190.318 European ancestry individuals	16q23.1	CFDP1	CFDP1			ENSG00000153774	NA	NA	rs11643209-T	rs11643209	0	11643209	intron_variant	0	0.42	2e-12	11.699		0.339	[0.24-0.44] unit decrease	Affymetrix [~ 9800000] (imputed)	N
41	rs4888408	16	75331178	rs11646852	2021-12-14	34594039	Sakaue S	2021-09-30	Nat Genet	www.ncbi.nlm.nih.gov/pubmed/34594039	A cross-population atlas of genetic associations for 220 human phenotypes.	Medication use (agents acting on the renin-angiotensin system)	62752 European ancestry cases 174778 European ancestry controls 45820 East Asian ancestry cases 132906 East Asian ancestry controls	NA	16q23.1		CFDP1			ENSG00000153774	NA	NA	rs11646852-A	rs11646852	0	11646852	intron_variant	0	NR	9e-11	10.0458		0.0321	[0.022-0.042] unit increase	Affymetrix. Illumina [15248280] (imputed)	N
41	rs4888408	16	75332041	rs4888378	2018-01-29	29212778	van der Harst P	2017-12-06	Circ Res	www.ncbi.nlm.nih.gov/pubmed/29212778	Identification of 64 Novel Genetic Loci Provides an Expanded View on the Genetic Architecture of Coronary Artery Disease.	Coronary artery disease	88192 cases 162544 controls	34.541 cases. 261.984 controls	16q23.1	CFDP1	CFDP1			ENSG00000153774	NA	NA	rs4888378-A	rs4888378	0	4888378	intron_variant	0	0.416	6e-15	14.2218		0.0439	[0.033-0.055] unit decrease	NR [8041861] (imputed)	N
41	rs4888408	16	75340231	rs4888379	2019-05-01	30804561	Sakornsakolpat P	2019-02-25	Nat Genet	www.ncbi.nlm.nih.gov/pubmed/30804561	Genetic landscape of chronic obstructive pulmonary disease identifies heterogeneous cell-type and phenotype associations.	Chronic obstructive pulmonary disease	35735 cases 222076 controls	NA	16q23.1	CFDP1	CFDP1			ENSG00000153774	NA	NA	rs4888379-T	rs4888379	0	4888379	intron_variant	0	0.58	6e-21	20.2218		1.1	[1.08-1.12]	Affymetrix. Illumina [6224355] (imputed)	N
41	rs4888408	16	75347941	rs8057535	2021-12-14	34594039	Sakaue S	2021-09-30	Nat Genet	www.ncbi.nlm.nih.gov/pubmed/34594039	A cross-population atlas of genetic associations for 220 human phenotypes.	Medication use (vasodilators used in cardiac diseases)	5546 European ancestry cases 237113 European ancestry controls 17050 East Asian ancestry cases 161676 East Asian ancestry controls	NA	16q23.1		CFDP1			ENSG00000153774	NA	NA	rs8057535-T	rs8057535	0	8057535	intron_variant	0	NR	1e-08	8		0.0585	[0.038-0.079] unit increase	Affymetrix. Illumina [15248280] (imputed)	N
41	rs4888408	16	75371920	rs3851734	2022-09-21	35922433	Francis CM	2022-08-03	Nat Commun	www.ncbi.nlm.nih.gov/pubmed/35922433	Genome-wide associations of aortic distensibility suggest causality for aortic aneurysms and brain white matter hyperintensities.	Descending aorta distensibility (MTAG)	29895 European ancestry individuals	NA	16q23.1		CFDP1			ENSG00000153774	NA	NA	rs3851734-T	rs3851734	0	3851734	intron_variant	0	0.41	3e-11	10.5229		0.03	unit decrease	NR [9753033]	N
41	rs4888408	16	75387533	rs3851738	2021-02-03	32632093	Guo Y	2020-07-06	Nat Commun	www.ncbi.nlm.nih.gov/pubmed/32632093	A genome-wide cross-phenotype meta-analysis of the association of blood pressure with migraine.	Migraine and/or diastolic blood pressure	757601 European ancestry individuals with blood pressure measurements 59674 European ancestry migraine cases 316078 European ancestry controls	NA	16q23.1	NR	CFDP1			ENSG00000153774	NA	NA	rs3851738-?	rs3851738	0	3851738	intron_variant	0	NR	3e-19	18.5229		NA		NR [up to 7000000]	N
41	rs4888408	16	75387533	rs3851738	2019-06-26	28714974	Klarin D	2017-07-17	Nat Genet	www.ncbi.nlm.nih.gov/pubmed/28714974	Genetic analysis in UK Biobank links insulin resistance and transendothelial migration pathways to coronary artery disease.	Coronary artery disease	4831 European ancestry cases 115455 European ancestry controls	up to 60.801 European and unknown ancestry cases. up to 123.504 European and unknown ancestry controls	16q23.1	CFDP1	CFDP1			ENSG00000153774	NA	NA	rs3851738-C	rs3851738	0	3851738	intron_variant	0	0.6	2e-08	7.69897		1.05	[1.03-1.07]	Affymetrix [9061845] (imputed)	N
41	rs4888408	16	75387533	rs3851738	2022-07-20	35285134	Temprano-Sagrera G	2022-03-14	J Thromb Haemost	www.ncbi.nlm.nih.gov/pubmed/35285134	Multi-phenotype analyses of hemostatic traits with cardiovascular events reveal novel genetic associations.	Coronary artery disease or factor XI levels (pleiotropy)	172122 European South Asian or East Asian CAD cases 566864 European South Asian or East Asian CAD controls 16169 European ancestry individuals with measurements	NA	16q23.1		CFDP1			ENSG00000153774	NA	NA	rs3851738-?	rs3851738	0	3851738	intron_variant	0	NR	6e-13	12.2218		NA		NR [NR]	N
41	rs4888408	16	75387533	rs3851738	2022-07-20	35285134	Temprano-Sagrera G	2022-03-14	J Thromb Haemost	www.ncbi.nlm.nih.gov/pubmed/35285134	Multi-phenotype analyses of hemostatic traits with cardiovascular events reveal novel genetic associations.	Coronary artery disease or fibrinogen levels (pleiotropy)	172122 European South Asian or East Asian CAD cases 566864 European South Asian or East Asian CAD controls 120246 European ancestry individuals with measurements	NA	16q23.1		CFDP1			ENSG00000153774	NA	NA	rs3851738-?	rs3851738	0	3851738	intron_variant	0	NR	5e-13	12.301		NA		NR [NR]	N
41	rs4888408	16	75387533	rs3851738	2022-07-20	35285134	Temprano-Sagrera G	2022-03-14	J Thromb Haemost	www.ncbi.nlm.nih.gov/pubmed/35285134	Multi-phenotype analyses of hemostatic traits with cardiovascular events reveal novel genetic associations.	Coronary artery disease or von Willebrand factor levels (pleiotropy)	172122 European South Asian or East Asian CAD cases 566864 European South Asian or East Asian CAD controls 46354 European African American or Hispanic individuals with measurements	NA	16q23.1		CFDP1			ENSG00000153774	NA	NA	rs3851738-?	rs3851738	0	3851738	intron_variant	0	NR	6e-13	12.2218		NA		NR [NR]	N
41	rs4888408	16	75387533	rs3851738	2022-07-20	35285134	Temprano-Sagrera G	2022-03-14	J Thromb Haemost	www.ncbi.nlm.nih.gov/pubmed/35285134	Multi-phenotype analyses of hemostatic traits with cardiovascular events reveal novel genetic associations.	Coronary artery disease or factor VII levels (pleiotropy)	172122 European South Asian or East Asian CAD cases 566864 European South Asian or East Asian CAD controls 27495 European or African American individuals with measurements	NA	16q23.1		CFDP1			ENSG00000153774	NA	NA	rs3851738-?	rs3851738	0	3851738	intron_variant	0	NR	6e-13	12.2218		NA		NR [NR]	N
41	rs4888408	16	75387533	rs3851738	2022-07-20	35285134	Temprano-Sagrera G	2022-03-14	J Thromb Haemost	www.ncbi.nlm.nih.gov/pubmed/35285134	Multi-phenotype analyses of hemostatic traits with cardiovascular events reveal novel genetic associations.	Coronary artery disease or factor VIII levels (pleiotropy)	172122 European South Asian or East Asian CAD cases 566864 European South Asian or East Asian CAD controls 32610 European African American East Asian South Asian or Hispanic individuals with measurements	NA	16q23.1		CFDP1			ENSG00000153774	NA	NA	rs3851738-?	rs3851738	0	3851738	intron_variant	0	NR	6e-13	12.2218		NA		NR [NR]	N
41	rs4888408	16	75387578	rs3851740	2022-04-01	34852643	Wai Yeung M	2021-12-02	Arterioscler Thromb Vasc Biol	www.ncbi.nlm.nih.gov/pubmed/34852643	Twenty-Five Novel Loci for Carotid Intima-Media Thickness: A Genome-Wide Association Study in >45 000 Individuals and Meta-Analysis of >100 000 Individuals.	Carotid intima media thickness	98843 European ancestry individuals 612 Asian ancestry individuals 291 Black individuals 215 Mixed ancestry individuals 292 individuals	NA	16q23.1		CFDP1			ENSG00000153774	NA	NA	rs3851740-T	rs3851740	0	3851740	intron_variant	0	0.432393	4e-10	9.39794		0.004	[0.002-0.006] unit decrease	Affymetrix [6725452] (imputed)	N
41	rs4888408	16	75389755	rs4888387	2020-09-21	32888493	Chen MH	2020-09-01	Cell	www.ncbi.nlm.nih.gov/pubmed/32888493	Trans-ethnic and Ancestry-Specific Blood-Cell Genetics in 746.667 Individuals from 5 Global Populations.	Platelet count	721201 African American or Afro-Caribbean African ancestry European ancestry East Asian ancestry Hispanic or Latin American and South Asian ancestry individuals	NA	16q23.1	NR	CFDP1			ENSG00000153774	NA	NA	rs4888387-G	rs4888387	0	4888387	intron_variant	0	0.576265	7e-26	25.1549		NA		Affymetrix. Illumina [24588908] (imputed)	N
41	rs4888408	16	75389755	rs4888387	2021-12-14	34594039	Sakaue S	2021-09-30	Nat Genet	www.ncbi.nlm.nih.gov/pubmed/34594039	A cross-population atlas of genetic associations for 220 human phenotypes.	Platelet count	350474 European ancestry individuals 148623 East Asian ancestry individuals	NA	16q23.1		CFDP1			ENSG00000153774	NA	NA	rs4888387-G	rs4888387	0	4888387	intron_variant	0	NR	5e-17	16.301		0.0161	[0.012-0.02] unit increase	Affymetrix. Illumina [20538505] (imputed)	N
41	rs4888408	16	75390316	rs2865531	2011-10-16	21946350	Soler Artigas M	2011-09-25	Nat Genet	www.ncbi.nlm.nih.gov/pubmed/21946350	Genome-wide association and large-scale follow up identifies 16 new loci influencing lung function.	Pulmonary function	48201 European ancestry individuals	46.411 European ancestry individuals	16q23.1	CFDP1	CFDP1			ENSG00000153774	NA	NA	rs2865531-T	rs2865531	0	2865531	intron_variant	0	0.42	2e-11	10.699	(FEV1/FVC)	0.031	[0.021-0.041] unit increase	Affymetrix. Illumina [~ 2500000] (imputed)	N
41	rs4888408	16	75390316	rs2865531	2013-02-27	23284291	Hancock DB	2012-12-20	PLoS Genet	www.ncbi.nlm.nih.gov/pubmed/23284291	Genome-wide joint meta-analysis of SNV and SNV-by-smoking interaction identifies novel loci for pulmonary function.	Pulmonary function (smoking interaction)	50047 European ancestry individuals	NA	16q23.1	CFDP1	CFDP1			ENSG00000153774	NA	NA	rs2865531-?	rs2865531	0	2865531	intron_variant	0	NR	2e-08	7.69897	(FEV1/FVC. Pack-years)	NA		NR [~ 2500000] (imputed)	N
41	rs4888408	16	75393352	rs17696696	2017-09-05	28394258	Wild PS	2017-04-10	J Clin Invest	www.ncbi.nlm.nih.gov/pubmed/28394258	Large-scale genome-wide analysis identifies genetic variants associated with cardiac structure and function.	Aortic root size	30201 European ancestry individuals	14.002 European ancestry individuals	16q23.1	CFDP1	CFDP1			ENSG00000153774	NA	NA	rs17696696-G	rs17696696	0	17696696	intron_variant	0	0.59	3e-10	9.52288		0.016	[0.01-0.022] cm decrease	Affymetrix. Illumina [at least 283291] (imputed)	N
41	rs4888408	16	75396991	rs1364077	2020-09-21	32888493	Chen MH	2020-09-01	Cell	www.ncbi.nlm.nih.gov/pubmed/32888493	Trans-ethnic and Ancestry-Specific Blood-Cell Genetics in 746.667 Individuals from 5 Global Populations.	Platelet count	542827 European ancestry individuals	NA	16q23.1	NR	CFDP1			ENSG00000153774	NA	NA	rs1364077-T	rs1364077	0	1364077	intron_variant	0	0.593103	3e-23	22.5229		0.018538	[0.015-0.022] SD unit increase	Affymetrix. Illumina [50241410] (imputed)	N
41	rs4888408	16	75404974	rs8057203	2020-09-03	32469254	Matsunaga H	2020-05-29	Circ Genom Precis Med	www.ncbi.nlm.nih.gov/pubmed/32469254	Transethnic Meta-analysis of Genome-wide Association Studies Identifies Three New Loci and Characterizes Population-specific Differences for Coronary Artery Disease.	Coronary artery disease	15302 Japanese ancestry cases 76014 European and East Asian ancestry cases 36140 Japanese ancestry controls 264785 European and East Asian ancestry controls	NA	16q23.1	CFDP1	CFDP1			ENSG00000153774	NA	NA	rs8057203-C	rs8057203	0	8057203	intron_variant	0	0.58	4e-08	7.39794		1.04	[1.03-1.06]	Illumina [5167567] (imputed)	N
41	rs4888408	16	75411445	rs11858992	2019-03-27	30804560	Shrine N	2019-02-25	Nat Genet	www.ncbi.nlm.nih.gov/pubmed/30804560	New genetic signals for lung function highlight pathways and chronic obstructive pulmonary disease associations across multiple ancestries.	Peak expiratory flow	321047 European ancestry individuals	24.218 European ancestry individuals	16q23.1	CFDP1	CFDP1			ENSG00000153774	NA	NA	rs11858992-A	rs11858992	0	11858992	intron_variant	0	0.4037	3e-32	31.5229		0.0303	[0.025-0.035] unit increase	Affymetrix [19819130] (imputed)	N
41	rs4888408	16	75411445	rs11858992	2019-03-27	30804560	Shrine N	2019-02-25	Nat Genet	www.ncbi.nlm.nih.gov/pubmed/30804560	New genetic signals for lung function highlight pathways and chronic obstructive pulmonary disease associations across multiple ancestries.	FEV1	321047 European ancestry individuals	79.005 European ancestry individuals	16q23.1	CFDP1	CFDP1			ENSG00000153774	NA	NA	rs11858992-A	rs11858992	0	11858992	intron_variant	0	0.4037	5e-21	20.301		0.0224	[0.018-0.027] unit increase	Affymetrix [19819130] (imputed)	N
41	rs4888408	16	75411445	rs11858992	2019-03-27	30804560	Shrine N	2019-02-25	Nat Genet	www.ncbi.nlm.nih.gov/pubmed/30804560	New genetic signals for lung function highlight pathways and chronic obstructive pulmonary disease associations across multiple ancestries.	Lung function (FEV1/FVC)	321047 European ancestry individuals	79.005 European ancestry individuals	16q23.1	CFDP1	CFDP1			ENSG00000153774	NA	NA	rs11858992-A	rs11858992	0	11858992	intron_variant	0	0.4037	5e-55	54.301		0.038	[0.033-0.043] unit increase	Affymetrix [19819130] (imputed)	N
41	rs4888408	16	75415341	rs1549306	2019-04-18	30940143	Zhu Z	2019-04-02	Respir Res	www.ncbi.nlm.nih.gov/pubmed/30940143	Genetic overlap of chronic obstructive pulmonary disease and cardiovascular disease-related traits: a large-scale genome-wide cross-trait analysis.	Chronic obstructive pulmonary disease or high blood pressure (pleiotropy)	12550 European and unknown ancestry chronic obstructive pulmonary disease cases 46368 European and unknown ancestry controls 144793 European ancestry high blood pressure cases 313761 European ancestry controls	NA	16q23.1	CFDP1. TMEM170A	CFDP1			ENSG00000153774	NA	NA	rs1549306-?	rs1549306	0	1549306	intron_variant	0	NR	3e-11	10.5229		NA		Affymetrix [up to 7325140] (imputed)	N
41	rs4888408	16	75415831	rs4146810	2021-12-14	34594039	Sakaue S	2021-09-30	Nat Genet	www.ncbi.nlm.nih.gov/pubmed/34594039	A cross-population atlas of genetic associations for 220 human phenotypes.	Angina pectoris	30025 European ancestry cases 440906 European ancestry controls 14007 East Asian ancestry cases 145158 East Asian ancestry controls	NA	16q23.1		CFDP1			ENSG00000153774	NA	NA	rs4146810-G	rs4146810	0	4146810	intron_variant	0	NR	7e-10	9.1549		0.0487	[0.033-0.064] unit increase	Affymetrix. Illumina [25842036] (imputed)	N
41	rs4888408	16	75425553	rs4638613	2023-02-09	36224396	Yengo L	2022-10-12	Nature	www.ncbi.nlm.nih.gov/pubmed/36224396	A saturated map of common genetic variants associated with human height.	Height	5314291 European ancestry Hispanic or Latin American East Asian ancestry African ancestry South Asian ancestry individuals	NA	16q23.1		CFDP1			ENSG00000153774	NA	NA	rs4638613-T	rs4638613	0	4638613	intron_variant	0	0.5702	6e-101	100.222		0.0137	[0.013-0.015] unit increase	Affymetrix. Illumina [1385132] (imputed)	N
41	rs4888408	16	75425819	rs1808435	2022-04-01	34852643	Wai Yeung M	2021-12-02	Arterioscler Thromb Vasc Biol	www.ncbi.nlm.nih.gov/pubmed/34852643	Twenty-Five Novel Loci for Carotid Intima-Media Thickness: A Genome-Wide Association Study in >45 000 Individuals and Meta-Analysis of >100 000 Individuals.	Carotid intima media thickness (maximum)	43775 European ancestry individuals 612 Asian ancestry individuals 291 Black individuals 215 Mixed ancestry individuals 292 individuals	NA	16q23.1		CFDP1			ENSG00000153774	NA	NA	rs1808435-T	rs1808435	0	1808435	intron_variant	0	0.411	2e-11	10.699		0.04	[0.028-0.052] unit decrease	Affymetrix [11247984] (imputed)	N
41	rs4888408	16	75425819	rs1808435	2022-04-01	34852643	Wai Yeung M	2021-12-02	Arterioscler Thromb Vasc Biol	www.ncbi.nlm.nih.gov/pubmed/34852643	Twenty-Five Novel Loci for Carotid Intima-Media Thickness: A Genome-Wide Association Study in >45 000 Individuals and Meta-Analysis of >100 000 Individuals.	Carotid intima media thickness (mean)	43775 European ancestry individuals 612 Asian ancestry individuals 291 Black individuals 215 Mixed ancestry individuals 292 individuals	NA	16q23.1		CFDP1			ENSG00000153774	NA	NA	rs1808435-T	rs1808435	0	1808435	intron_variant	0	0.411	1e-13	13		0.044	[0.032-0.056] unit decrease	Affymetrix [11247984] (imputed)	N
41	rs4888408	16	75431263	rs11864587	2023-03-31	36914875	Shrine N	2023-03-13	Nat Genet	www.ncbi.nlm.nih.gov/pubmed/36914875	Multi-ancestry genome-wide association analyses improve resolution of genes and pathways influencing lung function and chronic obstructive pulmonary disease risk.	Lung function (FEV1/FVC)	468062 European ancestry individuals 8590 African ancestry individuals 85279 East Asian ancestry individuals 4270 South Asian ancestry individuals 14668 Hispanic or Latin American individuals	NA	16q23.1		CFDP1			ENSG00000153774	NA	NA	rs11864587-A	rs11864587	0	11864587	intron_variant	0	0.58	2e-64	63.699		16.955	z score decrease	Affymetrix. Illumina [66484182] (imputed)	N
41	rs4888408	16	75432824	rs4888408	2021-02-03	32632093	Guo Y	2020-07-06	Nat Commun	www.ncbi.nlm.nih.gov/pubmed/32632093	A genome-wide cross-phenotype meta-analysis of the association of blood pressure with migraine.	Migraine and/or pulse pressure	757601 European ancestry individuals with blood pressure measurements 59674 European ancestry migraine cases 316078 European ancestry controls	NA	16q23.1	NR	CFDP1			ENSG00000153774	NA	NA	rs4888408-?	rs4888408	0	4888408	intron_variant	0	NR	1e-41	41		NA		NR [up to 7000000]	N
41	rs4888408	16	75432824	rs4888408	2021-02-03	32632093	Guo Y	2020-07-06	Nat Commun	www.ncbi.nlm.nih.gov/pubmed/32632093	A genome-wide cross-phenotype meta-analysis of the association of blood pressure with migraine.	Migraine and/or systolic blood pressure	757601 European ancestry individuals with blood pressure measurements 59674 European ancestry migraine cases 316078 European ancestry controls	NA	16q23.1	NR	CFDP1			ENSG00000153774	NA	NA	rs4888408-?	rs4888408	0	4888408	intron_variant	0	NR	4e-39	38.3979		NA		NR [up to 7000000]	N
41	rs4888408	16	75432824	rs4888408	2022-08-24	35762941	Plotnikov D	2022-06-01	Invest Ophthalmol Vis Sci	www.ncbi.nlm.nih.gov/pubmed/35762941	High Blood Pressure and Intraocular Pressure: A Mendelian Randomization Study.	Pulse pressure	526001 European ancestry individuals	NA	16q23.1		CFDP1			ENSG00000153774	NA	NA	rs4888408-A	rs4888408	0	4888408	intron_variant	0	NR	4e-18	17.3979		0.2202	[0.17-0.27] unit increase	NR [NR] (imputed)	N
41	rs4888408	16	75432824	rs4888408	2022-08-24	35762941	Plotnikov D	2022-06-01	Invest Ophthalmol Vis Sci	www.ncbi.nlm.nih.gov/pubmed/35762941	High Blood Pressure and Intraocular Pressure: A Mendelian Randomization Study.	Systolic blood pressure	526001 European ancestry individuals	NA	16q23.1		CFDP1			ENSG00000153774	NA	NA	rs4888408-A	rs4888408	0	4888408	intron_variant	0	NR	1e-22	22		0.357	[0.29-0.43] unit increase	NR [NR] (imputed)	N
41	rs4888408	16	75433074	rs4887823	2022-07-20	35285134	Temprano-Sagrera G	2022-03-14	J Thromb Haemost	www.ncbi.nlm.nih.gov/pubmed/35285134	Multi-phenotype analyses of hemostatic traits with cardiovascular events reveal novel genetic associations.	Coronary artery disease or tissue plasminogen activator levels (pleiotropy)	172122 European South Asian or East Asian CAD cases 566864 European South Asian or East Asian CAD controls 26929 European ancestry individuals with measurements	NA	16q23.1		CFDP1			ENSG00000153774	NA	NA	rs4887823-?	rs4887823	0	4887823	intron_variant	0	NR	2e-12	11.699		NA		NR [NR]	N
41	rs4888408	16	75433074	rs4887823	2022-07-20	35285134	Temprano-Sagrera G	2022-03-14	J Thromb Haemost	www.ncbi.nlm.nih.gov/pubmed/35285134	Multi-phenotype analyses of hemostatic traits with cardiovascular events reveal novel genetic associations.	Coronary artery disease or plasminogen activator inhibitor 1 levels (pleiotropy)	172122 European South Asian or East Asian CAD cases 566864 European South Asian or East Asian CAD controls 19599 European ancestry individuals with measurements	NA	16q23.1		CFDP1			ENSG00000153774	NA	NA	rs4887823-?	rs4887823	0	4887823	intron_variant	0	NR	2e-12	11.699		NA		NR [NR]	N
41	rs4888408	16	75435140	rs11149826	2023-05-11	36939796	Meng W	2022-11-18	Phenomics	www.ncbi.nlm.nih.gov/pubmed/36939796	A Meta-Analysis of the Genome-Wide Association Studies on Two Genetically Correlated Phenotypes Suggests Four New Risk Loci for Headaches.	Headache or migraine	397385 European ancestry individuals	NA	16q23.1		CFDP1			ENSG00000153774	NA	NA	rs11149826-?	rs11149826	0	11149826	intron_variant	0	NR	3e-12	11.5229		NA		NR [8500802] (imputed)	N
41	rs4888408	16	75437186	rs7184525	2021-01-29	33199917	Bakker MK	2020-11-16	Nat Genet	www.ncbi.nlm.nih.gov/pubmed/33199917	Genome-wide association study of intracranial aneurysms identifies 17 risk loci and genetic overlap with clinical risk factors.	Intracranial aneurysm	7495 European ancestry cases 3259 East Asian ancestry cases 71934 European ancestry controls 234948 East Asian ancestry controls	NA	16q23.1	RP11-252K23.2. BCAR1	CFDP1			ENSG00000153774	NA	NA	rs7184525-A	rs7184525	0	7184525	intron_variant	0	0.453	6e-15	14.2218		0.138	[0.10-0.17] unit increase	Affymetrix. Illumina [3527309] (imputed)	N
41	rs4888408	16	75442143	rs8046696	2020-12-11	33020668	Koyama S	2020-10-05	Nat Genet	www.ncbi.nlm.nih.gov/pubmed/33020668	Population-specific and trans-ancestry genome-wide analyses identify distinct and shared genetic risk loci for coronary artery disease.	Coronary artery disease	25892 Japanese ancestry cases 95342 European ancestry cases 142336 Japanese ancestry controls 385488 European ancestry controls	NA	16q23.1	CFDP1	CFDP1			ENSG00000153774	NA	NA	rs8046696-?	rs8046696	0	8046696	intron_variant	0	NR	1e-25	25		0.0523486	[0.043-0.062] unit increase	Illumina [4804024] (imputed)	N
41	rs4888408	16	75442143	rs77505915	2017-03-10	27322543	Gormley P	2016-06-20	Nat Genet	www.ncbi.nlm.nih.gov/pubmed/27322543	Meta-analysis of 375.000 individuals identifies 38 susceptibility loci for migraine.	Migraine	59674 European ancestry cases 316078 European ancestry controls	NA	16q23.1	CFDP1	CFDP1			ENSG00000153774	NA	NA	rs77505915-T	rs77505915	1	8046696	intron_variant	0	0.45	3e-10	9.52288		1.05	[1.03-1.06]	Affymetrix. Illumina. Perlegen [8094889] (imputed)	N
41	rs4888408	16	75442143	rs8046696	2018-01-29	29212778	van der Harst P	2017-12-06	Circ Res	www.ncbi.nlm.nih.gov/pubmed/29212778	Identification of 64 Novel Genetic Loci Provides an Expanded View on the Genetic Architecture of Coronary Artery Disease.	Coronary artery disease	up to 122733 cases up to 424528 controls	NA	16q23.1	CFDP1	CFDP1			ENSG00000153774	NA	NA	rs8046696-T	rs8046696	0	8046696	intron_variant	0	0.4311	2e-16	15.699		0.0479	[0.037-0.059] unit decrease	Affymetrix [at least 7947838] (imputed)	N
41	rs4888408	16	75442143	rs8046696	2022-05-11	35115687	Hautakangas H	2022-02-03	Nat Genet	www.ncbi.nlm.nih.gov/pubmed/35115687	Genome-wide analysis of 102.084 migraine cases identifies 123 risk loci and subtype-specific risk alleles.	Migraine	102084 European ancestry cases 771257 European ancestry controls	NA	16q23.1		CFDP1			ENSG00000153774	NA	NA	rs8046696-T	rs8046696	0	8046696	intron_variant	0	0.427658	5e-14	13.301		1.04201	[1.03-1.05] increase	Illumina [10843197] (imputed)	N
41	rs4888408	16	75442143	rs8046696	2022-12-12	36474045	Aragam KG	2022-12-06	Nat Genet	www.ncbi.nlm.nih.gov/pubmed/36474045	Discovery and systematic characterization of risk variants and genes for coronary artery disease in over a million participants.	Coronary artery disease	181522 European ancestry unknown cases 984168 European ancestry unknown controls	NA	16q23.1		CFDP1			ENSG00000153774	NA	NA	rs8046696-T	rs8046696	0	8046696	intron_variant	0	0.422	2e-20	19.699		0.954	[0.945-0.964]	Affymetrix. Illumina [20073070] (imputed)	N
41	rs4888408	16	75442144	rs8046697	2019-04-18	30940143	Zhu Z	2019-04-02	Respir Res	www.ncbi.nlm.nih.gov/pubmed/30940143	Genetic overlap of chronic obstructive pulmonary disease and cardiovascular disease-related traits: a large-scale genome-wide cross-trait analysis.	Chronic obstructive pulmonary disease or coronary artery disease (pleiotropy)	12550 European and unknown ancestry chronic pulmonary obstructive disease cases 60801 European and unknown ancestry coronary artery disease cases 169872 European and unknown ancestry controls	NA	16q23.1	BCAR1. CFDP1. CHST6. CTRB1. CTRB2. LOC100506281. TMEM170A	CFDP1			ENSG00000153774	NA	NA	rs8046697-?	rs8046697	0	8046697	intron_variant	0	NR	4e-08	7.39794		NA		NR [up to 8619474] (imputed)	N
41	rs4888408	16	75442144	rs8046697	2022-08-24	35762941	Plotnikov D	2022-06-01	Invest Ophthalmol Vis Sci	www.ncbi.nlm.nih.gov/pubmed/35762941	High Blood Pressure and Intraocular Pressure: A Mendelian Randomization Study.	Diastolic blood pressure	526001 European ancestry individuals	NA	16q23.1		CFDP1			ENSG00000153774	NA	NA	rs8046697-T	rs8046697	0	8046697	intron_variant	0	NR	3e-10	9.52288		0.1366	[0.094-0.179] unit decrease	NR [NR] (imputed)	N
41	rs4888408	16	75443183	rs4888411	2018-09-05	29455858	Sung YJ	2018-02-15	Am J Hum Genet	www.ncbi.nlm.nih.gov/pubmed/29455858	A Large-Scale Multi-ancestry Genome-wide Study Accounting for Smoking Behavior Identifies Multiple Significant Loci for Blood Pressure.	Systolic blood pressure x smoking status (current vs non-current) interaction (2df test)	14607 European ancestry current smokers 65935 European ancestry former and never smokers 5545 African ancestry current smokers 21571 African ancestry former and never smokers 2465 Asian ancestry current smokers 10973 Asian ancestry former and never smokers 1068 Hispanic current smokers 7737 Hispanic former and never smokers	48.198 European ancestry current smokers. 251.872 European ancestry former and never smokers. 1.971 African ancestry current smokers. 5.814 African ancestry former and never smokers. 29.485 Asian ancestry current smokers. 119.447 Asian ancestry former and never smokers. 3.737 Hispanic current smokers. 14.199 Hispanic former and never smokers	16q23.1	LDHD. CFDP1. TMEM231. TERF2IP	CFDP1			ENSG00000153774	NA	NA	rs4888411-?	rs4888411	0	4888411	intron_variant	0	NR	2e-18	17.699		NA		Affymetrix. Illumina [18800000] (imputed)	N
41	rs4888408	16	75443183	rs4888411	2018-09-05	29455858	Sung YJ	2018-02-15	Am J Hum Genet	www.ncbi.nlm.nih.gov/pubmed/29455858	A Large-Scale Multi-ancestry Genome-wide Study Accounting for Smoking Behavior Identifies Multiple Significant Loci for Blood Pressure.	Diastolic blood pressure x smoking status (current vs non-current) interaction (2df test)	14607 European ancestry current smokers 65935 European ancestry former and never smokers 5545 African ancestry current smokers 21571 African ancestry former and never smokers 2465 Asian ancestry current smokers 10973 Asian ancestry former and never smokers 1068 Hispanic current smokers 7737 Hispanic former and never smokers	48.198 European ancestry current smokers. 251.872 European ancestry former and never smokers. 1.971 African ancestry current smokers. 5.814 African ancestry former and never smokers. 29.485 Asian ancestry current smokers. 119.447 Asian ancestry former and never smokers. 3.737 Hispanic current smokers. 14.199 Hispanic former and never smokers	16q23.1	LDHD. CFDP1. TMEM231. TERF2IP	CFDP1			ENSG00000153774	NA	NA	rs4888411-?	rs4888411	0	4888411	intron_variant	0	NR	2e-07	6.69897		NA		Affymetrix. Illumina [18800000] (imputed)	N
41	rs4888408	16	75443183	rs4888411	2018-09-05	29455858	Sung YJ	2018-02-15	Am J Hum Genet	www.ncbi.nlm.nih.gov/pubmed/29455858	A Large-Scale Multi-ancestry Genome-wide Study Accounting for Smoking Behavior Identifies Multiple Significant Loci for Blood Pressure.	Systolic blood pressure x smoking status (current vs non-current) interaction (2df test)	14607 European ancestry current smokers 65935 European ancestry former and never smokers 5545 African ancestry current smokers 21571 African ancestry former and never smokers 2465 Asian ancestry current smokers 10973 Asian ancestry former and never smokers 1068 Hispanic current smokers 7737 Hispanic former and never smokers	48.198 European ancestry current smokers. 251.872 European ancestry former and never smokers. 1.971 African ancestry current smokers. 5.814 African ancestry former and never smokers. 29.485 Asian ancestry current smokers. 119.447 Asian ancestry former and never smokers. 3.737 Hispanic current smokers. 14.199 Hispanic former and never smokers	16q23.1	LDHD. CFDP1. TMEM231. TERF2IP	CFDP1			ENSG00000153774	NA	NA	rs4888411-?	rs4888411	0	4888411	intron_variant	0	NR	2e-12	11.699	(EA)	NA		Affymetrix. Illumina [18800000] (imputed)	N
41	rs4888408	16	75443183	rs4888411	2018-09-05	29455858	Sung YJ	2018-02-15	Am J Hum Genet	www.ncbi.nlm.nih.gov/pubmed/29455858	A Large-Scale Multi-ancestry Genome-wide Study Accounting for Smoking Behavior Identifies Multiple Significant Loci for Blood Pressure.	Systolic blood pressure x smoking status (current vs non-current) interaction (2df test)	14607 European ancestry current smokers 65935 European ancestry former and never smokers 5545 African ancestry current smokers 21571 African ancestry former and never smokers 2465 Asian ancestry current smokers 10973 Asian ancestry former and never smokers 1068 Hispanic current smokers 7737 Hispanic former and never smokers	48.198 European ancestry current smokers. 251.872 European ancestry former and never smokers. 1.971 African ancestry current smokers. 5.814 African ancestry former and never smokers. 29.485 Asian ancestry current smokers. 119.447 Asian ancestry former and never smokers. 3.737 Hispanic current smokers. 14.199 Hispanic former and never smokers	16q23.1	LDHD. CFDP1. TMEM231. TERF2IP	CFDP1			ENSG00000153774	NA	NA	rs4888411-?	rs4888411	0	4888411	intron_variant	0	NR	4e-06	5.39794	(African)	NA		Affymetrix. Illumina [18800000] (imputed)	N
41	rs4888408	16	75443183	rs4888411	2018-09-05	29455858	Sung YJ	2018-02-15	Am J Hum Genet	www.ncbi.nlm.nih.gov/pubmed/29455858	A Large-Scale Multi-ancestry Genome-wide Study Accounting for Smoking Behavior Identifies Multiple Significant Loci for Blood Pressure.	Diastolic blood pressure x smoking status (ever vs never) interaction (2df test)	43016 European ancestry ever smokers 37535 European ancestry never smokers 12693 African ancestry ever smokers 13121 African ancestry never smokers 4142 Asian ancestry ever smokers 9296 Asian ancestry never smokers 3228 Hispanic ever smokers 5577 Hispanic never smokers	139.127 European ancestry ever smokers. 145.914 European ancestry never smokers. 3.105 African ancestry ever smokers. 3.075 African ancestry never smokers. 70.335 Asian ancestry ever smokers. 78.597 Asian ancestry never smokers. 6.810 Hispanic ever smokers. 11.133 Hispanic never smokers	16q23.1	LDHD. CFDP1. TMEM231. TERF2IP	CFDP1			ENSG00000153774	NA	NA	rs4888411-?	rs4888411	0	4888411	intron_variant	0	NR	7e-08	7.1549		NA		Affymetrix. Illumina [18800000] (imputed)	N
41	rs4888408	16	75443183	rs4888411	2018-09-05	29455858	Sung YJ	2018-02-15	Am J Hum Genet	www.ncbi.nlm.nih.gov/pubmed/29455858	A Large-Scale Multi-ancestry Genome-wide Study Accounting for Smoking Behavior Identifies Multiple Significant Loci for Blood Pressure.	Systolic blood pressure x smoking status (ever vs never) interaction (2df test)	43016 European ancestry ever smokers 37535 European ancestry never smokers 12693 African ancestry ever smokers 13121 African ancestry never smokers 4142 Asian ancestry ever smokers 9296 Asian ancestry never smokers 3228 Hispanic ever smokers 5577 Hispanic never smokers	139.127 European ancestry ever smokers. 145.914 European ancestry never smokers. 3.105 African ancestry ever smokers. 3.075 African ancestry never smokers. 70.335 Asian ancestry ever smokers. 78.597 Asian ancestry never smokers. 6.810 Hispanic ever smokers. 11.133 Hispanic never smokers	16q23.1	LDHD. CFDP1. TMEM231. TERF2IP	CFDP1			ENSG00000153774	NA	NA	rs4888411-?	rs4888411	0	4888411	intron_variant	0	NR	1e-12	12	(EA)	NA		Affymetrix. Illumina [18800000] (imputed)	N
41	rs4888408	16	75443183	rs4888411	2018-09-05	29455858	Sung YJ	2018-02-15	Am J Hum Genet	www.ncbi.nlm.nih.gov/pubmed/29455858	A Large-Scale Multi-ancestry Genome-wide Study Accounting for Smoking Behavior Identifies Multiple Significant Loci for Blood Pressure.	Systolic blood pressure x smoking status (ever vs never) interaction (2df test)	43016 European ancestry ever smokers 37535 European ancestry never smokers 12693 African ancestry ever smokers 13121 African ancestry never smokers 4142 Asian ancestry ever smokers 9296 Asian ancestry never smokers 3228 Hispanic ever smokers 5577 Hispanic never smokers	139.127 European ancestry ever smokers. 145.914 European ancestry never smokers. 3.105 African ancestry ever smokers. 3.075 African ancestry never smokers. 70.335 Asian ancestry ever smokers. 78.597 Asian ancestry never smokers. 6.810 Hispanic ever smokers. 11.133 Hispanic never smokers	16q23.1	LDHD. CFDP1. TMEM231. TERF2IP	CFDP1			ENSG00000153774	NA	NA	rs4888411-?	rs4888411	0	4888411	intron_variant	0	NR	1e-18	18		NA		Affymetrix. Illumina [18800000] (imputed)	N
41	rs4888408	16	75443183	rs4888411	2019-06-21	31015401	Wu Y	2019-04-23	Nat Commun	www.ncbi.nlm.nih.gov/pubmed/31015401	Genome-wide association study of medication-use and associated disease in the UK Biobank.	Medication use (agents acting on the renin-angiotensin system)	62752 European ancestry cases 174778 European ancestry controls	NA	16q23.1	CFDP1	CFDP1			ENSG00000153774	NA	NA	rs4888411-T	rs4888411	0	4888411	intron_variant	0	0.404043	2e-08	7.69897		0.0347794	[0.023-0.047] unit decrease	Affymetrix [7288503] (imputed)	N
41	rs4888408	16	75444572	rs35261357	2019-02-10	27841878	Hoffmann TJ	2016-11-14	Nat Genet	www.ncbi.nlm.nih.gov/pubmed/27841878	Genome-wide association analyses using electronic health records identify new loci influencing blood pressure variation.	Pulse pressure	295529 European ancestry individuals 8231 Latino individuals 3058 African American individuals 2029 African British individuals 7701 East Asian ancestry individuals 2735 South Asian ancestry individuals 1979 mixed and unknown ancestry individuals	NA	16q23.1	CFDP1	CFDP1			ENSG00000153774	NA	NA	rs35261357-C	rs35261357	0	35261357	intron_variant	0	NR	6e-17	16.2218		0.216	unit decrease	Affymetrix [at least 2696785] (imputed)	N
41	rs4888408	16	75444572	rs35261357	2019-02-10	27841878	Hoffmann TJ	2016-11-14	Nat Genet	www.ncbi.nlm.nih.gov/pubmed/27841878	Genome-wide association analyses using electronic health records identify new loci influencing blood pressure variation.	Systolic blood pressure	295529 European ancestry individuals 8231 Latino individuals 3058 African American individuals 2029 African British individuals 7701 East Asian ancestry individuals 2735 South Asian ancestry individuals 1979 mixed and unknown ancestry individuals	NA	16q23.1	CFDP1	CFDP1			ENSG00000153774	NA	NA	rs35261357-C	rs35261357	0	35261357	intron_variant	0	NR	8e-12	11.0969		0.265	unit decrease	Affymetrix [at least 2696785] (imputed)	N
41	rs4888408	16	75445162	rs72787160	2022-06-01	35308900	Joo J	2022-02-21	AMIA Annu Symp Proc	www.ncbi.nlm.nih.gov/pubmed/35308900	Gene-Based Analysis Reveals Sex-Specific Genetic Risk Factors of COPD.	Chronic obstructive pulmonary disease	12958 British ancestry male cases 95631 British ancestry male controls	NA	16q23.1		CFDP1			ENSG00000153774	NA	NA	rs72787160-C	rs72787160	0	72787160	intron_variant	0	0.59	3e-12	11.5229		1.1	[1.07-1.13]	NR [NR] (imputed)	N
41	rs4888408	16	75445238	rs62062567	2022-12-14	36477530	Saunders GRB	2022-12-07	Nature	www.ncbi.nlm.nih.gov/pubmed/36477530	Genetic diversity fuels gene discovery for tobacco and alcohol use.	Drinks per week	2428851 European ancestry individuals	NA	16q23.1		CFDP1			ENSG00000153774	NA	NA	rs62062567-T	rs62062567	0	62062567	intron_variant	0	0.557	1e-10	10		0.00588	[0.0041-0.0077] unit increase	NR [NR] (imputed)	N
41	rs4888408	16	75445238	rs62062567	2022-12-14	36477530	Saunders GRB	2022-12-07	Nature	www.ncbi.nlm.nih.gov/pubmed/36477530	Genetic diversity fuels gene discovery for tobacco and alcohol use.	Drinks per week	2965643 European ancestry East Asian ancestry Hispanic or Latin American African ancestry individuals	NA	16q23.1		CFDP1			ENSG00000153774	NA	NA	rs62062567-T	rs62062567	0	62062567	intron_variant	0	0.551	2e-09	8.69897		0.00482	[0.0032-0.0064] unit increase	NR [NR] (imputed)	N
41	rs4888408	16	75448921	rs4888415	2023-05-04	37069358	Cosentino J	2023-04-17	Nat Genet	www.ncbi.nlm.nih.gov/pubmed/37069358	Inference of chronic obstructive pulmonary disease with deep learning on raw spirograms identifies new genetic loci and improves risk models.	Chronic obstructive pulmonary disease liability (machine learning-based score)	325027 European ancestry individuals	NA	16q23.1		CFDP1			ENSG00000153774	NA	NA	rs4888415-C	rs4888415	0	4888415	intron_variant	0	NR	5e-48	47.301		0.0303239	[0.026-0.034] unit decrease	Affymetrix [13285083] (imputed)	N
41	rs4888408	16	75462055	rs12930452	2018-01-29	29212778	van der Harst P	2017-12-06	Circ Res	www.ncbi.nlm.nih.gov/pubmed/29212778	Identification of 64 Novel Genetic Loci Provides an Expanded View on the Genetic Architecture of Coronary Artery Disease.	Coronary artery disease	34541 cases 261984 controls	88.192 cases. 162.544 controls	16q23.1	CFDP1	CFDP1			ENSG00000153774	NA	NA	rs12930452-A	rs12930452	0	12930452	intron_variant	0	0.422	1e-15	15		0.052	[0.038-0.066] unit decrease	Affymetrix [7947838] (imputed)	N
41	rs4888408	16	75462055	rs12930452	2021-04-23	33106845	Kim W	2020-10-27	Am J Epidemiol	www.ncbi.nlm.nih.gov/pubmed/33106845	Genome-wide Gene-by-smoking Interaction Study of Chronic Obstructive Pulmonary Disease.	Chronic obstructive pulmonary disease in never smokers	8631 European ancestry cases 120544 European ancestry controls	NA	16q23.1	NR	CFDP1			ENSG00000153774	NA	NA	rs12930452-A	rs12930452	0	12930452	intron_variant	0	0.41	2e-09	8.69897		0.9	[0.87-0.93]	Affymetrix [9886854] (imputed)	N
41	rs4888408	16	75462055	rs12930452	2021-04-23	33106845	Kim W	2020-10-27	Am J Epidemiol	www.ncbi.nlm.nih.gov/pubmed/33106845	Genome-wide Gene-by-smoking Interaction Study of Chronic Obstructive Pulmonary Disease.	Chronic obstructive pulmonary disease in ever smokers	12446 European ancestry cases 59145 European ancestry controls	NA	16q23.1	NR	CFDP1			ENSG00000153774	NA	NA	rs12930452-A	rs12930452	0	12930452	intron_variant	0	0.41	1e-09	9		0.91	[0.88-0.94]	Affymetrix [9886854] (imputed)	N
41	rs4888408	16	75462055	rs12930452	2021-04-23	33106845	Kim W	2020-10-27	Am J Epidemiol	www.ncbi.nlm.nih.gov/pubmed/33106845	Genome-wide Gene-by-smoking Interaction Study of Chronic Obstructive Pulmonary Disease.	Chronic obstructive pulmonary disease x ever smoker interaction (main effect)	21077 European ancestry cases 179689 European ancestry controls	NA	16q23.1	NR	CFDP1			ENSG00000153774	NA	NA	rs12930452-A	rs12930452	0	12930452	intron_variant	0	0.41	2e-09	8.69897		0.9	[0.88-0.93]	Affymetrix [9886854] (imputed)	N
41	rs4888408	16	75462055	rs12930452	2021-04-23	33106845	Kim W	2020-10-27	Am J Epidemiol	www.ncbi.nlm.nih.gov/pubmed/33106845	Genome-wide Gene-by-smoking Interaction Study of Chronic Obstructive Pulmonary Disease.	Chronic obstructive pulmonary disease x ever smoker interaction (2df)	21077 European ancestry cases 179689 European ancestry controls	NA	16q23.1	NR	CFDP1			ENSG00000153774	NA	NA	rs12930452-A	rs12930452	0	12930452	intron_variant	0	0.41	1e-16	16		NA	[NR]	Affymetrix [9886854] (imputed)	N
41	rs4888408	16	75462998	rs4888420	2019-02-08	30595370	Kichaev G	2018-12-27	Am J Hum Genet	www.ncbi.nlm.nih.gov/pubmed/30595370	Leveraging Polygenic Functional Enrichment to Improve GWAS Power.	Lung function (FEV1/FVC)	approximately 370000 European ancestry individuals	NA	16q23.1		CFDP1			ENSG00000153774	NA	NA	rs4888420-?	rs4888420	0	4888420	intron_variant	0	NR	1e-75	75		NA		NR [~ 8900000] (imputed)	N
41	rs4888408	16	75463012	rs12449170	2019-03-07	30578418	Giri A	2018-12-21	Nat Genet	www.ncbi.nlm.nih.gov/pubmed/30578418	Trans-ethnic association study of blood pressure determinants in over 750.000 individuals.	Systolic blood pressure	365998 European ancestry individuals 63490 African ancestry individuals 22802 Hispanic individuals 4792 Asian ancestry individuals 2695 Native American ancestry individuals	299.024 European ancestry individuals. 17.277 individuals	16q23.1	CFDP1	CFDP1			ENSG00000153774	NA	NA	rs12449170-T	rs12449170	0	12449170	intron_variant	0	0.557	1e-19	19		0.3022	[0.24-0.37] mmHg increase	Affymetrix [NR] (imputed)	N
41	rs4888408	16	75463012	rs12449170	2019-03-07	30578418	Giri A	2018-12-21	Nat Genet	www.ncbi.nlm.nih.gov/pubmed/30578418	Trans-ethnic association study of blood pressure determinants in over 750.000 individuals.	Pulse pressure	365998 European ancestry individuals 63490 African ancestry individuals 22802 Hispanic individuals 4792 Asian ancestry individuals 2695 Native American ancestry individuals	299.024 European ancestry individuals. 17.277 individuals	16q23.1	CFDP1	CFDP1			ENSG00000153774	NA	NA	rs12449170-T	rs12449170	0	12449170	intron_variant	0	0.5583	1e-19	19		0.2264	[0.18-0.28] mmHg increase	Affymetrix [NR] (imputed)	N
41	rs4888408	16	75463012	rs12449170	2021-04-23	33106845	Kim W	2020-10-27	Am J Epidemiol	www.ncbi.nlm.nih.gov/pubmed/33106845	Genome-wide Gene-by-smoking Interaction Study of Chronic Obstructive Pulmonary Disease.	Chronic obstructive pulmonary disease x current smoker interaction (2df)	21077 European ancestry cases 179689 European ancestry controls	NA	16q23.1	NR	CFDP1			ENSG00000153774	NA	NA	rs12449170-C	rs12449170	0	12449170	intron_variant	0	0.41	6e-17	16.2218		NA	[NR]	Affymetrix [9886854] (imputed)	N
41	rs4888408	16	75463012	rs12449170	2021-04-23	33106845	Kim W	2020-10-27	Am J Epidemiol	www.ncbi.nlm.nih.gov/pubmed/33106845	Genome-wide Gene-by-smoking Interaction Study of Chronic Obstructive Pulmonary Disease.	Chronic obstructive pulmonary disease x current smoker interaction (main effect)	21077 European ancestry cases 179689 European ancestry controls	NA	16q23.1	NR	CFDP1			ENSG00000153774	NA	NA	rs12449170-C	rs12449170	0	12449170	intron_variant	0	0.41	9e-16	15.0458		0.9	[0.88-0.93]	Affymetrix [9886854] (imputed)	N
41	rs4888408	16	75463012	rs12449170	2021-04-23	33106845	Kim W	2020-10-27	Am J Epidemiol	www.ncbi.nlm.nih.gov/pubmed/33106845	Genome-wide Gene-by-smoking Interaction Study of Chronic Obstructive Pulmonary Disease.	Chronic obstructive pulmonary disease in non-current smokers	16488 European ancestry cases 169688 European ancestry controls	NA	16q23.1	NR	CFDP1			ENSG00000153774	NA	NA	rs12449170-C	rs12449170	0	12449170	intron_variant	0	0.41	9e-16	15.0458		0.9	[0.88-0.93]	Affymetrix [9886854] (imputed)	N
41	rs4888408	16	75467021	rs3743609	2017-06-16	28166213	Wain LV	2017-02-06	Nat Genet	www.ncbi.nlm.nih.gov/pubmed/28166213	Genome-wide association analyses for lung function and chronic obstructive pulmonary disease identify new loci and potential druggable targets.	Lung function (FEV1/FVC)	48943 European ancestry individuals	57.176 European ancestry individuals. 38.199 individuals.	16q23.1	CFDP1	CFDP1			ENSG00000153774	NA	NA	rs3743609-C	rs3743609	0	3743609	intron_variant	0	0.5907	4e-10	9.39794		0.042	[0.028-0.056] unit decrease	Affymetrix [27624732] (imputed)	N
41	rs4888408	16	75467021	rs3743609	2017-06-16	28166213	Wain LV	2017-02-06	Nat Genet	www.ncbi.nlm.nih.gov/pubmed/28166213	Genome-wide association analyses for lung function and chronic obstructive pulmonary disease identify new loci and potential druggable targets.	Lung function (FEV1)	48943 European ancestry individuals	57.176 European ancestry individuals. 38.199 individuals.	16q23.1	CFDP1	CFDP1			ENSG00000153774	NA	NA	rs3743609-C	rs3743609	0	3743609	intron_variant	0	0.6	4e-06	5.39794		0.031	[0.017-0.045] unit decrease	Affymetrix [up to 27624732] (imputed)	N
41	rs4888408	16	75470576	rs4888422	2022-09-21	35922433	Francis CM	2022-08-03	Nat Commun	www.ncbi.nlm.nih.gov/pubmed/35922433	Genome-wide associations of aortic distensibility suggest causality for aortic aneurysms and brain white matter hyperintensities.	Descending aorta minimum area	15817 European ancestry men	NA	16q23.1		CFDP1 - TMEM170A	ENSG00000153774	ENSG00000166822		3175	6376	rs4888422-?	rs4888422	0	4888422	intron_variant	1	NR	3e-08	7.52288		4.72	[3.05-6.39] unit increase	NR [NR]	N
41	rs4888408	16	75473155	rs7186831	2017-06-08	28166215	Hobbs BD	2017-02-06	Nat Genet	www.ncbi.nlm.nih.gov/pubmed/28166215	Genetic loci associated with chronic obstructive pulmonary disease overlap with loci for lung function and pulmonary fibrosis.	Chronic obstructive pulmonary disease	11157 European ancestry cases 36699 European ancestry controls 1142 African American cases 2380 African American controls 199 Korean ancestry cases 6741 Korean ancestry controls 52 Hispanic cases 548 Hispanic controls	12.051 European ancestry cases. 11.111 European ancestry controls. 153 Korean ancestry cases. 205 Korean ancestry controls.	16q23.1	CFDP1	CFDP1 - TMEM170A	ENSG00000153774	ENSG00000166822		5754	3797	rs7186831-A	rs7186831	0	7186831	intron_variant	1	0.43	1e-11	11		1.12	[1.08.1.16]	Affymetrix. Illumina [NR] (imputed)	N
41	rs4888408	16	75483064	rs12933281	2018-05-11	29273593	Duan L	2017-12-22	Stroke	www.ncbi.nlm.nih.gov/pubmed/29273593	Novel Susceptibility Loci for Moyamoya Disease Revealed by a Genome-Wide Association Study.	Moyamoya disease	755 Han Chinese ancestry cases 2031 Han Chinese ancestry controls	724 Han Chinese ancestry cases. 3.043 Han Chinese ancestry controls	16q23.1	NR	TMEM170A			ENSG00000166822	NA	NA	rs12933281-C	rs12933281	0	12933281	intron_variant	0	0.54	7e-06	5.1549		1.21951	[NR]	Illumina [747089]	N
41	rs4888408	16	75483132	rs12928036	2019-05-21	30595370	Kichaev G	2018-12-27	Am J Hum Genet	www.ncbi.nlm.nih.gov/pubmed/30595370	Leveraging Polygenic Functional Enrichment to Improve GWAS Power.	Height	approximately 458000 European ancestry individuals	NA	16q23.1		TMEM170A			ENSG00000166822	NA	NA	rs12928036-?	rs12928036	0	12928036	intron_variant	0	NR	1e-15	15		NA		NR [~ 8900000] (imputed)	N
41	rs4888408	16	75493279	rs34539062	2020-09-18	32888494	Vuckovic D	2020-09-01	Cell	www.ncbi.nlm.nih.gov/pubmed/32888494	The Polygenic and Monogenic Basis of Blood Traits and Diseases.	Plateletcrit	408112 British individuals	NA	16q23.1	RP11-77K12.1. TMEM170A. RP11-77K12.3	TMEM170A			ENSG00000166822	NA	NA	rs34539062-A	rs34539062	0	34539062	intron_variant	0	0.635661	5e-22	21.301		0.0226857	[0.018-0.027] unit increase	Affymetrix [93095623] (imputed)	N
41	rs4888408	16	75493279	rs34539062	2020-09-18	32888494	Vuckovic D	2020-09-01	Cell	www.ncbi.nlm.nih.gov/pubmed/32888494	The Polygenic and Monogenic Basis of Blood Traits and Diseases.	Platelet count	408112 British individuals	NA	16q23.1	RP11-77K12.1. TMEM170A. RP11-77K12.3	TMEM170A			ENSG00000166822	NA	NA	rs34539062-A	rs34539062	0	34539062	intron_variant	0	0.635638	1e-15	15		0.0188129	[0.014-0.023] unit increase	Affymetrix [93095623] (imputed)	N
41	rs4888408	16	75493944	rs12932606	2021-12-15	34560273	Shadrin AA	2021-09-21	Neuroimage	www.ncbi.nlm.nih.gov/pubmed/34560273	Vertex-wise multivariate genome-wide association study identifies 780 unique genetic loci associated with cortical morphology.	Cortical thickness	35657 White British ancestry individuals	NA	16q23.1	NR	TMEM170A			ENSG00000166822	NA	NA	rs12932606-C	rs12932606	0	12932606	intron_variant	0	0.3611	2e-10	9.69897		NA		NR [9056863] (imputed)	N
41	rs4888408	16	75493944	rs12932606	2022-03-07	34910505	van der Meer D	2021-12-15	Sci Adv	www.ncbi.nlm.nih.gov/pubmed/34910505	The genetic architecture of human cortical folding.	Vertex-wise cortical thickness	33748 European ancestry individuals	NA	16q23.1		TMEM170A			ENSG00000166822	NA	NA	rs12932606-C	rs12932606	0	12932606	intron_variant	0	0.37	3e-10	9.52288		6.3	z score increase	Affymetrix [9061022] (imputed)	N
41	rs4888408	16	75506593	rs977987	2017-10-08	28886342	Ng M	2017-09-07	Am J Hum Genet	www.ncbi.nlm.nih.gov/pubmed/28886342	A Genome-wide Association Study of Dupuytren Disease Reveals 17 Additional Variants Implicated in Fibrosis.	Dupuytren's disease	3871 European ancestry cases 4686 European ancestry controls	4.041 European and unknown ancestry cases. 8.251 European and unknown ancestry controls	16q23.1	CHST6. TMEM170A. CFDP1	CHST6			ENSG00000183196	NA	NA	rs977987-G	rs977987	0	977987	3_prime_UTR_variant	0	0.403	5e-10	9.30103		1.146	[1.098-1.197]	Illumina [238825]	N
41	rs4888408	16	75516534	rs3115960	2020-01-08	30297969	Mahajan A	2018-10-08	Nat Genet	www.ncbi.nlm.nih.gov/pubmed/30297969	Fine-mapping type 2 diabetes loci to single-variant resolution using high-density imputation and islet-specific epigenome maps.	Type 2 diabetes	74124 European ancestry cases 824006 European ancestry controls	NA	16q23.1	BCAR1	CHST6			ENSG00000183196	NA	NA	rs3115960-G	rs3115960	0	3115960	intron_variant	0	0.37	3e-06	5.52288		1.03	[1.02-1.05]	Affymetrix. Illumina [~ 27000000] (imputed)	N
42	rs12948326	17	43101281	rs7225735	2023-05-11	37106081	Schoeler T	2023-04-27	Nat Hum Behav	www.ncbi.nlm.nih.gov/pubmed/37106081	Participation bias in the UK Biobank distorts genetic associations and downstream analyses.	Systolic blood pressure (weighted GWA)	99220 European ancestry individuals	NA	17q21.31		DCAKD. NMT1			ENSG00000172992. ENSG00000136448	NA	NA	rs7225735-A	rs7225735	0	7225735	3_prime_UTR_variant	0	NR	8e-06	5.09691		0.37618	[0.21-0.54] unit increase	NR [7296885] (imputed)	N
42	rs12948326	17	43101281	rs7225735	2023-05-11	37106081	Schoeler T	2023-04-27	Nat Hum Behav	www.ncbi.nlm.nih.gov/pubmed/37106081	Participation bias in the UK Biobank distorts genetic associations and downstream analyses.	Systolic blood pressure (standard GWA)	275793 European ancestry individuals	NA	17q21.31		DCAKD. NMT1			ENSG00000172992. ENSG00000136448	NA	NA	rs7225735-A	rs7225735	0	7225735	3_prime_UTR_variant	0	NR	2e-13	12.699		0.39652	[0.29-0.5] unit increase	NR [7296885] (imputed)	N
42	rs12948326	17	43102286	rs730953	2022-07-01	35361970	Okbay A	2022-03-31	Nat Genet	www.ncbi.nlm.nih.gov/pubmed/35361970	Polygenic prediction of educational attainment within and between families from genome-wide association analyses in 3 million individuals.	Educational attainment	3037499 European ancestry individuals	NA	17q21.31		DCAKD. NMT1			ENSG00000172992. ENSG00000136448	NA	NA	rs730953-A	rs730953	0	730953	intron_variant	0	0.3815	6e-16	15.2218	(conditional)	0.00900579	[0.0068-0.0112] unit decrease	Illumina [10675380] (imputed)	N
42	rs12948326	17	43121490	rs4792966	2023-02-09	36224396	Yengo L	2022-10-12	Nature	www.ncbi.nlm.nih.gov/pubmed/36224396	A saturated map of common genetic variants associated with human height.	Height	5314291 European ancestry Hispanic or Latin American East Asian ancestry African ancestry South Asian ancestry individuals	NA	17q21.31		DCAKD. NMT1			ENSG00000172992. ENSG00000136448	NA	NA	rs4792966-A	rs4792966	0	4792966	intron_variant	0	0.3877	3e-21	20.5229		0.006	[0.0048-0.0072] unit decrease	Affymetrix. Illumina [1385132] (imputed)	N
42	rs12948326	17	43128906	rs8071429	2019-02-08	30595370	Kichaev G	2018-12-27	Am J Hum Genet	www.ncbi.nlm.nih.gov/pubmed/30595370	Leveraging Polygenic Functional Enrichment to Improve GWAS Power.	Heel bone mineral density	approximately 446000 European ancestry individuals	NA	17q21.31		NMT1. DCAKD			ENSG00000136448. ENSG00000172992	NA	NA	rs8071429-?	rs8071429	0	8071429	5_prime_UTR_variant	0	NR	2e-26	25.699		NA		NR [~ 8900000] (imputed)	N
42	rs12948326	17	43128906	rs8071429	2020-06-25	32358547	Persyn E	2020-05-01	Nat Commun	www.ncbi.nlm.nih.gov/pubmed/32358547	Genome-wide association study of MRI markers of cerebral small vessel disease in 42.310 participants.	White matter hyperintensities	39011 European ancestry individuals 2099 African ancestry individuals 795 Hispanic individuals 3299 Asian ancestry individuals	NA	17q21.31	DCAKD. NMT1	NMT1. DCAKD			ENSG00000136448. ENSG00000172992	NA	NA	rs8071429-A	rs8071429	0	8071429	5_prime_UTR_variant	0	NR	3e-16	15.5229		8.106	[NR] Zscore increase	Affymetrix [9700000] (imputed)	N
42	rs12948326	17	43136303	rs55897749	2021-06-22	33293549	Sargurupremraj M	2020-12-08	Nat Commun	www.ncbi.nlm.nih.gov/pubmed/33293549	Cerebral small vessel disease genomics and its implications across the lifespan.	White matter hyperintensity volume	2516 African American individuals 48454 European ancestry individuals	NA	17q21.31	DCAKD	NMT1. DCAKD			ENSG00000136448. ENSG00000172992	NA	NA	rs55897749-C	rs55897749	0	55897749	intron_variant	0	0.6299	3e-17	16.5229		0.0497	[0.038-0.061] unit increase	Affymetrix. Illumina [9900000] (imputed)	N
42	rs12948326	17	43136303	rs55897749	2021-06-22	33293549	Sargurupremraj M	2020-12-08	Nat Commun	www.ncbi.nlm.nih.gov/pubmed/33293549	Cerebral small vessel disease genomics and its implications across the lifespan.	White matter hyperintensity volume x hypertension interaction (2df)	46055 European ancestry individuals 2469 African American individuals	NA	17q21.31	DCAKD	NMT1. DCAKD			ENSG00000136448. ENSG00000172992	NA	NA	rs55897749-C	rs55897749	0	55897749	intron_variant	0	0.6303	6e-18	17.2218		NA		Affymetrix. Illumina [9900000] (imputed)	N
42	rs12948326	17	43136303	rs55897749	2021-06-22	33293549	Sargurupremraj M	2020-12-08	Nat Commun	www.ncbi.nlm.nih.gov/pubmed/33293549	Cerebral small vessel disease genomics and its implications across the lifespan.	White matter hyperintensity volume (adjusted for hypertension)	46055 European ancestry individuals 2469 African American individuals	NA	17q21.31	DCAKD	NMT1. DCAKD			ENSG00000136448. ENSG00000172992	NA	NA	rs55897749-C	rs55897749	0	55897749	intron_variant	0	NR	4e-18	17.3979		0.0516	[0.04-0.063] unit increase	Affymetrix. Illumina [9900000] (imputed)	N
42	rs4793169	17	43141342	rs6503413	2019-03-07	30578418	Giri A	2018-12-21	Nat Genet	www.ncbi.nlm.nih.gov/pubmed/30578418	Trans-ethnic association study of blood pressure determinants in over 750.000 individuals.	Systolic blood pressure	365998 European ancestry individuals 63490 African ancestry individuals 22802 Hispanic individuals 4792 Asian ancestry individuals 2695 Native American ancestry individuals	299.024 European ancestry individuals. 17.277 individuals	17q21.31	NMT1	NMT1			ENSG00000136448	NA	NA	rs6503413-T	rs6503413	0	6503413	intron_variant	0	0.5323	1e-14	14		0.2513	[0.19-0.32] mmHg decrease	Affymetrix [NR] (imputed)	N
42	rs12948326	17	43144218	rs6503417	2021-06-22	33293549	Sargurupremraj M	2020-12-08	Nat Commun	www.ncbi.nlm.nih.gov/pubmed/33293549	Cerebral small vessel disease genomics and its implications across the lifespan.	White matter hyperintensity volume	48454 European ancestry individuals	NA	17q21.31	NMT1	NMT1			ENSG00000136448	NA	NA	rs6503417-C	rs6503417	0	6503417	intron_variant	0	NR	3e-19	18.5229		0.0523	[0.041-0.064] unit increase	Affymetrix. Illumina [9900000] (imputed)	N
42	rs4793169	17	43147275	rs6503418	2022-08-05	35835914	Watanabe K	2022-07-14	Nat Genet	www.ncbi.nlm.nih.gov/pubmed/35835914	Genome-wide meta-analysis of insomnia prioritizes genes associated with metabolic and psychiatric pathways.	Insomnia	390751 European ancestry female cases 1018386 European ancestry female controls	NA	17q21.31		NMT1			ENSG00000136448	NA	NA	rs6503418-A	rs6503418	0	6503418	intron_variant	0	NR	2e-09	8.69897		0.007	[0.005-0.009] unit increase	Illumina [10288913] (imputed)	N
42	rs12948326	17	43155914	rs7213273	2018-09-14	27618452	Ehret GB	2016-09-12	Nat Genet	www.ncbi.nlm.nih.gov/pubmed/27618452	The genetics of blood pressure regulation and its target organs from association studies in 342.415 individuals.	Systolic blood pressure	up to 201529 European ancestry individuals	up to 140.886 European ancestry individuals	17q21.31	PLCD3	NMT1			ENSG00000136448	NA	NA	rs7213273-A	rs7213273	0	7213273	intron_variant	0	0.658	5e-10	9.30103		0.413	[0.28-0.54] mm Hg decrease	Affymetrix. Illumina. Perlegen [128272]	N
42	rs12948326	17	43155914	rs7213273	2018-09-14	27618452	Ehret GB	2016-09-12	Nat Genet	www.ncbi.nlm.nih.gov/pubmed/27618452	The genetics of blood pressure regulation and its target organs from association studies in 342.415 individuals.	Diastolic blood pressure	up to 201529 European ancestry individuals	up to 140.886 European ancestry individuals	17q21.31	PLCD3	NMT1			ENSG00000136448	NA	NA	rs7213273-A	rs7213273	0	7213273	intron_variant	0	0.658	7e-06	5.1549		0.185	[0.1-0.27] mm Hg decrease	Affymetrix. Illumina. Perlegen [128272]	N
42	rs12948326	17	43155914	rs7213273	2023-05-11	37106081	Schoeler T	2023-04-27	Nat Hum Behav	www.ncbi.nlm.nih.gov/pubmed/37106081	Participation bias in the UK Biobank distorts genetic associations and downstream analyses.	Insomnia (standard GWA)	283595 European ancestry individuals	NA	17q21.31		NMT1			ENSG00000136448	NA	NA	rs7213273-G	rs7213273	0	7213273	intron_variant	0	NR	3e-08	7.52288		0.011064	[0.0072-0.015] unit increase	NR [7296914] (imputed)	N
42	rs12948326	17	43155914	rs7213273	2022-08-24	35762941	Plotnikov D	2022-06-01	Invest Ophthalmol Vis Sci	www.ncbi.nlm.nih.gov/pubmed/35762941	High Blood Pressure and Intraocular Pressure: A Mendelian Randomization Study.	Diastolic blood pressure	526001 European ancestry individuals	NA	17q21.31		NMT1			ENSG00000136448	NA	NA	rs7213273-A	rs7213273	0	7213273	intron_variant	0	NR	4e-16	15.3979		0.1768	[0.13-0.22] unit decrease	NR [NR] (imputed)	N
42	rs12948326	17	43155914	rs7213273	2020-11-02	32517579	Armstrong NJ	2020-06-10	Stroke	www.ncbi.nlm.nih.gov/pubmed/32517579	Common Genetic Variation Indicates Separate Causes for Periventricular and Deep White Matter Hyperintensities.	Periventricular white matter hyperintensities	16832 European ancestry individuals 736 African American individuals 658 Hispanic individuals	8.428 European and unknown ancestry individuals	17q21.31	NMT1	NMT1			ENSG00000136448	NA	NA	rs7213273-A	rs7213273	0	7213273	intron_variant	0	0.6668	9e-09	8.04576		0.0341	[0.023-0.046] unit increase	Affymetrix. Illumina [NR] (imputed)	N
42	rs35173750	17	43156135	rs56360935	2022-08-05	35835914	Watanabe K	2022-07-14	Nat Genet	www.ncbi.nlm.nih.gov/pubmed/35835914	Genome-wide meta-analysis of insomnia prioritizes genes associated with metabolic and psychiatric pathways.	Insomnia	593724 European ancestry cases 1771286 European ancestry controls	NA	17q21.31		NMT1			ENSG00000136448	NA	NA	rs56360935-A	rs56360935	0	56360935	intron_variant	0	NR	5e-15	14.301		0.008	[0.006-0.01] unit decrease	Illumina [10713943] (imputed)	N
42	rs4793169	17	43157709	rs7214267	2019-06-25	30804565	Jansen PR	2019-02-25	Nat Genet	www.ncbi.nlm.nih.gov/pubmed/30804565	Genome-wide analysis of insomnia in 1.331.010 individuals identifies new risk loci and functional pathways.	Insomnia	651923 European ancestry males 679087 European ancestry females	NA	17q21.31	NR	NMT1			ENSG00000136448	NA	NA	rs7214267-G	rs7214267	0	7214267	intron_variant	0	0.419	5e-13	12.301		1.04493	[1.03-1.06]	Affymetrix. Illumina [NR] (imputed)	N
42	rs12948326	17	43161353	rs2027995	2020-02-05	31666681	Zhao B	2019-10-30	Mol Psychiatry	www.ncbi.nlm.nih.gov/pubmed/31666681	Large-scale GWAS reveals genetic architecture of brain white matter microstructure and genetic overlap with cognitive and mental health traits (n = 17.706).	White matter microstructure (axial diusivities)	17706 European ancestry individuals	NA	17q21.31	NR	NMT1			ENSG00000136448	NA	NA	rs2027995-?	rs2027995	0	2027995	intron_variant	0	NR	9e-09	8.04576	(Posterior thalamic radiation)	NA		NR [8955960] (imputed)	N
42	rs4793169	17	43163851	rs6503422	2021-08-24	34021172	Christakoudi S	2021-05-21	Sci Rep	www.ncbi.nlm.nih.gov/pubmed/34021172	GWAS of allometric body-shape indices in UK Biobank identifies loci suggesting associations with morphogenesis. organogenesis. adrenal cell renewal and cancer.	Hip index	219872 British ancestry women	NA	17q21.31	NMT1	NMT1			ENSG00000136448	NA	NA	rs6503422-T	rs6503422	0	6503422	intron_variant	0	NR	1e-11	11		0.0201562	[0.014-0.026] unit increase	Affymetrix [321788] (imputed)	N
42	rs4793169	17	43169109	rs2239918	2021-08-24	34021172	Christakoudi S	2021-05-21	Sci Rep	www.ncbi.nlm.nih.gov/pubmed/34021172	GWAS of allometric body-shape indices in UK Biobank identifies loci suggesting associations with morphogenesis. organogenesis. adrenal cell renewal and cancer.	Hip circumference adjusted for BMI	219872 British ancestry women	NA	17q21.31	NMT1	NMT1			ENSG00000136448	NA	NA	rs2239918-A	rs2239918	0	2239918	intron_variant	0	NR	3e-11	10.5229		0.0187782	[0.013-0.024] unit decrease	Affymetrix [321016] (imputed)	N
42	rs4793169	17	43169109	rs2239918	2021-08-24	34021172	Christakoudi S	2021-05-21	Sci Rep	www.ncbi.nlm.nih.gov/pubmed/34021172	GWAS of allometric body-shape indices in UK Biobank identifies loci suggesting associations with morphogenesis. organogenesis. adrenal cell renewal and cancer.	Hip index	219872 British ancestry women	NA	17q21.31	NMT1	NMT1			ENSG00000136448	NA	NA	rs2239918-A	rs2239918	0	2239918	intron_variant	0	NR	3e-18	17.5229		0.025618	[0.02-0.031] unit decrease	Affymetrix [321788] (imputed)	N
42	rs4793169	17	43172849	rs11871043	2019-08-28	31194737	Johnston KJA	2019-06-13	PLoS Genet	www.ncbi.nlm.nih.gov/pubmed/31194737	Genome-wide association study of multisite chronic pain in UK Biobank.	Multisite chronic pain	387649 British ancestry individuals	NA	17q21.31	NMT1	NMT1			ENSG00000136448	NA	NA	rs11871043-T	rs11871043	0	11871043	intron_variant	0	0.4213	2e-09	8.69897		0.0149	[0.01-0.0198] unit increase	NR [NR]	N
42	rs4793169	17	43172849	rs11871043	2021-09-06	33830993	Johnston KJA	2021-04-08	PLoS Genet	www.ncbi.nlm.nih.gov/pubmed/33830993	Sex-stratified genome-wide association study of multisite chronic pain in UK Biobank.	Multisite chronic pain	387649 British ancestry individuals	NA	17q21.31	NMT1	NMT1			ENSG00000136448	NA	NA	rs11871043 -?	rs11871043	0	11871043	intron_variant	0	NR	1e-09	9		NA	[NR]	NR [NR] (imputed)	N
42	rs4793169	17	43172849	rs11871043	2022-08-05	35835914	Watanabe K	2022-07-14	Nat Genet	www.ncbi.nlm.nih.gov/pubmed/35835914	Genome-wide meta-analysis of insomnia prioritizes genes associated with metabolic and psychiatric pathways.	Insomnia	593724 European ancestry cases 1771286 European ancestry controls	NA	17q21.31		NMT1			ENSG00000136448	NA	NA	rs11871043-T	rs11871043	0	11871043	intron_variant	0	NR	8e-18	17.0969		0.008	[0.006-0.01] unit increase	Illumina [10713943] (imputed)	N
42	rs4793169	17	43173131	rs9899380	2023-03-08	36653479	Kiiskinen T	2023-01-18	Nat Med	www.ncbi.nlm.nih.gov/pubmed/36653479	Genetic predictors of lifelong medication-use patterns in cardiometabolic diseases.	Medication use for hypertension (number of purchases)	567671 European ancestry individuals	NA	17q21.31		NMT1			ENSG00000136448	NA	NA	rs9899380-?	rs9899380	0	9899380	intron_variant	0	NR	1e-10	10		0.009059	[0.0063-0.0118] unit decrease	Affymetrix. Illumina [NR] (imputed)	N
42	rs4793169	17	43173131	rs9899380	2022-08-05	35835914	Watanabe K	2022-07-14	Nat Genet	www.ncbi.nlm.nih.gov/pubmed/35835914	Genome-wide meta-analysis of insomnia prioritizes genes associated with metabolic and psychiatric pathways.	Insomnia	222753 European ancestry male cases 993280 European ancestry male controls	NA	17q21.31		NMT1			ENSG00000136448	NA	NA	rs9899380-C	rs9899380	0	9899380	intron_variant	0	NR	1e-09	9		0.008	[0.006-0.01] unit increase	Illumina [10177566] (imputed)	N
42	rs4793169	17	43173273	rs2301597	2019-02-08	30595370	Kichaev G	2018-12-27	Am J Hum Genet	www.ncbi.nlm.nih.gov/pubmed/30595370	Leveraging Polygenic Functional Enrichment to Improve GWAS Power.	Systolic blood pressure	approximately 422000 European ancestry individuals	NA	17q21.31		NMT1			ENSG00000136448	NA	NA	rs2301597-?	rs2301597	0	2301597	intron_variant	0	NR	2e-34	33.699		NA		NR [~ 8900000] (imputed)	N
42	rs4793169	17	43173273	rs2301597	2019-02-08	30595370	Kichaev G	2018-12-27	Am J Hum Genet	www.ncbi.nlm.nih.gov/pubmed/30595370	Leveraging Polygenic Functional Enrichment to Improve GWAS Power.	Cardiovascular disease	approximately 459000 European ancestry individuals	NA	17q21.31		NMT1			ENSG00000136448	NA	NA	rs2301597-?	rs2301597	0	2301597	intron_variant	0	NR	1e-08	8		NA		NR [~ 8900000] (imputed)	N
42	rs4793169	17	43173273	rs2301597	2022-05-31	33875891	Smith SM	2021-04-19	Nat Neurosci	www.ncbi.nlm.nih.gov/pubmed/33875891	An expanded set of genome-wide association studies of brain imaging phenotypes in UK Biobank.	IDP dMRI ProbtrackX MD fmi	20860 British ancestry individuals	10.495 British ancestry individuals	17q21.31		NMT1			ENSG00000136448	NA	NA	rs2301597-C	rs2301597	0	2301597	intron_variant	0	0.579	1e-10	10		0.064	[0.044-0.084] unit increase	Affymetrix [17103079] (imputed)	N
42	rs4793169	17	43173273	rs2301597	2022-05-31	33875891	Smith SM	2021-04-19	Nat Neurosci	www.ncbi.nlm.nih.gov/pubmed/33875891	An expanded set of genome-wide association studies of brain imaging phenotypes in UK Biobank.	IDP dMRI ProbtrackX L3 fmi	20860 British ancestry individuals	10.495 British ancestry individuals	17q21.31		NMT1			ENSG00000136448	NA	NA	rs2301597-C	rs2301597	0	2301597	intron_variant	0	0.579	5e-10	9.30103		0.062	[0.042-0.082] unit increase	Affymetrix [17103079] (imputed)	N
42	rs4793169	17	43173273	rs2301597	2021-12-14	34594039	Sakaue S	2021-09-30	Nat Genet	www.ncbi.nlm.nih.gov/pubmed/34594039	A cross-population atlas of genetic associations for 220 human phenotypes.	Diastolic blood pressure	340162 European ancestry individuals 145515 East Asian ancestry individuals	NA	17q21.31		NMT1			ENSG00000136448	NA	NA	rs2301597-C	rs2301597	0	2301597	intron_variant	0	NR	4e-16	15.3979		0.0169	[0.013-0.021] unit decrease	Affymetrix. Illumina [20537302] (imputed)	N
42	rs4793169	17	43173273	rs2301597	2021-02-18	33128006	Timmins IR	2020-10-30	Commun Biol	www.ncbi.nlm.nih.gov/pubmed/33128006	Genome-wide association study of self-reported walking pace suggests beneficial effects of brisk walking on health and survival.	Walking pace	450967 European ancestry individuals	NA	17q21.31	NMT1	NMT1			ENSG00000136448	NA	NA	rs2301597-T	rs2301597	0	2301597	intron_variant	0	NR	3e-09	8.52288		0.00756723	[0.0051-0.0101] unit decrease	Affymetrix [10061374] (imputed)	N
42	rs4793169	17	43173273	rs2301597	2021-12-14	34594039	Sakaue S	2021-09-30	Nat Genet	www.ncbi.nlm.nih.gov/pubmed/34594039	A cross-population atlas of genetic associations for 220 human phenotypes.	Mean arterial pressure	360863 European ancestry individuals 145502 East Asian ancestry individuals	NA	17q21.31		NMT1			ENSG00000136448	NA	NA	rs2301597-C	rs2301597	0	2301597	intron_variant	0	NR	2e-25	24.699		0.021	[0.017-0.025] unit decrease	Affymetrix. Illumina [20537389] (imputed)	N
42	rs4793169	17	43173273	rs2301597	2021-12-14	34594039	Sakaue S	2021-09-30	Nat Genet	www.ncbi.nlm.nih.gov/pubmed/34594039	A cross-population atlas of genetic associations for 220 human phenotypes.	Systolic blood pressure	340159 European ancestry individuals 145505 East Asian ancestry individuals	NA	17q21.31		NMT1			ENSG00000136448	NA	NA	rs2301597-C	rs2301597	0	2301597	intron_variant	0	NR	2e-29	28.699		0.0223	[0.018-0.026] unit decrease	Affymetrix. Illumina [20537302] (imputed)	N
42	rs35173750	17	43176804	rs2239923	2019-06-25	30804565	Jansen PR	2019-02-25	Nat Genet	www.ncbi.nlm.nih.gov/pubmed/30804565	Genome-wide analysis of insomnia in 1.331.010 individuals identifies new risk loci and functional pathways.	Insomnia	651923 European ancestry males 679087 European ancestry females	NA	17q21.31	NA	NMT1			ENSG00000136448	NA	NA	rs2239923-T	rs2239923	0	2239923	missense_variant	0	0.2891	2e-09	8.69897	(Female)	1.051	[1.04-1.07]	Affymetrix. Illumina [NR] (imputed)	N
42	rs12948326	17	43177951	rs12936234	2022-08-24	35762941	Plotnikov D	2022-06-01	Invest Ophthalmol Vis Sci	www.ncbi.nlm.nih.gov/pubmed/35762941	High Blood Pressure and Intraocular Pressure: A Mendelian Randomization Study.	Systolic blood pressure	526001 European ancestry individuals	NA	17q21.31		NMT1			ENSG00000136448	NA	NA	rs12936234-T	rs12936234	0	12936234	intron_variant	0	NR	6e-25	24.2218		0.3849	[0.31-0.46] unit increase	NR [NR] (imputed)	N
42	rs12948326	17	43183108	rs1053739	2022-08-05	35835914	Watanabe K	2022-07-14	Nat Genet	www.ncbi.nlm.nih.gov/pubmed/35835914	Genome-wide meta-analysis of insomnia prioritizes genes associated with metabolic and psychiatric pathways.	Insomnia	390751 European ancestry female cases 1018386 European ancestry female controls	NA	17q21.31		NMT1			ENSG00000136448	NA	NA	rs1053739-A	rs1053739	0	1053739	3_prime_UTR_variant	0	NR	7e-13	12.1549		0.009	[0.007-0.011] unit increase	Illumina [10288913] (imputed)	N
42	rs4793169	17	43185492	rs1989803	2020-10-08	31928498	Lind L	2020-01-13	Metab Syndr Relat Disord	www.ncbi.nlm.nih.gov/pubmed/31928498	Genetic Determinants of Clustering of Cardiometabolic Risk Factors in U.K. Biobank.	Blood glucose levels	291107 British ancestry individuals	NA	17q21.31	NMT1	NMT1			ENSG00000136448	NA	NA	rs1989803-G	rs1989803	0	1989803	3_prime_UTR_variant	0	0.356662	3e-06	5.52288		0.00367505	[0.0021-0.0052] unit increase	Affymetrix [9463307] (imputed)	N
42	rs4793169	17	43185492	rs1989803	2020-10-08	31928498	Lind L	2020-01-13	Metab Syndr Relat Disord	www.ncbi.nlm.nih.gov/pubmed/31928498	Genetic Determinants of Clustering of Cardiometabolic Risk Factors in U.K. Biobank.	Systolic blood pressure	291107 British ancestry individuals	NA	17q21.31	NMT1	NMT1			ENSG00000136448	NA	NA	rs1989803-G	rs1989803	0	1989803	3_prime_UTR_variant	0	0.356662	2e-21	20.699		0.482771	[0.38-0.58] unit increase	Affymetrix [9463307] (imputed)	N
42	rs4793169	17	43185492	rs1989803	2023-01-17	36266505	Doust C	2022-10-20	Nat Genet	www.ncbi.nlm.nih.gov/pubmed/36266505	Discovery of 42 genome-wide significant loci associated with dyslexia.	Dyslexia	51800 European ancestry cases 1087070 European ancestry controls	NA	17q21.31		NMT1			ENSG00000136448	NA	NA	rs1989803-G	rs1989803	0	1989803	3_prime_UTR_variant	0	0.37	2e-07	6.69897		1.04	[1.024-1.055]	Illumina [7995923] (imputed)	N
42	rs12948326	17	43188117	rs12948326	2018-10-19	30038396	Lee JJ	2018-07-23	Nat Genet	www.ncbi.nlm.nih.gov/pubmed/30038396	Gene discovery and polygenic prediction from a genome-wide association study of educational attainment in 1.1 million individuals.	Educational attainment (years of education)	up to 1131881 European ancestry individuals	NA	17q21.31		PLCD3			ENSG00000161714	NA	NA	rs12948326-T	rs12948326	0	12948326	3_prime_UTR_variant	0	0.6486	3e-09	8.52288	(conditional-joint)	0.0089	[0.006-0.0118] unit increase	Affymetrix. Illumina [10000000] (imputed)	N
42	rs12603813	17	43195981	rs3744760	2020-02-21	31879980	German CA	2019-12-26	Genet Epidemiol	www.ncbi.nlm.nih.gov/pubmed/31879980	Ordered multinomial regression for genetic association analysis of ordinal phenotypes at Biobank scale.	Hypertension	30822 British ancestry normal blood pressure individuals 25242 British ancestry elevated blood pressure individuals 50461 British ancestry stage 1 hypertension individuals 75286 British ancestry stage 2 hypertension individuals 3754 British ancestry hypertension crisis individuals	NA	17q21.31	PLCD3	PLCD3			ENSG00000161714	NA	NA	rs3744760-?	rs3744760	0	3744760	intron_variant	0	NR	1e-18	18		0.0609742	NR unit decrease	Affymetrix [464137]	N
42	rs12603813	17	43195981	rs3744760	2022-08-05	35835914	Watanabe K	2022-07-14	Nat Genet	www.ncbi.nlm.nih.gov/pubmed/35835914	Genome-wide meta-analysis of insomnia prioritizes genes associated with metabolic and psychiatric pathways.	Insomnia	593724 European ancestry cases 1771286 European ancestry controls	NA	17q21.31		PLCD3			ENSG00000161714	NA	NA	rs3744760-T	rs3744760	0	3744760	intron_variant	0	NR	1e-12	12		0.007	[0.005-0.009] unit decrease	Illumina [10713943] (imputed)	N
42	rs12603813	17	43195981	rs3744760	2023-07-11	37386106	Mignogna G	2023-06-29	Nat Hum Behav	www.ncbi.nlm.nih.gov/pubmed/37386106	Patterns of item nonresponse behaviour to survey questionnaires are systematic and associated with genetic loci.	Non-response to survey questionnaires: "I don't know" item	360628 European ancestry individuals	NA	17q21.31		PLCD3			ENSG00000161714	NA	NA	rs3744760-?	rs3744760	0	3744760	intron_variant	0	NR	2e-10	9.69897		NA		Affymetrix [9367367] (imputed)	N
42	rs12603813	17	43196584	rs12603813	2022-08-05	35835914	Watanabe K	2022-07-14	Nat Genet	www.ncbi.nlm.nih.gov/pubmed/35835914	Genome-wide meta-analysis of insomnia prioritizes genes associated with metabolic and psychiatric pathways.	Insomnia	390751 European ancestry female cases 1018386 European ancestry female controls	NA	17q21.31		PLCD3			ENSG00000161714	NA	NA	rs12603813-T	rs12603813	0	12603813	intron_variant	0	NR	5e-09	8.30103		0.008	[0.006-0.01] unit decrease	Illumina [10288913] (imputed)	N
42	rs8067974	17	43216281	rs4986172	2019-10-16	31562340	Akiyama M	2019-09-27	Nat Commun	www.ncbi.nlm.nih.gov/pubmed/31562340	Characterizing rare and low-frequency height-associated variants in the Japanese population.	Height	159095 Japanese ancestry individuals	32.692 Japanese ancestry individuals	17q21.31	ACBD4	ACBD4			ENSG00000181513	NA	NA	rs4986172-?	rs4986172	0	4986172	intron_variant	0	NR	3e-11	10.5229		0.0191288	[0.013-0.025] unit decrease	Illumina [27896057] (imputed)	N
42	rs8067974	17	43216281	rs4986172	2012-10-24	20881960	Lango Allen H	2010-09-29	Nature	www.ncbi.nlm.nih.gov/pubmed/20881960	Hundreds of variants clustered in genomic loci and biological pathways affect human height.	Height	133653 European ancestry individuals	50.074 European ancestry individuals	17q21.31	ACBD4	ACBD4			ENSG00000181513	NA	NA	rs4986172-T	rs4986172	0	4986172	intron_variant	0	0.35	2e-16	15.699		0.032	[NR] unit decrease	Affymetrix. Illumina [2834208] (imputed)	N
42	rs8067974	17	43216281	rs4986172	2015-07-15	25429064	He M	2014-11-26	Hum Mol Genet	www.ncbi.nlm.nih.gov/pubmed/25429064	Meta-analysis of genome-wide association studies of adult height in East Asians identifies 17 novel loci.	Height	36227 East Asian ancestry individuals	57.699 East Asian ancestry individuals	17q21.31	ACBD4	ACBD4			ENSG00000181513	NA	NA	rs4986172-T	rs4986172	0	4986172	intron_variant	0	0.44	3e-06	5.52288		0.025	[0.013-0.037] unit decrease	Affymetrix. Illumina [2704730] (imputed)	N
42	rs8067974	17	43216281	rs4986172	2015-09-24	25282103	Wood AR	2014-10-05	Nat Genet	www.ncbi.nlm.nih.gov/pubmed/25282103	Defining the role of common variation in the genomic and biological architecture of adult human height.	Height	253288 European ancestry individuals	80.067 European ancestry individuals	17q21.31	ACBD4	ACBD4			ENSG00000181513	NA	NA	rs4986172-T	rs4986172	0	4986172	intron_variant	0	0.346	8e-27	26.0969		0.034	[0.028-0.04] unit decrease	Affymetrix. Illumina. Perlegen [2550858] (imputed)	N
42	rs8067974	17	43216281	rs4986172	2022-08-05	35835914	Watanabe K	2022-07-14	Nat Genet	www.ncbi.nlm.nih.gov/pubmed/35835914	Genome-wide meta-analysis of insomnia prioritizes genes associated with metabolic and psychiatric pathways.	Insomnia	593724 European ancestry cases 1771286 European ancestry controls	NA	17q21.31		ACBD4			ENSG00000181513	NA	NA	rs4986172-T	rs4986172	0	4986172	intron_variant	0	NR	7e-14	13.1549		0.007	[0.005-0.009] unit increase	Illumina [10713943] (imputed)	N
42	rs8067974	17	43216281	rs4986172	2023-02-09	36224396	Yengo L	2022-10-12	Nature	www.ncbi.nlm.nih.gov/pubmed/36224396	A saturated map of common genetic variants associated with human height.	Height	472730 East Asian ancestry individuals	NA	17q21.31		ACBD4			ENSG00000181513	NA	NA	rs4986172-T	rs4986172	0	4986172	intron_variant	0	0.4338	7e-14	13.1549		0.018	[0.013-0.023] unit decrease	Affymetrix. Illumina [1385132] (imputed)	N
42	rs8067974	17	43216281	rs4986172	2023-02-09	36224396	Yengo L	2022-10-12	Nature	www.ncbi.nlm.nih.gov/pubmed/36224396	A saturated map of common genetic variants associated with human height.	Height	5314291 European ancestry Hispanic or Latin American East Asian ancestry African ancestry South Asian ancestry individuals	NA	17q21.31		ACBD4			ENSG00000181513	NA	NA	rs4986172-T	rs4986172	0	4986172	intron_variant	0	0.3691	5e-306	305.301		0.024	[0.023-0.025] unit decrease	Affymetrix. Illumina [1385132] (imputed)	N
42	rs8067974	17	43221808	rs71373536	2019-02-08	30595370	Kichaev G	2018-12-27	Am J Hum Genet	www.ncbi.nlm.nih.gov/pubmed/30595370	Leveraging Polygenic Functional Enrichment to Improve GWAS Power.	Eczema	approximately 459000 European ancestry individuals	NA	17q21.31		ACBD4 - HEXIM1	ENSG00000181513	ENSG00000186834		260	4034	rs71373536-?	rs71373536	0	71373536	intergenic_variant	1	NR	1e-07	7		NA		NR [~ 8900000] (imputed)	N
42	rs8067974	17	43223292	rs9894577	2020-06-24	32332799	Song W	2020-04-24	Sci Rep	www.ncbi.nlm.nih.gov/pubmed/32332799	Genome-wide association analysis of insomnia using data from Partners Biobank.	Insomnia	404588 European ancestry individuals 17651 European Hispanic and African ancestry individuals	NA	17q21.31	HEXIM1	ACBD4 - HEXIM1	ENSG00000181513	ENSG00000186834		1744	2550	rs9894577-A	rs9894577	0	9894577	upstream_gene_variant	1	0.3519	1e-10	10		NA		Illumina [5508534] (imputed)	N
42	rs8067974	17	43223292	rs9894577	2023-04-03	34648354	Pietzner M	2021-11-12	Science	www.ncbi.nlm.nih.gov/pubmed/34648354	Mapping the proteo-genomic convergence of human diseases.	Protein HEXIM1 levels	10708 European ancestry individuals	NA	17q21.31		ACBD4 - HEXIM1	ENSG00000181513	ENSG00000186834		1744	2550	rs9894577-A	rs9894577	0	9894577	upstream_gene_variant	1	0.32	4e-28	27.3979		0.146	[0.12-0.17] unit increase	Affymetrix. Illumina [10200000] (imputed)	N
42	rs8067974	17	43223292	rs9894577	2022-08-05	35835914	Watanabe K	2022-07-14	Nat Genet	www.ncbi.nlm.nih.gov/pubmed/35835914	Genome-wide meta-analysis of insomnia prioritizes genes associated with metabolic and psychiatric pathways.	Insomnia	390751 European ancestry female cases 1018386 European ancestry female controls	NA	17q21.31		ACBD4 - HEXIM1	ENSG00000181513	ENSG00000186834		1744	2550	rs9894577-A	rs9894577	0	9894577	upstream_gene_variant	1	NR	8e-09	8.09691		0.007	[0.005-0.009] unit increase	Illumina [10288913] (imputed)	N
42	rs8067974	17	43227214	rs1044977	2020-04-17	31669095	Zhu Z	2019-10-24	J Allergy Clin Immunol	www.ncbi.nlm.nih.gov/pubmed/31669095	Shared Genetic and Experimental Links between Obesity-Related Traits and Asthma Subtypes in UK Biobank.	Asthma (childhood onset)	13435 European ancestry cases 393186 European ancestry controls	NA	17q21.31	NR	HEXIM1			ENSG00000186834	NA	NA	rs1044977-?	rs1044977	0	1044977	synonymous_variant	0	NR	3e-08	7.52288		NA		Affymetrix [~ 8270000] (imputed)	N
42	rs8067974	17	43232566	rs8067974	2019-05-21	30595370	Kichaev G	2018-12-27	Am J Hum Genet	www.ncbi.nlm.nih.gov/pubmed/30595370	Leveraging Polygenic Functional Enrichment to Improve GWAS Power.	Height	approximately 458000 European ancestry individuals	NA	17q21.31		HEXIM1 - HEXIM2	ENSG00000186834	ENSG00000168517		3100	5501	rs8067974-?	rs8067974	0	8067974	intron_variant	1	NR	9e-73	72.0458		NA		NR [~ 8900000] (imputed)	N
42	rs8067974	17	43232566	rs8067974	2023-02-13	36502284	Yu XH	2022-12-10	Obesity (Silver Spring)	www.ncbi.nlm.nih.gov/pubmed/36502284	Body surface area is a potential obesity index: Its genetic determination and its causality for later-life diseases.	Body surface area	337198 British ancestry individuals	NA	17q21.31		HEXIM1 - HEXIM2	ENSG00000186834	ENSG00000168517		3100	5501	rs8067974-?	rs8067974	0	8067974	intron_variant	1	NR	8e-15	14.0969		0.00332845	[0.0025-0.0042] unit decrease	NR [9428408] (imputed)	N
42	rs8067974	17	43242694	rs307652 x rs11657325	2020-07-28	32450446	Wang H	2020-04-29	Neurobiol Aging	www.ncbi.nlm.nih.gov/pubmed/32450446	Genome-wide interaction analysis of pathological hallmarks in Alzheimer's disease.	Neurofibrillary tangles (SNV x SNV interaction)	1316 individuals	NA	17q21.31	NR x NR	No mapped genes x HEXIM2				NA	NA	rs307652-? x rs11657325-?	rs307652 x rs11657325	0	NA	non_coding_transcript_exon_variant x intron_variant	NA	NR	6e-08	7.22185		NA		Affymetrix. Illumina [279409] (imputed)	N
43	rs9890413	17	44901449	rs9890413	2021-06-29	33462484	Sinnott-Armstrong N	2021-01-18	Nat Genet	www.ncbi.nlm.nih.gov/pubmed/33462484	Genetics of 35 blood and urine biomarkers in the UK Biobank.	Urea levels	342286 European ancestry individuals 6015 African ancestry individuals 7336 South Asian ancestry individuals	NA	17q21.32	NR	WNT3. WNT3. WNT3			ENSG00000277626. ENSG00000108379. ENSG00000277641	NA	NA	rs9890413-A	rs9890413	0	9890413	intron_variant	0	NR	6e-13	12.2218		0.018	[0.013-0.023] unit decrease	Affymetrix [9000000] (imputed)	N
43	rs3933653	17	44906949	rs8069437	2020-09-18	32888494	Vuckovic D	2020-09-01	Cell	www.ncbi.nlm.nih.gov/pubmed/32888494	The Polygenic and Monogenic Basis of Blood Traits and Diseases.	Hemoglobin	408112 British individuals	NA	17q21.32	WNT3	WNT3. WNT3. WNT3			ENSG00000277626. ENSG00000108379. ENSG00000277641	NA	NA	rs8069437-C	rs8069437	0	8069437	intron_variant	0	0.768833	6e-15	14.2218		0.0216516	[0.016-0.027] unit decrease	Affymetrix [93095623] (imputed)	N
43	rs3933653	17	44906949	rs8069437	2020-06-17	32327693	Oskarsson GR	2020-04-23	Commun Biol	www.ncbi.nlm.nih.gov/pubmed/32327693	Predicted loss and gain of function mutations in ACO1 are associated with erythropoiesis.	Hemoglobin levels	684122 European ancestry individuals	NA	17q21.32	intergenic	WNT3. WNT3. WNT3			ENSG00000277626. ENSG00000108379. ENSG00000277641	NA	NA	rs8069437-T	rs8069437	0	8069437	intron_variant	0	NR	1e-21	21		0.025	[NR] unit increase	Affymetrix. Illumina [43000000] (imputed)	N
43	rs3933653	17	44906949	rs8069437	2017-08-30	27863252	Astle WJ	2016-11-17	Cell	www.ncbi.nlm.nih.gov/pubmed/27863252	The Allelic Landscape of Human Blood Cell Trait Variation and Links to Common Complex Disease.	Hematocrit	173039 European ancestry individuals	NA	17q21.32	WNT3	WNT3. WNT3. WNT3			ENSG00000277626. ENSG00000108379. ENSG00000277641	NA	NA	rs8069437-C	rs8069437	0	8069437	intron_variant	0	0.7693	3e-17	16.5229		0.0356169	[0.027-0.044] unit decrease	Affymetrix [~ 2500000] (imputed)	N
43	rs3933653	17	44906949	rs8069437	2017-08-30	27863252	Astle WJ	2016-11-17	Cell	www.ncbi.nlm.nih.gov/pubmed/27863252	The Allelic Landscape of Human Blood Cell Trait Variation and Links to Common Complex Disease.	Red blood cell count	172952 European ancestry individuals	NA	17q21.32	WNT3	WNT3. WNT3. WNT3			ENSG00000277626. ENSG00000108379. ENSG00000277641	NA	NA	rs8069437-C	rs8069437	0	8069437	intron_variant	0	0.7693	5e-18	17.301		0.0367062	[0.028-0.045] unit decrease	Affymetrix [~ 2500000] (imputed)	N
43	rs3933653	17	44906949	rs8069437	2017-08-30	27863252	Astle WJ	2016-11-17	Cell	www.ncbi.nlm.nih.gov/pubmed/27863252	The Allelic Landscape of Human Blood Cell Trait Variation and Links to Common Complex Disease.	Hemoglobin concentration	172925 European ancestry individuals	NA	17q21.32	WNT3	WNT3. WNT3. WNT3			ENSG00000277626. ENSG00000108379. ENSG00000277641	NA	NA	rs8069437-C	rs8069437	0	8069437	intron_variant	0	0.7694	6e-16	15.2218		0.0341987	[0.026-0.042] unit decrease	Affymetrix [~ 2500000] (imputed)	N
43	rs3933653	17	44906949	rs8069437	2018-01-29	29212778	van der Harst P	2017-12-06	Circ Res	www.ncbi.nlm.nih.gov/pubmed/29212778	Identification of 64 Novel Genetic Loci Provides an Expanded View on the Genetic Architecture of Coronary Artery Disease.	Coronary artery disease	34541 cases 261984 controls	88.192 cases. 162.544 controls	17q21.32	intergenic	WNT3. WNT3. WNT3			ENSG00000277626. ENSG00000108379. ENSG00000277641	NA	NA	rs8069437-T	rs8069437	0	8069437	intron_variant	0	0.214	2e-06	5.69897		0.039	[0.023-0.055] unit increase	Affymetrix [7947838] (imputed)	N
43	rs3933653	17	44906949	rs8069437	2020-09-18	32888494	Vuckovic D	2020-09-01	Cell	www.ncbi.nlm.nih.gov/pubmed/32888494	The Polygenic and Monogenic Basis of Blood Traits and Diseases.	Red blood cell count	408112 British individuals	NA	17q21.32	WNT3	WNT3. WNT3. WNT3			ENSG00000277626. ENSG00000108379. ENSG00000277641	NA	NA	rs8069437-C	rs8069437	0	8069437	intron_variant	0	0.768828	3e-18	17.5229		0.0240384	[0.019-0.029] unit decrease	Affymetrix [93095623] (imputed)	N
43	rs3933653	17	44906949	rs8069437	2023-07-11	36893272	Makowski C	2023-03-09	Proc Natl Acad Sci U S A	www.ncbi.nlm.nih.gov/pubmed/36893272	Larger cerebral cortex is genetically correlated with greater frontal area and dorsal thickness.	Occipital area (unadjusted for global measures)	32488 European ancestry individuals	5.360 European ancestry children. 3.776 children	17q21.32		WNT3. WNT3. WNT3			ENSG00000277626. ENSG00000108379. ENSG00000277641	NA	NA	rs8069437-?	rs8069437	0	8069437	intron_variant	0	NR	8e-07	6.09691		0.042	[0.025-0.059] unit decrease	NR [7598201] (imputed)	N
43	rs17608766	17	44967530	rs75230966	2019-02-10	27841878	Hoffmann TJ	2016-11-14	Nat Genet	www.ncbi.nlm.nih.gov/pubmed/27841878	Genome-wide association analyses using electronic health records identify new loci influencing blood pressure variation.	Pulse pressure	295529 European ancestry individuals 8231 Latino individuals 3058 African American individuals 2029 African British individuals 7701 East Asian ancestry individuals 2735 South Asian ancestry individuals 1979 mixed and unknown ancestry individuals	NA	17q21.32	NR	WNT9B - LINC01974	ENSG00000276799	ENSG00000262031		3434	19578	rs75230966-G	rs75230966	0	75230966	regulatory_region_variant	1	NR	2e-32	31.699		0.47	unit decrease	Affymetrix [at least 2696785] (imputed)	N
43	rs17608766	17	44967530	rs75230966	2019-02-10	27841878	Hoffmann TJ	2016-11-14	Nat Genet	www.ncbi.nlm.nih.gov/pubmed/27841878	Genome-wide association analyses using electronic health records identify new loci influencing blood pressure variation.	Systolic blood pressure	295529 European ancestry individuals 8231 Latino individuals 3058 African American individuals 2029 African British individuals 7701 East Asian ancestry individuals 2735 South Asian ancestry individuals 1979 mixed and unknown ancestry individuals	NA	17q21.32	NR	WNT9B - LINC01974	ENSG00000276799	ENSG00000262031		3434	19578	rs75230966-G	rs75230966	0	75230966	regulatory_region_variant	1	NR	1e-22	22		0.584	unit decrease	Affymetrix [at least 2696785] (imputed)	N
43	rs17608766	17	44967530	rs75230966	2019-02-10	27841878	Hoffmann TJ	2016-11-14	Nat Genet	www.ncbi.nlm.nih.gov/pubmed/27841878	Genome-wide association analyses using electronic health records identify new loci influencing blood pressure variation.	Systolic blood pressure	80792 European ancestry individuals 8231 Latino individuals 3058 African American individuals 7243 East Asian ancestry individuals 461 South Asian ancestry individuals	NA	17q21.32	NR	WNT9B - LINC01974	ENSG00000276799	ENSG00000262031		3434	19578	rs75230966-G	rs75230966	0	75230966	regulatory_region_variant	1	NR	5e-09	8.30103		0.54	unit decrease	Affymetrix [at least 2696785] (imputed)	N
43	rs17608766	17	44967530	rs75230966	2019-02-10	27841878	Hoffmann TJ	2016-11-14	Nat Genet	www.ncbi.nlm.nih.gov/pubmed/27841878	Genome-wide association analyses using electronic health records identify new loci influencing blood pressure variation.	Systolic blood pressure	80792 European ancestry individuals 8231 Latino individuals 3058 African American individuals 7243 East Asian ancestry individuals 461 South Asian ancestry individuals	NA	17q21.32	NR	WNT9B - LINC01974	ENSG00000276799	ENSG00000262031		3434	19578	rs75230966-G	rs75230966	0	75230966	regulatory_region_variant	1	NR	3e-07	6.52288	(EA)	0.494	unit decrease	Affymetrix [at least 2696785] (imputed)	N
43	rs17608766	17	44967530	rs75230966	2019-02-10	27841878	Hoffmann TJ	2016-11-14	Nat Genet	www.ncbi.nlm.nih.gov/pubmed/27841878	Genome-wide association analyses using electronic health records identify new loci influencing blood pressure variation.	Pulse pressure	80792 European ancestry individuals 8231 Latino individuals 3058 African American individuals 7243 East Asian ancestry individuals 461 South Asian ancestry individuals	NA	17q21.32	NR	WNT9B - LINC01974	ENSG00000276799	ENSG00000262031		3434	19578	rs75230966-G	rs75230966	0	75230966	regulatory_region_variant	1	NR	4e-09	8.39794	(EA)	0.381	unit decrease	Affymetrix [at least 2696785] (imputed)	N
43	rs17608766	17	44967530	rs75230966	2019-02-10	27841878	Hoffmann TJ	2016-11-14	Nat Genet	www.ncbi.nlm.nih.gov/pubmed/27841878	Genome-wide association analyses using electronic health records identify new loci influencing blood pressure variation.	Pulse pressure	80792 European ancestry individuals 8231 Latino individuals 3058 African American individuals 7243 East Asian ancestry individuals 461 South Asian ancestry individuals	NA	17q21.32	NR	WNT9B - LINC01974	ENSG00000276799	ENSG00000262031		3434	19578	rs75230966-G	rs75230966	0	75230966	regulatory_region_variant	1	NR	9e-12	11.0458		0.42	unit decrease	Affymetrix [at least 2696785] (imputed)	N
43	rs11655668	17	44989888	rs197912	2023-05-11	37106081	Schoeler T	2023-04-27	Nat Hum Behav	www.ncbi.nlm.nih.gov/pubmed/37106081	Participation bias in the UK Biobank distorts genetic associations and downstream analyses.	Systolic blood pressure (weighted GWA)	99220 European ancestry individuals	NA	17q21.32		LINC01974 - GOSR2-DT	ENSG00000262031	ENSG00000261886		1010	4248	rs197912-A	rs197912	0	197912	upstream_gene_variant	1	NR	2e-07	6.69897		0.43629	[0.27-0.6] unit increase	NR [7296885] (imputed)	N
43	rs11655668	17	44989888	rs197912	2023-05-11	37106081	Schoeler T	2023-04-27	Nat Hum Behav	www.ncbi.nlm.nih.gov/pubmed/37106081	Participation bias in the UK Biobank distorts genetic associations and downstream analyses.	Systolic blood pressure (standard GWA)	275793 European ancestry individuals	NA	17q21.32		LINC01974 - GOSR2-DT	ENSG00000262031	ENSG00000261886		1010	4248	rs197912-A	rs197912	0	197912	upstream_gene_variant	1	NR	2e-08	7.69897		0.3045	[0.2-0.41] unit increase	NR [7296885] (imputed)	N
43	rs11655668	17	44993128	rs4968248	2021-12-14	34594039	Sakaue S	2021-09-30	Nat Genet	www.ncbi.nlm.nih.gov/pubmed/34594039	A cross-population atlas of genetic associations for 220 human phenotypes.	Mean arterial pressure	360863 European ancestry individuals 145502 East Asian ancestry individuals	NA	17q21.32		LINC01974 - GOSR2-DT	ENSG00000262031	ENSG00000261886		4250	1008	rs4968248-A	rs4968248	0	4968248	intergenic_variant	1	NR	8e-13	12.0969		0.0139	[0.01-0.018] unit decrease	Affymetrix. Illumina [20537389] (imputed)	N
43	rs11655668	17	44993128	rs4968248	2021-12-14	34594039	Sakaue S	2021-09-30	Nat Genet	www.ncbi.nlm.nih.gov/pubmed/34594039	A cross-population atlas of genetic associations for 220 human phenotypes.	Systolic blood pressure	340159 European ancestry individuals 145505 East Asian ancestry individuals	NA	17q21.32		LINC01974 - GOSR2-DT	ENSG00000262031	ENSG00000261886		4250	1008	rs4968248-A	rs4968248	0	4968248	intergenic_variant	1	NR	2e-24	23.699		0.0194	[0.016-0.023] unit decrease	Affymetrix. Illumina [20537302] (imputed)	N
43	rs11655668	17	44995534	rs11658276	2019-02-08	30595370	Kichaev G	2018-12-27	Am J Hum Genet	www.ncbi.nlm.nih.gov/pubmed/30595370	Leveraging Polygenic Functional Enrichment to Improve GWAS Power.	Red blood cell count	approximately 445000 European ancestry individuals	NA	17q21.32		GOSR2-DT			ENSG00000261886	NA	NA	rs11658276-?	rs11658276	0	11658276	intron_variant	0	NR	1e-21	21		NA		NR [~ 8900000] (imputed)	N
43	rs11655668	17	44996245	rs1662576	2022-11-17	36329257	Lee CJ	2022-11-03	Commun Biol	www.ncbi.nlm.nih.gov/pubmed/36329257	Phenome-wide analysis of Taiwan Biobank reveals novel glycemia-related loci and genetic risks for diabetes.	Blood urea nitrogen levels	76637 Taiwanese ancestry individuals	NA	17q21.32		GOSR2-DT			ENSG00000261886	NA	NA	rs1662576-?	rs1662576	0	1662576	intron_variant	0	NR	2e-16	15.699		0.130893	unit increase	NR [5925277] (imputed)	N
43	rs11655668	17	45005095	rs197920	2019-05-21	30595370	Kichaev G	2018-12-27	Am J Hum Genet	www.ncbi.nlm.nih.gov/pubmed/30595370	Leveraging Polygenic Functional Enrichment to Improve GWAS Power.	Height	approximately 458000 European ancestry individuals	NA	17q21.32		GOSR2			ENSG00000108433	NA	NA	rs197920-?	rs197920	0	197920	intron_variant	0	NR	2e-07	6.69897		NA		NR [~ 8900000] (imputed)	N
43	rs11655668	17	45005095	rs197920	2021-12-14	34594039	Sakaue S	2021-09-30	Nat Genet	www.ncbi.nlm.nih.gov/pubmed/34594039	A cross-population atlas of genetic associations for 220 human phenotypes.	Medication use (calcium channel blockers)	31904 European ancestry cases 172474 European ancestry controls 49327 East Asian ancestry cases 129399 East Asian ancestry controls	NA	17q21.32		GOSR2			ENSG00000108433	NA	NA	rs197920-T	rs197920	0	197920	intron_variant	0	NR	3e-09	8.52288		0.0358	[0.024-0.048] unit increase	Affymetrix. Illumina [15248280] (imputed)	N
43	rs11655668	17	45006112	rs10853087	2018-07-28	29403010	Kanai M	2018-02-05	Nat Genet	www.ncbi.nlm.nih.gov/pubmed/29403010	Genetic analysis of quantitative traits in the Japanese population links cell types to complex human diseases.	Blood urea nitrogen levels	139818 Japanese ancestry individuals	NA	17q21.32	GOSR2	GOSR2			ENSG00000108433	NA	NA	rs10853087-?	rs10853087	0	10853087	intron_variant	0	NR	8e-17	16.0969		0.0295	[0.023-0.036] unit decrease novel	Illumina [6108953] (imputed)	N
43	rs11655668	17	45006112	rs10853087	2022-12-13	36352089	Mingardo E	2022-11-09	Commun Biol	www.ncbi.nlm.nih.gov/pubmed/36352089	A genome-wide association study with tissue transcriptomics identifies genetic drivers for classic bladder exstrophy.	Classic bladder exstrophy	628 European ancestry cases 7352 European ancestry controls	NA	17q21.32		GOSR2			ENSG00000108433	NA	NA	rs10853087-C	rs10853087	0	10853087	intron_variant	0	NR	1e-09	9		1.47	[1.3-1.66]	Illumina [8289003] (imputed)	N
43	rs11655668	17	45008570	rs197922	2020-06-17	32327693	Oskarsson GR	2020-04-23	Commun Biol	www.ncbi.nlm.nih.gov/pubmed/32327693	Predicted loss and gain of function mutations in ACO1 are associated with erythropoiesis.	Hemoglobin levels	684122 European ancestry individuals	NA	17q21.32	GOSR2	GOSR2			ENSG00000108433	NA	NA	rs197922-A	rs197922	0	197922	missense_variant	0	NR	2e-12	11.699		0.016	[NR] unit increase	Affymetrix. Illumina [43000000] (imputed)	N
43	rs11655668	17	45008742	rs197923	2022-11-17	34887591	Graham SE	2021-12-09	Nature	www.ncbi.nlm.nih.gov/pubmed/34887591	The power of genetic diversity in genome-wide association studies of lipids.	Total cholesterol levels	1320016 European ancestry individuals	NA	17q21.32		GOSR2			ENSG00000108433	NA	NA	rs197923-C	rs197923	0	197923	non_coding_transcript_exon_variant	0	0.347693	9e-09	8.04576		0.00965816	[0.0069-0.0124] unit increase	NR [52000000] (imputed)	N
43	rs11655668	17	45008742	rs197923	2022-11-17	34887591	Graham SE	2021-12-09	Nature	www.ncbi.nlm.nih.gov/pubmed/34887591	The power of genetic diversity in genome-wide association studies of lipids.	Total cholesterol levels	40963 South Asian ancestry individuals 48057 Hispanic individuals 99432 Admixed African or African ancestry individuals 146492 East Asian ancestry individuals 1320016 European ancestry individuals	NA	17q21.32		GOSR2			ENSG00000108433	NA	NA	rs197923-?	rs197923	0	197923	non_coding_transcript_exon_variant	0	NR	2e-12	11.699		NA		NR [52000000] (imputed)	N
43	rs11655668	17	45008935	rs1838105	2017-06-13	28232668	Yu Y	2017-02-24	Nat Commun	www.ncbi.nlm.nih.gov/pubmed/28232668	Genome-wide analyses of non-syndromic cleft lip with palate identify 14 novel loci and genetic heterogeneity.	Nonsyndromic cleft lip with cleft palate	2033 Han Chinese ancestry cases 4051 Han Chinese ancestry controls	1.346 Han Chinese ancestry cases. 4.542 Han Chinese ancestry controls	17q21.32	GOSR2	GOSR2			ENSG00000108433	NA	NA	rs1838105-A	rs1838105	0	1838105	non_coding_transcript_exon_variant	0	0.39	1e-11	11		1.22		Illumina [803202]	N
43	rs11655668	17	45008935	rs1838105	2022-05-10	35446358	He W	2022-04-21	JAMA Ophthalmol	www.ncbi.nlm.nih.gov/pubmed/35446358	Association of Novel Loci With Keratoconus Susceptibility in a Multitrait Genome-Wide Association Study of the UK Biobank Database and Canadian Longitudinal Study on Aging.	Corneal resistance factor (MTAG)	123734 European ancestry individuals	NA	17q21.32		GOSR2			ENSG00000108433	NA	NA	rs1838105-A	rs1838105	0	1838105	non_coding_transcript_exon_variant	0	0.3493	2e-09	8.69897		0.026123	[0.018-0.035] unit increase	NR [NR] (imputed)	N
43	rs11655668	17	45011157	rs7213526	2019-07-05	31152163	Wuttke M	2019-05-31	Nat Genet	www.ncbi.nlm.nih.gov/pubmed/31152163	A catalog of genetic loci associated with kidney function from analyses of a million individuals.	Blood urea nitrogen levels	416178 European and unknown ancestry individuals	NA	17q21.32	GOSR2	GOSR2			ENSG00000108433	NA	NA	rs7213526-T	rs7213526	0	7213526	intron_variant	0	0.4345	2e-29	28.699		0.0077	[0.0063-0.0091] unit increase	Affymetrix. Illumina [8176554] (imputed)	N
43	rs17608766	17	45013271	rs17608766	2020-09-07	32814899	Meyer HV	2020-08-19	Nature	www.ncbi.nlm.nih.gov/pubmed/32814899	Genetic and functional insights into the fractal structure of the heart.	Myocardial fractal dimension (slice 2)	18096 European individuals		17q21.32	NR	GOSR2			ENSG00000108433	NA	NA	rs17608766-C	rs17608766	0	17608766	3_prime_UTR_variant	0	0.14851	1e-08	8		0.083125	unit decrease	Affymetrix [14134301] (imputed)	N
43	rs17608766	17	45013271	rs17608766	2020-09-07	32814899	Meyer HV	2020-08-19	Nature	www.ncbi.nlm.nih.gov/pubmed/32814899	Genetic and functional insights into the fractal structure of the heart.	Myocardial fractal dimension (slice 3)	18096 European individuals		17q21.32	NR	GOSR2			ENSG00000108433	NA	NA	rs17608766-C	rs17608766	0	17608766	3_prime_UTR_variant	0	0.14851	1e-24	24		0.15044	[0.12-0.18] unit decrease	Affymetrix [14134301] (imputed)	N
43	rs17608766	17	45013271	rs17608766	2020-09-07	32814899	Meyer HV	2020-08-19	Nature	www.ncbi.nlm.nih.gov/pubmed/32814899	Genetic and functional insights into the fractal structure of the heart.	Myocardial fractal dimension (slice 4)	18096 European individuals		17q21.32	NR	GOSR2			ENSG00000108433	NA	NA	rs17608766-C	rs17608766	0	17608766	3_prime_UTR_variant	0	0.14851	1e-11	11		0.099562	[0.071-0.128] unit decrease	Affymetrix [14134301] (imputed)	N
43	rs17608766	17	45013271	rs17608766	2019-02-08	30595370	Kichaev G	2018-12-27	Am J Hum Genet	www.ncbi.nlm.nih.gov/pubmed/30595370	Leveraging Polygenic Functional Enrichment to Improve GWAS Power.	Systolic blood pressure	approximately 422000 European ancestry individuals	NA	17q21.32		GOSR2			ENSG00000108433	NA	NA	rs17608766-?	rs17608766	0	17608766	3_prime_UTR_variant	0	NR	2e-46	45.699		NA		NR [~ 8900000] (imputed)	N
43	rs17608766	17	45013271	rs17608766	2021-01-06	29874175	Bihlmeyer NA	2018-01-01	Circ Genom Precis Med	www.ncbi.nlm.nih.gov/pubmed/29874175	ExomeChip-Wide Analysis of 95 626 Individuals Identifies 10 Novel Loci Associated With QT and JT Intervals.	QT interval	83884 European ancestry individuals 9610 African American individuals 1382 Hispanic individuals 750 East Asian ancestry individuals	NA	17q21.32	GOSR2	GOSR2			ENSG00000108433	NA	NA	rs17608766-C	rs17608766	0	17608766	3_prime_UTR_variant	0	0.123	3e-09	8.52288		0.72	[0.48-0.96] ms increase	Illumina [up to 209449]	N
43	rs17608766	17	45013271	rs17608766	2019-02-08	30595370	Kichaev G	2018-12-27	Am J Hum Genet	www.ncbi.nlm.nih.gov/pubmed/30595370	Leveraging Polygenic Functional Enrichment to Improve GWAS Power.	Cardiovascular disease	approximately 459000 European ancestry individuals	NA	17q21.32		GOSR2			ENSG00000108433	NA	NA	rs17608766-?	rs17608766	0	17608766	3_prime_UTR_variant	0	NR	1e-16	16		NA		NR [~ 8900000] (imputed)	N
43	rs17608766	17	45013271	rs17608766	2019-03-07	30578418	Giri A	2018-12-21	Nat Genet	www.ncbi.nlm.nih.gov/pubmed/30578418	Trans-ethnic association study of blood pressure determinants in over 750.000 individuals.	Systolic blood pressure	365998 European ancestry individuals 63490 African ancestry individuals 22802 Hispanic individuals 4792 Asian ancestry individuals 2695 Native American ancestry individuals	299.024 European ancestry individuals. 17.277 individuals	17q21.32	GOSR2	GOSR2			ENSG00000108433	NA	NA	rs17608766-C	rs17608766	0	17608766	3_prime_UTR_variant	0	0.8708	1e-22	22		0.4971	[0.4-0.6] mmHg decrease	Affymetrix [NR] (imputed)	N
43	rs17608766	17	45013271	rs17608766	2018-09-14	27618452	Ehret GB	2016-09-12	Nat Genet	www.ncbi.nlm.nih.gov/pubmed/27618452	The genetics of blood pressure regulation and its target organs from association studies in 342.415 individuals.	Systolic blood pressure	up to 201529 European ancestry individuals	up to 140.886 European ancestry individuals	17q21.32	GOSR2	GOSR2			ENSG00000108433	NA	NA	rs17608766-T	rs17608766	0	17608766	3_prime_UTR_variant	0	0.854	2e-15	14.699		0.658	[0.5-0.82] mm Hg decrease	Affymetrix. Illumina. Perlegen [128272]	N
43	rs17608766	17	45013271	rs17608766	2011-01-06	21076409	Sotoodehnia N	2010-11-14	Nat Genet	www.ncbi.nlm.nih.gov/pubmed/21076409	Common variants in 22 loci are associated with QRS duration and cardiac ventricular conduction.	QRS duration	39717 European ancestry individuals 690 Orcadian individuals	7.170 European ancestry individuals	17q21.32	GOSR2	GOSR2			ENSG00000108433	NA	NA	rs17608766-C	rs17608766	0	17608766	3_prime_UTR_variant	0	0.16	5e-10	9.30103		0.53	[0.33-0.73] ms increase	Affymetrix. Illumina [~ 2500000] (imputed)	N
43	rs17608766	17	45013271	rs17608766	2019-02-10	27841878	Hoffmann TJ	2016-11-14	Nat Genet	www.ncbi.nlm.nih.gov/pubmed/27841878	Genome-wide association analyses using electronic health records identify new loci influencing blood pressure variation.	Pulse pressure	295529 European ancestry individuals 8231 Latino individuals 3058 African American individuals 2029 African British individuals 7701 East Asian ancestry individuals 2735 South Asian ancestry individuals 1979 mixed and unknown ancestry individuals	NA	17q21.32	GOSR2	GOSR2			ENSG00000108433	NA	NA	rs17608766-T	rs17608766	0	17608766	3_prime_UTR_variant	0	NR	3e-40	39.5229		0.506	unit decrease	Affymetrix [at least 2696785] (imputed)	N
43	rs17608766	17	45013271	rs17608766	2019-02-10	27841878	Hoffmann TJ	2016-11-14	Nat Genet	www.ncbi.nlm.nih.gov/pubmed/27841878	Genome-wide association analyses using electronic health records identify new loci influencing blood pressure variation.	Systolic blood pressure	295529 European ancestry individuals 8231 Latino individuals 3058 African American individuals 2029 African British individuals 7701 East Asian ancestry individuals 2735 South Asian ancestry individuals 1979 mixed and unknown ancestry individuals	NA	17q21.32	GOSR2	GOSR2			ENSG00000108433	NA	NA	rs17608766-T	rs17608766	0	17608766	3_prime_UTR_variant	0	NR	2e-27	26.699		0.616	unit decrease	Affymetrix [at least 2696785] (imputed)	N
43	rs17608766	17	45013271	rs17608766	2019-02-10	27841878	Hoffmann TJ	2016-11-14	Nat Genet	www.ncbi.nlm.nih.gov/pubmed/27841878	Genome-wide association analyses using electronic health records identify new loci influencing blood pressure variation.	Pulse pressure	80792 European ancestry individuals 8231 Latino individuals 3058 African American individuals 7243 East Asian ancestry individuals 461 South Asian ancestry individuals	NA	17q21.32	GOSR2	GOSR2			ENSG00000108433	NA	NA	rs17608766-T	rs17608766	0	17608766	3_prime_UTR_variant	0	NR	7e-10	9.1549	(EA)	0.364	unit decrease	Affymetrix [at least 2696785] (imputed)	N
43	rs17608766	17	45013271	rs17608766	2019-02-10	27841878	Hoffmann TJ	2016-11-14	Nat Genet	www.ncbi.nlm.nih.gov/pubmed/27841878	Genome-wide association analyses using electronic health records identify new loci influencing blood pressure variation.	Pulse pressure	80792 European ancestry individuals 8231 Latino individuals 3058 African American individuals 7243 East Asian ancestry individuals 461 South Asian ancestry individuals	NA	17q21.32	GOSR2	GOSR2			ENSG00000108433	NA	NA	rs17608766-T	rs17608766	0	17608766	3_prime_UTR_variant	0	NR	2e-12	11.699		0.397	unit decrease	Affymetrix [at least 2696785] (imputed)	N
43	rs17608766	17	45013271	rs17608766	2017-09-05	28394258	Wild PS	2017-04-10	J Clin Invest	www.ncbi.nlm.nih.gov/pubmed/28394258	Large-scale genome-wide analysis identifies genetic variants associated with cardiac structure and function.	Aortic root size	30201 European ancestry individuals	14.002 European ancestry individuals	17q21.32	GOSR2	GOSR2			ENSG00000108433	NA	NA	rs17608766-C	rs17608766	0	17608766	3_prime_UTR_variant	0	0.14	2e-10	9.69897		0.0244	[0.017-0.032] cm increase	Affymetrix. Illumina [at least 283291] (imputed)	N
43	rs17608766	17	45013271	rs17608766	2019-02-10	27841878	Hoffmann TJ	2016-11-14	Nat Genet	www.ncbi.nlm.nih.gov/pubmed/27841878	Genome-wide association analyses using electronic health records identify new loci influencing blood pressure variation.	Systolic blood pressure	80792 European ancestry individuals 8231 Latino individuals 3058 African American individuals 7243 East Asian ancestry individuals 461 South Asian ancestry individuals	NA	17q21.32	GOSR2	GOSR2			ENSG00000108433	NA	NA	rs17608766-T	rs17608766	0	17608766	3_prime_UTR_variant	0	NR	1e-08	8		0.484	unit decrease	Affymetrix [at least 2696785] (imputed)	N
43	rs17608766	17	45013271	rs17608766	2019-02-10	27841878	Hoffmann TJ	2016-11-14	Nat Genet	www.ncbi.nlm.nih.gov/pubmed/27841878	Genome-wide association analyses using electronic health records identify new loci influencing blood pressure variation.	Systolic blood pressure	80792 European ancestry individuals 8231 Latino individuals 3058 African American individuals 7243 East Asian ancestry individuals 461 South Asian ancestry individuals	NA	17q21.32	GOSR2	GOSR2			ENSG00000108433	NA	NA	rs17608766-T	rs17608766	0	17608766	3_prime_UTR_variant	0	NR	8e-07	6.09691	(EA)	0.434	unit decrease	Affymetrix [at least 2696785] (imputed)	N
43	rs17608766	17	45013271	rs17608766	2011-10-11	21909110	Wain LV	2011-09-11	Nat Genet	www.ncbi.nlm.nih.gov/pubmed/21909110	Genome-wide association study identifies six new loci influencing pulse pressure and mean arterial pressure.	Blood pressure	74064 European ancestry individuals	48.607 European ancestry individuals	17q21.32	GOSR2	GOSR2			ENSG00000108433	NA	NA	rs17608766-T	rs17608766	0	17608766	3_prime_UTR_variant	0	0.91	2e-07	6.69897	(Mean Arterial Pressure)	0.364	[0.23-0.50] mmHg decrease	Affymetrix. Illumina. Perlegen [NR] (imputed)	N
43	rs17608766	17	45013271	rs17608766	2011-10-11	21909110	Wain LV	2011-09-11	Nat Genet	www.ncbi.nlm.nih.gov/pubmed/21909110	Genome-wide association study identifies six new loci influencing pulse pressure and mean arterial pressure.	Blood pressure	74064 European ancestry individuals	48.607 European ancestry individuals	17q21.32	GOSR2	GOSR2			ENSG00000108433	NA	NA	rs17608766-T	rs17608766	0	17608766	3_prime_UTR_variant	0	0.91	6e-15	14.2218	(Pulse Pressure)	0.534	[0.40-0.67] mmHg decrease	Affymetrix. Illumina. Perlegen [NR] (imputed)	N
43	rs17608766	17	45013271	rs17608766	2011-10-21	21909115	Ehret GB	2011-09-11	Nature	www.ncbi.nlm.nih.gov/pubmed/21909115	Genetic variants in novel pathways influence blood pressure and cardiovascular disease risk.	Systolic blood pressure	69395 European ancestry individuals	Up to 133.361 European ancestry individuals	17q21.32	GOSR2	GOSR2			ENSG00000108433	NA	NA	rs17608766-T	rs17608766	0	17608766	3_prime_UTR_variant	0	0.86	1e-10	10		0.556	[NR] mmHg decrease	Affymetrix. Illumina [~ 2500000] (imputed)	N
43	rs17608766	17	45013271	rs17608766	2017-09-22	28739976	Wain LV	2017-07-24	Hypertension	www.ncbi.nlm.nih.gov/pubmed/28739976	Novel Blood Pressure Locus and Gene Discovery Using Genome-Wide Association Study and Expression Data Sets From Blood and the Kidney.	Systolic blood pressure	150134 European ancestry individuals	87.359 European ancestry individuals. 140.886 European and unknown ancestry individuals	17q21.32	GOSR2	GOSR2			ENSG00000108433	NA	NA	rs17608766-C	rs17608766	0	17608766	3_prime_UTR_variant	0	0.141	4e-13	12.3979	(EA. initial)	0.774	[0.56-0.98] unit increase	Affymetrix. Illumina. Perlegen [7994604] (imputed)	N
43	rs17608766	17	45013271	rs17608766	2017-09-22	28739976	Wain LV	2017-07-24	Hypertension	www.ncbi.nlm.nih.gov/pubmed/28739976	Novel Blood Pressure Locus and Gene Discovery Using Genome-Wide Association Study and Expression Data Sets From Blood and the Kidney.	Pulse pressure	150134 European ancestry individuals	87.359 European ancestry individuals. 140.886 European and unknown ancestry individuals	17q21.32	GOSR2	GOSR2			ENSG00000108433	NA	NA	rs17608766-C	rs17608766	0	17608766	3_prime_UTR_variant	0	0.141	2e-15	14.699	(EA. initial)	0.554	[0.42-0.69] unit increase	Affymetrix. Illumina. Perlegen [7994604] (imputed)	N
43	rs17608766	17	45013271	rs17608766	2017-03-31	27659466	van der Harst P	2016-09-27	J Am Coll Cardiol	www.ncbi.nlm.nih.gov/pubmed/27659466	52 Genetic Loci Influencing Myocardial Mass.	QRS duration	59565 European ancestry individuals 690 Orcadian (founder/genetic isolate) individuals	13.263 European ancestry individuals. 3.603 African American individuals. 4.619 Indian ancestry individuals	17q21.32	NR	GOSR2			ENSG00000108433	NA	NA	rs17608766-?	rs17608766	0	17608766	3_prime_UTR_variant	0	NR	9e-09	8.04576	(EA)	NA		Affymetrix. Illumina. Perlegen [at least 2766983] (imputed)	N
43	rs17608766	17	45013271	rs17608766	2017-04-01	27659466	van der Harst P	2016-09-27	J Am Coll Cardiol	www.ncbi.nlm.nih.gov/pubmed/27659466	52 Genetic Loci Influencing Myocardial Mass.	QRS complex (Cornell)	up to 58172 European ancestry individuals up to 690 Orcadian (founder/genetic isolate) individuals	13.263 European ancestry individuals. 3.603 African American individuals. 4.619 Indian ancestry individuals	17q21.32	NR	GOSR2			ENSG00000108433	NA	NA	rs17608766-?	rs17608766	0	17608766	3_prime_UTR_variant	0	NR	2e-08	7.69897	(EA)	NA		Affymetrix. Illumina. Perlegen [2766983] (imputed)	N
43	rs17608766	17	45013271	rs17608766	2017-02-08	27577874	Evans DS	2016-08-29	Hum Mol Genet	www.ncbi.nlm.nih.gov/pubmed/27577874	Fine-mapping. novel loci identification. and SNV association transferability in a genome-wide association study of QRS duration in African Americans.	QRS duration	up to 13031 African American individuals 40407 European ancestry individuals	NA	17q21.32	GOSR2	GOSR2			ENSG00000108433	NA	NA	rs17608766-T	rs17608766	0	17608766	3_prime_UTR_variant	0	NR	2e-06	5.69897		0.48	[0.28-0.68] millisecond decrease	Affymetrix. Illumina [2955816] (imputed)	N
43	rs17608766	17	45013271	rs17608766	2017-02-08	27577874	Evans DS	2016-08-29	Hum Mol Genet	www.ncbi.nlm.nih.gov/pubmed/27577874	Fine-mapping. novel loci identification. and SNV association transferability in a genome-wide association study of QRS duration in African Americans.	QRS duration	up to 13031 African American individuals 40407 European ancestry individuals	NA	17q21.32	GOSR2	GOSR2			ENSG00000108433	NA	NA	rs17608766-T	rs17608766	0	17608766	3_prime_UTR_variant	0	0.84	4e-07	6.39794	(European)	0.53	[NR] millisecond decrease	Affymetrix. Illumina [2955816] (imputed)	N
43	rs17608766	17	45013271	rs17608766	2018-09-07	27618448	Liu C	2016-10-01	Nat Genet	www.ncbi.nlm.nih.gov/pubmed/27618448	Meta-analysis identifies common and rare variants influencing blood pressure and overlapping with metabolic trait loci.	Mean arterial pressure	120473 European ancestry individuals 21503 African American individuals 4586 Hispanic individuals	NA	17q21.32	GOSR2	GOSR2			ENSG00000108433	NA	NA	rs17608766-C	rs17608766	0	17608766	3_prime_UTR_variant	0	NR	1e-07	7		0.378925	[0.24-0.52] unit increase	Illumina [247039]	N
43	rs17608766	17	45013271	rs17608766	2018-07-30	27618447	Surendran P	2016-10-01	Nat Genet	www.ncbi.nlm.nih.gov/pubmed/27618447	Trans-ancestry meta-analyses identify rare and common variants associated with blood pressure and hypertension.	Systolic blood pressure	up to 165276 European ancestry individuals up to 27487 South Asian ancestry individuals	up to 125.713 European ancestry individuals. up to 2.641 South Asian ancestry individuals. 4.632 Hispanic individuals. 22.077 African American individuals	17q21.32	GOSR2	GOSR2			ENSG00000108433	NA	NA	rs17608766-T	rs17608766	0	17608766	3_prime_UTR_variant	0	0.8563	3e-10	9.52288		0.0314	mmHg decrease	Illumina [242296]	N
43	rs17608766	17	45013271	rs17608766	2019-02-11	30012220	Prins BP	2018-07-17	Genome Biol	www.ncbi.nlm.nih.gov/pubmed/30012220	Exome-chip meta-analysis identifies novel loci associated with cardiac conduction. including ADAMTS6.	QRS duration	77898 European ancestry individuals	NA	17q21.32	GOSR2	GOSR2			ENSG00000108433	NA	NA	rs17608766-C	rs17608766	0	17608766	3_prime_UTR_variant	0	0.13692	9e-27	26.0458		0.706169	[0.58-0.84] ms increase	Illumina [213295]	N
43	rs17608766	17	45013271	rs17608766	2019-02-11	30012220	Prins BP	2018-07-17	Genome Biol	www.ncbi.nlm.nih.gov/pubmed/30012220	Exome-chip meta-analysis identifies novel loci associated with cardiac conduction. including ADAMTS6.	QRS duration	up to 77898 European ancestry individuals up to 7695 African American individuals	up to 111.874 European ancestry individuals	17q21.32	GOSR2	GOSR2			ENSG00000108433	NA	NA	rs17608766-C	rs17608766	0	17608766	3_prime_UTR_variant	0	0.133322	1e-44	44		0.672279	[0.58-0.77] ms increase	Illumina [162199]	N
43	rs17608766	17	45013271	rs17608766	2018-01-29	29212778	van der Harst P	2017-12-06	Circ Res	www.ncbi.nlm.nih.gov/pubmed/29212778	Identification of 64 Novel Genetic Loci Provides an Expanded View on the Genetic Architecture of Coronary Artery Disease.	Coronary artery disease	up to 122733 cases up to 424528 controls	NA	17q21.32	GOSR2	GOSR2			ENSG00000108433	NA	NA	rs17608766-T	rs17608766	0	17608766	3_prime_UTR_variant	0	0.8632	8e-10	9.09691		0.0469	[0.032-0.062] unit decrease	Affymetrix [at least 7947838] (imputed)	N
43	rs17608766	17	45013271	rs17608766	2018-01-29	29212778	van der Harst P	2017-12-06	Circ Res	www.ncbi.nlm.nih.gov/pubmed/29212778	Identification of 64 Novel Genetic Loci Provides an Expanded View on the Genetic Architecture of Coronary Artery Disease.	Coronary artery disease	88192 cases 162544 controls	34.541 cases. 261.984 controls	17q21.32	GOSR2	GOSR2			ENSG00000108433	NA	NA	rs17608766-T	rs17608766	0	17608766	3_prime_UTR_variant	0	0.8634	6e-10	9.22185		0.0519	[0.035-0.068] unit decrease	NR [8041861] (imputed)	N
43	rs17608766	17	45013271	rs17608766	2023-03-08	36653479	Kiiskinen T	2023-01-18	Nat Med	www.ncbi.nlm.nih.gov/pubmed/36653479	Genetic predictors of lifelong medication-use patterns in cardiometabolic diseases.	Medication use for hypertension (number of purchases)	567671 European ancestry individuals	NA	17q21.32		GOSR2			ENSG00000108433	NA	NA	rs17608766-?	rs17608766	0	17608766	3_prime_UTR_variant	0	NR	2e-20	19.699		0.018399	[0.015-0.022] unit increase	Affymetrix. Illumina [NR] (imputed)	N
43	rs17608766	17	45013271	rs17608766	2023-04-03	35760791	Blair DR	2022-06-27	Nat Commun	www.ncbi.nlm.nih.gov/pubmed/35760791	Common genetic variation associated with Mendelian disease severity revealed through cryptic phenotype analysis.	Cryptic phenotype that captures autosomal dominant polycystic kidney disease severity	308095 European ancestry individuals	NA	17q21.32		GOSR2			ENSG00000108433	NA	NA	rs17608766-C	rs17608766	0	17608766	3_prime_UTR_variant	0	NR	4e-08	7.39794		0.009	[0.0058-0.0122] unit increase	Affymetrix [579430]	N
43	rs17608766	17	45013271	rs17608766	2020-11-30	32916098	Verweij N	2020-09-02	Cell Syst	www.ncbi.nlm.nih.gov/pubmed/32916098	The Genetic Makeup of the Electrocardiogram.	Electrocardiogram morphology (amplitude at temporal datapoints)	63706 European and unknown ancestry individuals	NA	17q21.32	GOSR2	GOSR2			ENSG00000108433	NA	NA	rs17608766-T	rs17608766	0	17608766	3_prime_UTR_variant	0	0.864236	5e-32	31.301	(34 ms)	0.0950978	[0.079-0.111] unit increase	Affymetrix [10000000] (imputed)	N
43	rs17608766	17	45013271	rs17608766	2020-11-30	32916098	Verweij N	2020-09-02	Cell Syst	www.ncbi.nlm.nih.gov/pubmed/32916098	The Genetic Makeup of the Electrocardiogram.	Electrocardiogram morphology (amplitude at temporal datapoints)	63706 European and unknown ancestry individuals	NA	17q21.32	GOSR2	GOSR2			ENSG00000108433	NA	NA	rs17608766-T	rs17608766	0	17608766	3_prime_UTR_variant	0	0.864236	1e-08	8	(-10 ms)	0.0443229	[0.028-0.06] unit increase	Affymetrix [10000000] (imputed)	N
43	rs17608766	17	45013271	rs17608766	2020-11-30	32916098	Verweij N	2020-09-02	Cell Syst	www.ncbi.nlm.nih.gov/pubmed/32916098	The Genetic Makeup of the Electrocardiogram.	Electrocardiogram morphology (amplitude at temporal datapoints)	63706 European and unknown ancestry individuals	NA	17q21.32	GOSR2	GOSR2			ENSG00000108433	NA	NA	rs17608766-T	rs17608766	0	17608766	3_prime_UTR_variant	0	0.864236	2e-15	14.699	(14 ms)	0.0629587	[0.047-0.079] unit increase	Affymetrix [10000000] (imputed)	N
43	rs17608766	17	45013271	rs17608766	2020-11-30	32916098	Verweij N	2020-09-02	Cell Syst	www.ncbi.nlm.nih.gov/pubmed/32916098	The Genetic Makeup of the Electrocardiogram.	Electrocardiogram morphology (amplitude at temporal datapoints)	63706 European and unknown ancestry individuals	NA	17q21.32	GOSR2	GOSR2			ENSG00000108433	NA	NA	rs17608766-T	rs17608766	0	17608766	3_prime_UTR_variant	0	0.864236	3e-16	15.5229	(16 ms)	0.0641536	[0.048-0.08] unit increase	Affymetrix [10000000] (imputed)	N
43	rs17608766	17	45013271	rs17608766	2020-11-30	32916098	Verweij N	2020-09-02	Cell Syst	www.ncbi.nlm.nih.gov/pubmed/32916098	The Genetic Makeup of the Electrocardiogram.	Electrocardiogram morphology (amplitude at temporal datapoints)	63706 European and unknown ancestry individuals	NA	17q21.32	GOSR2	GOSR2			ENSG00000108433	NA	NA	rs17608766-T	rs17608766	0	17608766	3_prime_UTR_variant	0	0.864236	3e-17	16.5229	(18 ms)	0.0659755	[0.05-0.082] unit increase	Affymetrix [10000000] (imputed)	N
43	rs17608766	17	45013271	rs17608766	2020-11-30	32916098	Verweij N	2020-09-02	Cell Syst	www.ncbi.nlm.nih.gov/pubmed/32916098	The Genetic Makeup of the Electrocardiogram.	Electrocardiogram morphology (amplitude at temporal datapoints)	63706 European and unknown ancestry individuals	NA	17q21.32	GOSR2	GOSR2			ENSG00000108433	NA	NA	rs17608766-T	rs17608766	0	17608766	3_prime_UTR_variant	0	0.864236	1e-17	17	(20 ms)	0.0687551	[0.053-0.085] unit increase	Affymetrix [10000000] (imputed)	N
43	rs17608766	17	45013271	rs17608766	2020-11-30	32916098	Verweij N	2020-09-02	Cell Syst	www.ncbi.nlm.nih.gov/pubmed/32916098	The Genetic Makeup of the Electrocardiogram.	Electrocardiogram morphology (amplitude at temporal datapoints)	63706 European and unknown ancestry individuals	NA	17q21.32	GOSR2	GOSR2			ENSG00000108433	NA	NA	rs17608766-T	rs17608766	0	17608766	3_prime_UTR_variant	0	0.864236	2e-19	18.699	(22 ms)	0.0716498	[0.056-0.088] unit increase	Affymetrix [10000000] (imputed)	N
43	rs17608766	17	45013271	rs17608766	2020-11-30	32916098	Verweij N	2020-09-02	Cell Syst	www.ncbi.nlm.nih.gov/pubmed/32916098	The Genetic Makeup of the Electrocardiogram.	Electrocardiogram morphology (amplitude at temporal datapoints)	63706 European and unknown ancestry individuals	NA	17q21.32	GOSR2	GOSR2			ENSG00000108433	NA	NA	rs17608766-T	rs17608766	0	17608766	3_prime_UTR_variant	0	0.864236	2e-21	20.699	(24 ms)	0.0756234	[0.06-0.092] unit increase	Affymetrix [10000000] (imputed)	N
43	rs17608766	17	45013271	rs17608766	2020-11-30	32916098	Verweij N	2020-09-02	Cell Syst	www.ncbi.nlm.nih.gov/pubmed/32916098	The Genetic Makeup of the Electrocardiogram.	Electrocardiogram morphology (amplitude at temporal datapoints)	63706 European and unknown ancestry individuals	NA	17q21.32	GOSR2	GOSR2			ENSG00000108433	NA	NA	rs17608766-T	rs17608766	0	17608766	3_prime_UTR_variant	0	0.864236	8e-24	23.0969	(26 ms)	0.0807266	[0.065-0.097] unit increase	Affymetrix [10000000] (imputed)	N
43	rs17608766	17	45013271	rs17608766	2020-11-30	32916098	Verweij N	2020-09-02	Cell Syst	www.ncbi.nlm.nih.gov/pubmed/32916098	The Genetic Makeup of the Electrocardiogram.	Electrocardiogram morphology (amplitude at temporal datapoints)	63706 European and unknown ancestry individuals	NA	17q21.32	GOSR2	GOSR2			ENSG00000108433	NA	NA	rs17608766-T	rs17608766	0	17608766	3_prime_UTR_variant	0	0.864236	2e-26	25.699	(28 ms)	0.0860103	[0.07-0.102] unit increase	Affymetrix [10000000] (imputed)	N
43	rs17608766	17	45013271	rs17608766	2020-11-30	32916098	Verweij N	2020-09-02	Cell Syst	www.ncbi.nlm.nih.gov/pubmed/32916098	The Genetic Makeup of the Electrocardiogram.	Electrocardiogram morphology (amplitude at temporal datapoints)	63706 European and unknown ancestry individuals	NA	17q21.32	GOSR2	GOSR2			ENSG00000108433	NA	NA	rs17608766-T	rs17608766	0	17608766	3_prime_UTR_variant	0	0.864236	1e-28	28	(30 ms)	0.0895951	[0.074-0.105] unit increase	Affymetrix [10000000] (imputed)	N
43	rs17608766	17	45013271	rs17608766	2020-11-30	32916098	Verweij N	2020-09-02	Cell Syst	www.ncbi.nlm.nih.gov/pubmed/32916098	The Genetic Makeup of the Electrocardiogram.	Electrocardiogram morphology (amplitude at temporal datapoints)	63706 European and unknown ancestry individuals	NA	17q21.32	GOSR2	GOSR2			ENSG00000108433	NA	NA	rs17608766-T	rs17608766	0	17608766	3_prime_UTR_variant	0	0.864236	1e-30	30	(32 ms)	0.092892	[0.077-0.109] unit increase	Affymetrix [10000000] (imputed)	N
43	rs17608766	17	45013271	rs17608766	2020-11-30	32916098	Verweij N	2020-09-02	Cell Syst	www.ncbi.nlm.nih.gov/pubmed/32916098	The Genetic Makeup of the Electrocardiogram.	Electrocardiogram morphology (amplitude at temporal datapoints)	63706 European and unknown ancestry individuals	NA	17q21.32	GOSR2	GOSR2			ENSG00000108433	NA	NA	rs17608766-T	rs17608766	0	17608766	3_prime_UTR_variant	0	0.864236	2e-31	30.699	(36 ms)	0.0943405	[0.078-0.11] unit increase	Affymetrix [10000000] (imputed)	N
43	rs17608766	17	45013271	rs17608766	2020-11-30	32916098	Verweij N	2020-09-02	Cell Syst	www.ncbi.nlm.nih.gov/pubmed/32916098	The Genetic Makeup of the Electrocardiogram.	Electrocardiogram morphology (amplitude at temporal datapoints)	63706 European and unknown ancestry individuals	NA	17q21.32	GOSR2	GOSR2			ENSG00000108433	NA	NA	rs17608766-T	rs17608766	0	17608766	3_prime_UTR_variant	0	0.864236	2e-28	27.699	(38 ms)	0.089811	[0.074-0.106] unit increase	Affymetrix [10000000] (imputed)	N
43	rs17608766	17	45013271	rs17608766	2020-11-30	32916098	Verweij N	2020-09-02	Cell Syst	www.ncbi.nlm.nih.gov/pubmed/32916098	The Genetic Makeup of the Electrocardiogram.	Electrocardiogram morphology (amplitude at temporal datapoints)	63706 European and unknown ancestry individuals	NA	17q21.32	GOSR2	GOSR2			ENSG00000108433	NA	NA	rs17608766-T	rs17608766	0	17608766	3_prime_UTR_variant	0	0.864236	2e-26	25.699	(40 ms)	0.0865019	[0.071-0.102] unit increase	Affymetrix [10000000] (imputed)	N
43	rs17608766	17	45013271	rs17608766	2020-11-30	32916098	Verweij N	2020-09-02	Cell Syst	www.ncbi.nlm.nih.gov/pubmed/32916098	The Genetic Makeup of the Electrocardiogram.	Electrocardiogram morphology (amplitude at temporal datapoints)	63706 European and unknown ancestry individuals	NA	17q21.32	GOSR2	GOSR2			ENSG00000108433	NA	NA	rs17608766-T	rs17608766	0	17608766	3_prime_UTR_variant	0	0.864236	1e-25	25	(42 ms)	0.0850432	[0.069-0.101] unit increase	Affymetrix [10000000] (imputed)	N
43	rs17608766	17	45013271	rs17608766	2020-11-30	32916098	Verweij N	2020-09-02	Cell Syst	www.ncbi.nlm.nih.gov/pubmed/32916098	The Genetic Makeup of the Electrocardiogram.	Electrocardiogram morphology (amplitude at temporal datapoints)	63706 European and unknown ancestry individuals	NA	17q21.32	GOSR2	GOSR2			ENSG00000108433	NA	NA	rs17608766-T	rs17608766	0	17608766	3_prime_UTR_variant	0	0.864236	1e-21	21	(44 ms)	0.0783802	[0.062-0.094] unit increase	Affymetrix [10000000] (imputed)	N
43	rs17608766	17	45013271	rs17608766	2020-11-30	32916098	Verweij N	2020-09-02	Cell Syst	www.ncbi.nlm.nih.gov/pubmed/32916098	The Genetic Makeup of the Electrocardiogram.	Electrocardiogram morphology (amplitude at temporal datapoints)	63706 European and unknown ancestry individuals	NA	17q21.32	GOSR2	GOSR2			ENSG00000108433	NA	NA	rs17608766-T	rs17608766	0	17608766	3_prime_UTR_variant	0	0.864236	2e-16	15.699	(46 ms)	0.0669923	[0.051-0.083] unit increase	Affymetrix [10000000] (imputed)	N
43	rs17608766	17	45013271	rs17608766	2020-11-30	32916098	Verweij N	2020-09-02	Cell Syst	www.ncbi.nlm.nih.gov/pubmed/32916098	The Genetic Makeup of the Electrocardiogram.	Electrocardiogram morphology (amplitude at temporal datapoints)	63706 European and unknown ancestry individuals	NA	17q21.32	GOSR2	GOSR2			ENSG00000108433	NA	NA	rs17608766-T	rs17608766	0	17608766	3_prime_UTR_variant	0	0.864236	2e-14	13.699	(48 ms)	0.0621163	[0.046-0.078] unit increase	Affymetrix [10000000] (imputed)	N
43	rs17608766	17	45013271	rs17608766	2020-11-30	32916098	Verweij N	2020-09-02	Cell Syst	www.ncbi.nlm.nih.gov/pubmed/32916098	The Genetic Makeup of the Electrocardiogram.	Electrocardiogram morphology (amplitude at temporal datapoints)	63706 European and unknown ancestry individuals	NA	17q21.32	GOSR2	GOSR2			ENSG00000108433	NA	NA	rs17608766-T	rs17608766	0	17608766	3_prime_UTR_variant	0	0.864236	2e-14	13.699	(50 ms)	0.0620805	[0.046-0.078] unit increase	Affymetrix [10000000] (imputed)	N
43	rs17608766	17	45013271	rs17608766	2020-11-30	32916098	Verweij N	2020-09-02	Cell Syst	www.ncbi.nlm.nih.gov/pubmed/32916098	The Genetic Makeup of the Electrocardiogram.	Electrocardiogram morphology (amplitude at temporal datapoints)	63706 European and unknown ancestry individuals	NA	17q21.32	GOSR2	GOSR2			ENSG00000108433	NA	NA	rs17608766-T	rs17608766	0	17608766	3_prime_UTR_variant	0	0.864236	1e-10	10	(52 ms)	0.0525506	[0.037-0.068] unit increase	Affymetrix [10000000] (imputed)	N
43	rs17608766	17	45013271	rs17608766	2022-02-07	34968759	Benjamins JW	2021-12-27	EBioMedicine	www.ncbi.nlm.nih.gov/pubmed/34968759	Genomic insights in ascending aortic size and distensibility.	Ascending aorta distensibility	29684 individuals	NA	17q21.32		GOSR2			ENSG00000108433	NA	NA	rs17608766-T	rs17608766	0	17608766	3_prime_UTR_variant	0	0.857381	2e-09	8.69897		0.0603438	[0.041-0.08] increase	Affymetrix [NR]	N
43	rs17608766	17	45013271	rs17608766	2022-09-14	35697868	Aung N	2022-06-13	Nat Genet	www.ncbi.nlm.nih.gov/pubmed/35697868	Genome-wide association analysis reveals insights into the genetic architecture of right ventricular structure and function.	Right ventricular end systolic volume	29498 European ancestry individuals	12.321 European ancestry individuals	17q21.32		GOSR2			ENSG00000108433	NA	NA	rs17608766-T	rs17608766	0	17608766	3_prime_UTR_variant	0	0.85	3e-22	21.5229		0.085	[0.067-0.103] unit decrease	Affymetrix [9245632] (imputed)	N
43	rs17608766	17	45013271	rs17608766	2022-09-14	35697868	Aung N	2022-06-13	Nat Genet	www.ncbi.nlm.nih.gov/pubmed/35697868	Genome-wide association analysis reveals insights into the genetic architecture of right ventricular structure and function.	Right ventricular ejection fraction (MTAG)	29488 European ancestry individuals	12.307 European ancestry individuals	17q21.32		GOSR2			ENSG00000108433	NA	NA	rs17608766-T	rs17608766	0	17608766	3_prime_UTR_variant	0	0.85	5e-14	13.301		0.071	[0.053-0.089] unit increase	Affymetrix [7158086] (imputed)	N
43	rs17608766	17	45013271	rs17608766	2022-10-24	36050321	Young WJ	2022-09-01	Nat Commun	www.ncbi.nlm.nih.gov/pubmed/36050321	Genetic analyses of the electrocardiographic QT interval and its components identify additional loci and pathways.	QT interval	252730 European ancestry African ancestry Hispanic or Latin American South East Asian ancestry South Asian ancestry individuals	NA	17q21.32		GOSR2			ENSG00000108433	NA	NA	rs17608766-T	rs17608766	0	17608766	3_prime_UTR_variant	0	0.8638	5e-22	21.301		0.0428	[0.034-0.051] unit decrease	Affymetrix. Illumina [NR] (imputed)	N
43	rs17608766	17	45013271	rs17608766	2022-08-24	35762941	Plotnikov D	2022-06-01	Invest Ophthalmol Vis Sci	www.ncbi.nlm.nih.gov/pubmed/35762941	High Blood Pressure and Intraocular Pressure: A Mendelian Randomization Study.	Pulse pressure	526001 European ancestry individuals	NA	17q21.32		GOSR2			ENSG00000108433	NA	NA	rs17608766-T	rs17608766	0	17608766	3_prime_UTR_variant	0	NR	2e-36	35.699		0.4529	[0.38-0.52] unit decrease	NR [NR] (imputed)	N
43	rs17608766	17	45013271	rs17608766	2019-06-21	31015401	Wu Y	2019-04-23	Nat Commun	www.ncbi.nlm.nih.gov/pubmed/31015401	Genome-wide association study of medication-use and associated disease in the UK Biobank.	Medication use (calcium channel blockers)	31904 European ancestry cases 172474 European ancestry controls	NA	17q21.32	GOSR2	GOSR2			ENSG00000108433	NA	NA	rs17608766-C	rs17608766	0	17608766	3_prime_UTR_variant	0	0.145965	4e-09	8.39794		0.0670029	[0.045-0.089] unit increase	Affymetrix [7288503] (imputed)	N
43	rs17608766	17	45013271	rs17608766	2023-04-19	37019578	Pirruccello JP	2023-04-01	J Am Coll Cardiol	www.ncbi.nlm.nih.gov/pubmed/37019578	The Genetic Determinants of Aortic Distention.	Ascending aorta strain	38499 European or unknown ancestry individuals	NA	17q21.32		GOSR2			ENSG00000108433	NA	NA	rs17608766-T	rs17608766	0	17608766	3_prime_UTR_variant	0	0.857633	3e-08	7.52288		0.0461308	[0.029-0.063] unit increase	Affymetrix [11622183] (imputed)	N
43	rs17608766	17	45013271	rs17608766	2022-12-12	36474045	Aragam KG	2022-12-06	Nat Genet	www.ncbi.nlm.nih.gov/pubmed/36474045	Discovery and systematic characterization of risk variants and genes for coronary artery disease in over a million participants.	Coronary artery disease	181522 European ancestry unknown cases 984168 European ancestry unknown controls	NA	17q21.32		GOSR2			ENSG00000108433	NA	NA	rs17608766-T	rs17608766	0	17608766	3_prime_UTR_variant	0	0.869	2e-09	8.69897		0.957	[0.943-0.97]	Affymetrix. Illumina [20073070] (imputed)	N
43	rs17608766	17	45013271	rs17608766	2021-12-14	34594039	Sakaue S	2021-09-30	Nat Genet	www.ncbi.nlm.nih.gov/pubmed/34594039	A cross-population atlas of genetic associations for 220 human phenotypes.	Pulse pressure	360863 European ancestry individuals 145445 East Asian ancestry individuals	NA	17q21.32		GOSR2			ENSG00000108433	NA	NA	rs17608766-C	rs17608766	0	17608766	3_prime_UTR_variant	0	NR	4e-35	34.3979		0.0372	[0.031-0.043] unit increase	Affymetrix. Illumina [20537391] (imputed)	N
43	rs17608766	17	45013271	rs17608766	2022-08-24	35762941	Plotnikov D	2022-06-01	Invest Ophthalmol Vis Sci	www.ncbi.nlm.nih.gov/pubmed/35762941	High Blood Pressure and Intraocular Pressure: A Mendelian Randomization Study.	Systolic blood pressure	526001 European ancestry individuals	NA	17q21.32		GOSR2			ENSG00000108433	NA	NA	rs17608766-T	rs17608766	0	17608766	3_prime_UTR_variant	0	NR	2e-38	37.699		0.6674	[0.57-0.77] unit decrease	NR [NR] (imputed)	N
43	rs17608766	17	45013271	rs17608766	2023-06-07	37126556	Schmidt AF	2023-04-26	Sci Adv	www.ncbi.nlm.nih.gov/pubmed/37126556	Druggable proteins influencing cardiac structure and function: Implications for heart failure therapies and cancer cardiotoxicity.	Right ventricular end systolic volume	35928 European ancestry individuals	NA	17q21.32		GOSR2			ENSG00000108433	NA	NA	rs17608766-T	rs17608766	0	17608766	3_prime_UTR_variant	0	NR	3e-11	10.5229		NA		Affymetrix [10129455] (imputed)	N
43	rs17608766	17	45013271	rs17608766	2023-06-07	37126556	Schmidt AF	2023-04-26	Sci Adv	www.ncbi.nlm.nih.gov/pubmed/37126556	Druggable proteins influencing cardiac structure and function: Implications for heart failure therapies and cancer cardiotoxicity.	Right ventricular end diastolic volume	35941 European ancestry individuals	NA	17q21.32		GOSR2			ENSG00000108433	NA	NA	rs17608766-T	rs17608766	0	17608766	3_prime_UTR_variant	0	NR	2e-10	9.69897		NA		Affymetrix [10129571] (imputed)	N
43	rs17608766	17	45013271	rs17608766	2023-03-22	35964923	Timoteo VJ	2022-08-11	J Nutr Biochem	www.ncbi.nlm.nih.gov/pubmed/35964923	Common and Ethnic-Specific Genetic Determinants of Hemoglobin Concentration between Taiwanese Han Chinese and European Whites: Findings from Comparative Two-Stage Genome-Wide Association Studies.	Hemoglobin concentration	46904 European ancestry males	80.822 European ancestry males	17q21.32		GOSR2			ENSG00000108433	NA	NA	rs17608766-C	rs17608766	0	17608766	3_prime_UTR_variant	0	0.1454	1e-08	8		0.02982	unit increase	NR [347791]	N
43	rs11655668	17	45024027	rs8065527	2022-11-17	34887591	Graham SE	2021-12-09	Nature	www.ncbi.nlm.nih.gov/pubmed/34887591	The power of genetic diversity in genome-wide association studies of lipids.	High density lipoprotein cholesterol levels	40963 South Asian ancestry individuals 48057 Hispanic individuals 99432 Admixed African or African ancestry individuals 146492 East Asian ancestry individuals 1320016 European ancestry individuals	NA	17q21.32		GOSR2			ENSG00000108433	NA	NA	rs8065527-?	rs8065527	0	8065527	intron_variant	0	NR	1e-08	8		NA		NR [52000000] (imputed)	N
43	rs17608766	17	45036112	rs17677363	2022-10-24	36050321	Young WJ	2022-09-01	Nat Commun	www.ncbi.nlm.nih.gov/pubmed/36050321	Genetic analyses of the electrocardiographic QT interval and its components identify additional loci and pathways.	QRS duration	60343 European ancestry African ancestry Hispanic or Latin American South East Asian ancestry South Asian ancestry individuals	NA	17q21.32		GOSR2			ENSG00000108433	NA	NA	rs17677363-A	rs17677363	0	17677363	intron_variant	0	0.8727	8e-31	30.0969		0.0536	[0.045-0.063] unit decrease	Affymetrix. Illumina [NR] (imputed)	N
43	rs17608766	17	45046368	rs76774446	2018-08-13	29892015	Roselli C	2018-06-11	Nat Genet	www.ncbi.nlm.nih.gov/pubmed/29892015	Multi-ethnic genome-wide association study for atrial fibrillation.	Atrial fibrillation	55114 European ancestry cases 482295 European ancestry controls 8180 Japanese ancestry cases 28612 Japanese ancestry controls 1307 African American ancestry cases 7660 African American ancestry controls 845 Hispanic cases 4177 Hispanic controls	NA	17q21.32	GOSR2	GOSR2			ENSG00000108433	NA	NA	rs76774446-A	rs76774446	0	76774446	intron_variant	0	0.13	1e-08	8		1.07	[1.04-1.09]	Affymetrix. Illumina [up to 12149979] (imputed)	N
43	rs17608766	17	45046368	rs76774446	2018-08-13	29892015	Roselli C	2018-06-11	Nat Genet	www.ncbi.nlm.nih.gov/pubmed/29892015	Multi-ethnic genome-wide association study for atrial fibrillation.	Atrial fibrillation	55114 European ancestry cases 482295 European ancestry controls 8180 Japanese ancestry cases 28612 Japanese ancestry controls 1307 African American ancestry cases 7660 African American ancestry controls 845 Hispanic cases 4177 Hispanic controls	NA	17q21.32	GOSR2	GOSR2			ENSG00000108433	NA	NA	rs76774446-A	rs76774446	0	76774446	intron_variant	0	0.13	4e-09	8.39794	(EA)	1.07	[1.04-1.09]	Affymetrix. Illumina [up to 12149979] (imputed)	N
43	rs17608766	17	45046368	rs76774446	2022-08-19	35872910	Carcel-Marquez J	2022-07-08	Front Cardiovasc Med	www.ncbi.nlm.nih.gov/pubmed/35872910	A Polygenic Risk Score Based on a Cardioembolic Stroke Multitrait Analysis Improves a Clinical Prediction Model for This Stroke Subtype.	Cardioembolic stroke (MTAG)	362661 European ancestry individuals	NA	17q21.32		GOSR2			ENSG00000108433	NA	NA	rs76774446-A	rs76774446	0	76774446	intron_variant	0	NR	3e-11	10.5229		6.63	z score increase	Illumina [6808676] (imputed)	N
43	rs17608766	17	45046368	rs76774446	2022-09-14	35697868	Aung N	2022-06-13	Nat Genet	www.ncbi.nlm.nih.gov/pubmed/35697868	Genome-wide association analysis reveals insights into the genetic architecture of right ventricular structure and function.	Right ventricular end diastolic volume	29506 European ancestry individuals	12.324 European ancestry individuals	17q21.32		GOSR2			ENSG00000108433	NA	NA	rs76774446-C	rs76774446	0	76774446	intron_variant	0	0.86	2e-16	15.699		0.072	[0.054-0.09] unit decrease	Affymetrix [9245599] (imputed)	N
43	rs17608766	17	45046368	rs76774446	2023-02-22	36180795	Mishra A	2022-09-30	Nature	www.ncbi.nlm.nih.gov/pubmed/36180795	Stroke genetics informs drug discovery and risk prediction across ancestries.	Cardioembolic stroke (MTAG)	10804 European ancestry cases 1234808 European ancestry controls	NA	17q21.32		GOSR2			ENSG00000108433	NA	NA	rs76774446-A	rs76774446	0	76774446	intron_variant	0	0.1257	8e-11	10.0969		1.09	[1.07-1.13]	Affymetrix. Illumina [NR] (imputed)	N
43	rs17608766	17	45046368	rs76774446	2022-11-29	36376295	Levin MG	2022-11-14	Nat Commun	www.ncbi.nlm.nih.gov/pubmed/36376295	Genome-wide association and multi-trait analyses characterize the common genetic architecture of heart failure.	Heart failure (multivariate analysis)	17917 African ancestry individuals 4293 admixed ancestry individuals 47934 East Asian ancestry individuals 343120 European ancestry individuals	NA	17q21.32		GOSR2			ENSG00000108433	NA	NA	rs76774446-?	rs76774446	0	76774446	intron_variant	0	NR	2e-08	7.69897	(MTAG)	0.0204022	[0.013-0.027] unit decrease	Affymetrix. Illumina [NR]	N
43	rs58582808	17	45054564	rs12600452	2019-04-15	30696823	Jones SE	2019-01-29	Nat Commun	www.ncbi.nlm.nih.gov/pubmed/30696823	Genome-wide association analyses of chronotype in 697.828 individuals provides insights into circadian rhythms.	Chronotype	449734 European ancestry individuals	248.098 European ancestry individuals	17q21.32	GOSR2RPRML	GOSR2 - RPRML	ENSG00000108433	ENSG00000179673		1674	958	rs12600452-A	rs12600452	0	12600452	intron_variant	1	0.2015	2e-09	8.69897		1.02583		Affymetrix [11880941] (imputed)	N
43	rs17608766	17	45055107	rs80335285	2019-03-07	30578418	Giri A	2018-12-21	Nat Genet	www.ncbi.nlm.nih.gov/pubmed/30578418	Trans-ethnic association study of blood pressure determinants in over 750.000 individuals.	Pulse pressure	365998 European ancestry individuals 63490 African ancestry individuals 22802 Hispanic individuals 4792 Asian ancestry individuals 2695 Native American ancestry individuals	299.024 European ancestry individuals. 17.277 individuals	17q21.32	GOSR2	GOSR2 - RPRML	ENSG00000108433	ENSG00000179673		2217	415	rs80335285-G	rs80335285	0	80335285	intron_variant	1	0.8796	4e-35	34.3979		0.4936	[0.42-0.57] mmHg decrease	Affymetrix [NR] (imputed)	N
43	rs17608766	17	45055107	rs80335285	2023-04-19	37019578	Pirruccello JP	2023-04-01	J Am Coll Cardiol	www.ncbi.nlm.nih.gov/pubmed/37019578	The Genetic Determinants of Aortic Distention.	Ascending aorta distensibility	32639 European or unknown ancestry individuals	NA	17q21.32		GOSR2 - RPRML	ENSG00000108433	ENSG00000179673		2217	415	rs80335285-A	rs80335285	0	80335285	intron_variant	1	0.86824	1e-09	9		0.0554337	[0.037-0.074] unit increase	Affymetrix [11617481] (imputed)	N
43	rs58582808	17	45057826	rs6504635	2021-06-29	33462484	Sinnott-Armstrong N	2021-01-18	Nat Genet	www.ncbi.nlm.nih.gov/pubmed/33462484	Genetics of 35 blood and urine biomarkers in the UK Biobank.	Urea levels	342286 European ancestry individuals 6015 African ancestry individuals 7336 South Asian ancestry individuals	NA	17q21.32	NR	LRRC37A17P			ENSG00000263142	NA	NA	rs6504635-A	rs6504635	0	6504635	intron_variant	0	NR	3e-21	20.5229		0.0232	[0.018-0.028] unit decrease	Affymetrix [9000000] (imputed)	N
43	rs17608766	17	45091770	rs533030436	2019-03-07	30578418	Giri A	2018-12-21	Nat Genet	www.ncbi.nlm.nih.gov/pubmed/30578418	Trans-ethnic association study of blood pressure determinants in over 750.000 individuals.	Diastolic blood pressure	365998 European ancestry individuals 63490 African ancestry individuals 22802 Hispanic individuals 4792 Asian ancestry individuals 2695 Native American ancestry individuals	299.024 European ancestry individuals. 17.277 individuals	17q21.32	intergenic	LRRC37A17P			ENSG00000263142	NA	NA	rs533030436-G	rs533030436	0	533030436	intron_variant	0	0.6478	3e-08	7.52288		0.2327	[0.15-0.32] mmHg increase	Affymetrix [NR] (imputed)	N
43	rs17608766	17	45091770	rs533030436	2023-04-17	35132965	Yu M	2022-02-08	JCI Insight	www.ncbi.nlm.nih.gov/pubmed/35132965	Computational estimates of annular diameter reveal genetic determinants of mitral valve function and disease.	Mitral valve annular diameter (left ventricle diastole)	27074 British ancestry individuals	NA	17q21.32		LRRC37A17P			ENSG00000263142	NA	NA	rs533030436-?	rs533030436	0	533030436	intron_variant	0	NR	4e-13	12.3979		0.46	[0.34-0.59] unit increase	Affymetrix [4485863] (imputed)	N
43	rs17608766	17	45091770	rs533030436	2023-04-17	35132965	Yu M	2022-02-08	JCI Insight	www.ncbi.nlm.nih.gov/pubmed/35132965	Computational estimates of annular diameter reveal genetic determinants of mitral valve function and disease.	Mitral valve annular diameter (left ventricle diastole)	27074 British ancestry individuals 368 South Asian ancestry individuals 222 African ancestry individuals 85 East Asian ancestry individuals	NA	17q21.32		LRRC37A17P			ENSG00000263142	NA	NA	rs533030436-?	rs533030436	0	533030436	intron_variant	0	NR	2e-12	11.699		0.46	[0.32-0.6] unit decrease	Affymetrix [4485863] (imputed)	N
43	rs17608766	17	45138033	rs145153053	2023-01-25	36653681	Miyazawa K	2023-01-19	Nat Genet	www.ncbi.nlm.nih.gov/pubmed/36653681	Cross-ancestry genome-wide analysis of atrial fibrillation unveils disease biology and enables cardioembolic risk prediction.	Atrial fibrillation	77690 European ancestry cases 1167040 European ancestry controls 67864 Japanese ancestry cases 1026594 Japanese ancestry controls	NA	17q21.32		LRRC37A17P - CDC27	ENSG00000263142	ENSG00000004897		6098	57036	rs145153053-G	rs145153053	0	145153053	intron_variant	1	0.1676	4e-09	8.39794		0.0495	[0.033-0.066] unit increase	Illumina [5000630] (imputed)	N
44	rs758377	17	56451822	rs2632512	2018-07-11	29531354	Malik R	2018-03-12	Nat Genet	www.ncbi.nlm.nih.gov/pubmed/29531354	Multiancestry genome-wide association study of 520.000 subjects identifies 32 loci associated with stroke and stroke subtypes.	Stroke	40585 European ancestry cases 406111 European ancestry controls 17369 East Asian ancestry cases 28195 East Asian ancestry controls 2437 South Asian ancestry cases 6707 South Asian ancestry controls 5541 African American cases 15154 African American controls 365 Asian ancestry cases 333 Asian ancestry controls 865 Latin American cases 692 Latin American controls	NA	17q22	RNF43	TSPOAP1-AS1. RNF43			ENSG00000265148. ENSG00000108375	NA	NA	rs2632512-T	rs2632512	0	2632512	intron_variant	0	0.2	2e-07	6.69897		1.06	[1.04-1.08]	NR [~ 8000000] (imputed)	N
44	rs758377	17	56455641	rs2680707	2019-02-08	30595370	Kichaev G	2018-12-27	Am J Hum Genet	www.ncbi.nlm.nih.gov/pubmed/30595370	Leveraging Polygenic Functional Enrichment to Improve GWAS Power.	Cardiovascular disease	approximately 459000 European ancestry individuals	NA	17q22		RNF43. TSPOAP1-AS1			ENSG00000108375. ENSG00000265148	NA	NA	rs2680707-?	rs2680707	0	2680707	intron_variant	0	NR	8e-10	9.09691		NA		NR [~ 8900000] (imputed)	N
44	rs758377	17	56455641	rs2680707	2019-06-21	31015401	Wu Y	2019-04-23	Nat Commun	www.ncbi.nlm.nih.gov/pubmed/31015401	Genome-wide association study of medication-use and associated disease in the UK Biobank.	Medication use (agents acting on the renin-angiotensin system)	62752 European ancestry cases 174778 European ancestry controls	NA	17q22	RP5-1171I10.4	RNF43. TSPOAP1-AS1			ENSG00000108375. ENSG00000265148	NA	NA	rs2680707-T	rs2680707	0	2680707	intron_variant	0	0.212003	4e-08	7.39794		0.0407236	[0.026-0.055] unit increase	Affymetrix [7288503] (imputed)	N
44	rs758377	17	56455641	rs2680707	2021-12-14	34594039	Sakaue S	2021-09-30	Nat Genet	www.ncbi.nlm.nih.gov/pubmed/34594039	A cross-population atlas of genetic associations for 220 human phenotypes.	Medication use (agents acting on the renin-angiotensin system)	62752 European ancestry cases 174778 European ancestry controls 45820 East Asian ancestry cases 132906 East Asian ancestry controls	NA	17q22		RNF43. TSPOAP1-AS1			ENSG00000108375. ENSG00000265148	NA	NA	rs2680707-C	rs2680707	0	2680707	intron_variant	0	NR	4e-08	7.39794		0.0407	[0.026-0.055] unit decrease	Affymetrix. Illumina [15248280] (imputed)	N
44	rs758377	17	56527117	rs28845883	2022-12-14	36477530	Saunders GRB	2022-12-07	Nature	www.ncbi.nlm.nih.gov/pubmed/36477530	Genetic diversity fuels gene discovery for tobacco and alcohol use.	Smoking initiation	3382012 European ancestry East Asian ancestry Hispanic or Latin American African ancestry individuals	NA	17q22		HSF5			ENSG00000176160	NA	NA	rs28845883-C	rs28845883	0	28845883	intron_variant	0	0.199	2e-11	10.699		0.00691	[0.0049-0.0089] unit increase	NR [NR] (imputed)	N
44	rs758377	17	56676368	rs389389	2021-06-29	33462484	Sinnott-Armstrong N	2021-01-18	Nat Genet	www.ncbi.nlm.nih.gov/pubmed/33462484	Genetics of 35 blood and urine biomarkers in the UK Biobank.	Urate levels	342087 European ancestry individuals 6011 African ancestry individuals 7328 South Asian ancestry individuals	NA	17q22	NR	TEX14			ENSG00000121101	NA	NA	rs389389-C	rs389389	0	389389	missense_variant	0	NR	2e-10	9.69897		0.0187	[0.013-0.024] unit increase	Affymetrix [9000000] (imputed)	N
45	rs9900681	17	76707396	rs57453217	2019-03-07	30578418	Giri A	2018-12-21	Nat Genet	www.ncbi.nlm.nih.gov/pubmed/30578418	Trans-ethnic association study of blood pressure determinants in over 750.000 individuals.	Pulse pressure	365998 European ancestry individuals 63490 African ancestry individuals 22802 Hispanic individuals 4792 Asian ancestry individuals 2695 Native American ancestry individuals	299.024 European ancestry individuals. 17.277 individuals	17q25.3	CYTH1	CYTH1			ENSG00000108669	NA	NA	rs57453217-C	rs57453217	0	57453217	intron_variant	0	0.4747	4e-09	8.39794		0.1556	[0.1-0.21] mmHg increase	Affymetrix [NR] (imputed)	N
45	rs9900681	17	76722462	rs17657767	2023-05-11	37106081	Schoeler T	2023-04-27	Nat Hum Behav	www.ncbi.nlm.nih.gov/pubmed/37106081	Participation bias in the UK Biobank distorts genetic associations and downstream analyses.	Systolic blood pressure (weighted GWA)	99220 European ancestry individuals	NA	17q25.3		CYTH1			ENSG00000108669	NA	NA	rs17657767-G	rs17657767	0	17657767	intron_variant	0	NR	5e-06	5.30103		0.37275	[0.21-0.53] unit increase	NR [7296885] (imputed)	N
45	rs9900681	17	76722462	rs17657767	2023-05-11	37106081	Schoeler T	2023-04-27	Nat Hum Behav	www.ncbi.nlm.nih.gov/pubmed/37106081	Participation bias in the UK Biobank distorts genetic associations and downstream analyses.	Systolic blood pressure (standard GWA)	275793 European ancestry individuals	NA	17q25.3		CYTH1			ENSG00000108669	NA	NA	rs17657767-G	rs17657767	0	17657767	intron_variant	0	NR	4e-08	7.39794		0.28801	[0.19-0.39] unit increase	NR [7296885] (imputed)	N
45	rs9900681	17	76739141	rs11658134	2023-02-13	36502284	Yu XH	2022-12-10	Obesity (Silver Spring)	www.ncbi.nlm.nih.gov/pubmed/36502284	Body surface area is a potential obesity index: Its genetic determination and its causality for later-life diseases.	Body surface area	337198 British ancestry individuals	NA	17q25.3		CYTH1			ENSG00000108669	NA	NA	rs11658134-?	rs11658134	0	11658134	intron_variant	0	NR	1e-15	15		0.00323811	[0.0024-0.004] unit increase	NR [9428408] (imputed)	N
45	rs9900681	17	76739141	rs11658134	2021-12-14	34594039	Sakaue S	2021-09-30	Nat Genet	www.ncbi.nlm.nih.gov/pubmed/34594039	A cross-population atlas of genetic associations for 220 human phenotypes.	Weight	360116 European ancestry individuals 165419 East Asian ancestry individuals	NA	17q25.3		CYTH1			ENSG00000108669	NA	NA	rs11658134-A	rs11658134	0	11658134	intron_variant	0	NR	1e-14	14		0.0129	[0.0096-0.0162] unit decrease	Affymetrix. Illumina [20539548] (imputed)	N
45	rs9900681	17	76762039	rs62075585	2020-09-14	32541925	Vujkovic M	2020-06-15	Nat Genet	www.ncbi.nlm.nih.gov/pubmed/32541925	Discovery of 318 new risk loci for type 2 diabetes and related vascular outcomes among 1.4 million participants in a multi-ancestry meta-analysis.	Type 2 diabetes	148726 European ancestry cases 965732 European ancestry controls	NA	17q25.3	NR	CYTH1			ENSG00000108669	NA	NA	rs62075585-G	rs62075585	0	62075585	intron_variant	0	0.4735	1e-10	10		0.0295	[0.02-0.039] unit increase	Affymetrix. Illumina [1198787] (imputed)	N
45	rs9900681	17	76762039	rs62075585	2019-02-08	30595370	Kichaev G	2018-12-27	Am J Hum Genet	www.ncbi.nlm.nih.gov/pubmed/30595370	Leveraging Polygenic Functional Enrichment to Improve GWAS Power.	Systolic blood pressure	approximately 422000 European ancestry individuals	NA	17q25.3		CYTH1			ENSG00000108669	NA	NA	rs62075585-?	rs62075585	0	62075585	intron_variant	0	NR	2e-14	13.699		NA		NR [~ 8900000] (imputed)	N
45	rs9900681	17	76769605	rs7218647	2020-07-21	32203549	Richardson TG	2020-03-23	PLoS Med	www.ncbi.nlm.nih.gov/pubmed/32203549	Evaluating the relationship between circulating lipoprotein lipids and apolipoproteins with risk of coronary heart disease: A multivariable Mendelian randomisation analysis.	HDL cholesterol levels	403943 European ancestry individuals	NA	17q25.3	CYTH1	CYTH1			ENSG00000108669	NA	NA	rs7218647-G	rs7218647	0	7218647	intron_variant	0	0.440959	2e-08	7.69897		0.0108574	[0.0071-0.0146] unit decrease	Affymetrix [NR] (imputed)	N
45	rs9900681	17	76772288	rs7224711	2020-09-14	32541925	Vujkovic M	2020-06-15	Nat Genet	www.ncbi.nlm.nih.gov/pubmed/32541925	Discovery of 318 new risk loci for type 2 diabetes and related vascular outcomes among 1.4 million participants in a multi-ancestry meta-analysis.	Type 2 diabetes	148726 European ancestry cases 24646 African American cases 8616 Hispanic cases 46511 Asian ancestry cases 965732 European ancestry controls 31446 African American controls 11829 Hispanic controls 169776 Asian ancestry controls	NA	17q25.3	NR	CYTH1			ENSG00000108669	NA	NA	rs7224711-C	rs7224711	0	7224711	intron_variant	0	0.5196	1e-15	15		0.0307	[0.023-0.038] unit increase	Affymetrix. Illumina [at least 945603] (imputed)	N
45	rs9900681	17	76772288	rs7224711	2022-08-19	35872910	Carcel-Marquez J	2022-07-08	Front Cardiovasc Med	www.ncbi.nlm.nih.gov/pubmed/35872910	A Polygenic Risk Score Based on a Cardioembolic Stroke Multitrait Analysis Improves a Clinical Prediction Model for This Stroke Subtype.	Atrial fibrillation (MTAG)	1030836 European ancestry individuals	NA	17q25.3		CYTH1			ENSG00000108669	NA	NA	rs7224711-T	rs7224711	0	7224711	intron_variant	0	NR	5e-08	7.30103		0.008	[0.006-0.01] unit decrease	Illumina [6808676] (imputed)	N
45	rs9900681	17	76773638	rs12604076	2018-10-17	30061737	Nielsen JB	2018-07-30	Nat Genet	www.ncbi.nlm.nih.gov/pubmed/30061737	Biobank-driven genomic discovery yields new insight into atrial fibrillation biology.	Atrial fibrillation	60620 European ancestry cases 970216 European ancestry controls	NA	17q25.3	CYTH1. USP36	CYTH1			ENSG00000108669	NA	NA	rs12604076-T	rs12604076	0	12604076	intron_variant	0	0.478	4e-08	7.39794		1.04	[1.02-1.05]	Illumina [34740186] (imputed)	N
45	rs9900681	17	76783642	rs6501249	2023-02-09	36224396	Yengo L	2022-10-12	Nature	www.ncbi.nlm.nih.gov/pubmed/36224396	A saturated map of common genetic variants associated with human height.	Height	455180 Hispanic or Latin American individuals	NA	17q25.3		USP36			ENSG00000055483	NA	NA	rs6501249-A	rs6501249	0	6501249	3_prime_UTR_variant	0	0.5004	1e-18	18		0.0186	[0.014-0.023] unit increase	Affymetrix. Illumina [1385132] (imputed)	N
45	rs9900681	17	76787885	rs62075586	2023-06-26	37277458	Vosberg DE	2023-06-05	Sci Rep	www.ncbi.nlm.nih.gov/pubmed/37277458	The genetics of a "femaleness/maleness" score in cardiometabolic traits in the UK biobank.	Multi-trait sex score	161906 European ancestry females	NA	17q25.3		USP36			ENSG00000055483	NA	NA	rs62075586-?	rs62075586	0	62075586	intron_variant	0	NR	2e-09	8.69897		NA		Affymetrix [8642454] (imputed)	N
45	rs9900681	17	76790279	rs8073626	2019-02-10	27841878	Hoffmann TJ	2016-11-14	Nat Genet	www.ncbi.nlm.nih.gov/pubmed/27841878	Genome-wide association analyses using electronic health records identify new loci influencing blood pressure variation.	Pulse pressure	295529 European ancestry individuals 8231 Latino individuals 3058 African American individuals 2029 African British individuals 7701 East Asian ancestry individuals 2735 South Asian ancestry individuals 1979 mixed and unknown ancestry individuals	NA	17q25.3	CYTH1. USP36	USP36			ENSG00000055483	NA	NA	rs8073626-C	rs8073626	0	8073626	intron_variant	0	NR	2e-06	5.69897		0.122	unit increase	Affymetrix [at least 2696785] (imputed)	N
45	rs9900681	17	76790279	rs8073626	2019-02-10	27841878	Hoffmann TJ	2016-11-14	Nat Genet	www.ncbi.nlm.nih.gov/pubmed/27841878	Genome-wide association analyses using electronic health records identify new loci influencing blood pressure variation.	Systolic blood pressure	295529 European ancestry individuals 8231 Latino individuals 3058 African American individuals 2029 African British individuals 7701 East Asian ancestry individuals 2735 South Asian ancestry individuals 1979 mixed and unknown ancestry individuals	NA	17q25.3	CYTH1. USP36	USP36			ENSG00000055483	NA	NA	rs8073626-C	rs8073626	0	8073626	intron_variant	0	NR	1e-08	8		0.217	unit increase	Affymetrix [at least 2696785] (imputed)	N
45	rs9900681	17	76791217	rs867596	2021-12-14	34594039	Sakaue S	2021-09-30	Nat Genet	www.ncbi.nlm.nih.gov/pubmed/34594039	A cross-population atlas of genetic associations for 220 human phenotypes.	Height	360388 European ancestry individuals 165056 East Asian ancestry individuals	NA	17q25.3		USP36			ENSG00000055483	NA	NA	rs867596-A	rs867596	0	867596	intron_variant	0	NR	6e-16	15.2218		0.0105	[0.008-0.013] unit decrease	Affymetrix. Illumina [20538915] (imputed)	N
45	rs9900681	17	76792179	rs1044486	2019-02-08	30595370	Kichaev G	2018-12-27	Am J Hum Genet	www.ncbi.nlm.nih.gov/pubmed/30595370	Leveraging Polygenic Functional Enrichment to Improve GWAS Power.	Cardiovascular disease	approximately 459000 European ancestry individuals	NA	17q25.3		USP36			ENSG00000055483	NA	NA	rs1044486-?	rs1044486	0	1044486	3_prime_UTR_variant	0	NR	3e-10	9.52288		NA		NR [~ 8900000] (imputed)	N
45	rs9900681	17	76792179	rs1044486	2022-08-19	35551307	Mahajan A	2022-05-12	Nat Genet	www.ncbi.nlm.nih.gov/pubmed/35551307	Multi-ancestry genetic study of type 2 diabetes highlights the power of diverse populations for discovery and translation.	Type 2 diabetes	139705 East Asian ancestry individuals	NA	17q25.3		USP36			ENSG00000055483	NA	NA	rs1044486-G	rs1044486	0	1044486	3_prime_UTR_variant	0	0.587	5e-06	5.30103		0.039	[0.023-0.055] unit increase	Affymetrix. Illumina [9106251] (imputed)	N
45	rs9900681	17	76792179	rs1044486	2022-08-19	35551307	Mahajan A	2022-05-12	Nat Genet	www.ncbi.nlm.nih.gov/pubmed/35551307	Multi-ancestry genetic study of type 2 diabetes highlights the power of diverse populations for discovery and translation.	Type 2 diabetes	251740 European ancestry individuals	NA	17q25.3		USP36			ENSG00000055483	NA	NA	rs1044486-G	rs1044486	0	1044486	3_prime_UTR_variant	0	0.461	5e-06	5.30103		0.029	[0.017-0.041] unit increase	Affymetrix. Illumina [10454876] (imputed)	N
45	rs9900681	17	76792179	rs1044486	2022-08-19	35551307	Mahajan A	2022-05-12	Nat Genet	www.ncbi.nlm.nih.gov/pubmed/35551307	Multi-ancestry genetic study of type 2 diabetes highlights the power of diverse populations for discovery and translation.	Type 2 diabetes	251740 European ancestry individuals 139705 East Asian ancestry individuals 40737 South Asian ancestry individuals 27417 Hispanic individuals 30167 African American individuals 2426 Zulu ancestry individuals	NA	17q25.3		USP36			ENSG00000055483	NA	NA	rs1044486-G	rs1044486	0	1044486	3_prime_UTR_variant	0	NR	1e-12	12		1.04	[1.03-1.05]	Affymetrix. Illumina [10454876] (imputed)	N
45	rs9900681	17	76792179	rs1044486	2023-02-09	36224396	Yengo L	2022-10-12	Nature	www.ncbi.nlm.nih.gov/pubmed/36224396	A saturated map of common genetic variants associated with human height.	Height	5314291 European ancestry Hispanic or Latin American East Asian ancestry African ancestry South Asian ancestry individuals	NA	17q25.3		USP36			ENSG00000055483	NA	NA	rs1044486-A	rs1044486	0	1044486	3_prime_UTR_variant	0	0.4976	7e-145	144.155		0.0161	[0.015-0.017] unit decrease	Affymetrix. Illumina [1385132] (imputed)	N
45	rs9900681	17	76793600	rs3744802	2021-06-29	33462484	Sinnott-Armstrong N	2021-01-18	Nat Genet	www.ncbi.nlm.nih.gov/pubmed/33462484	Genetics of 35 blood and urine biomarkers in the UK Biobank.	Glycated hemoglobin levels	327177 European ancestry individuals 4847 African ancestry individuals 6895 South Asian ancestry individuals	NA	17q25.3	NR	USP36			ENSG00000055483	NA	NA	rs3744802-A	rs3744802	0	3744802	3_prime_UTR_variant	0	NR	2e-10	9.69897		0.0156	[0.011-0.02] unit decrease	Affymetrix [9000000] (imputed)	N
45	rs9900681	17	76793600	rs3744802	2023-02-09	36224396	Yengo L	2022-10-12	Nature	www.ncbi.nlm.nih.gov/pubmed/36224396	A saturated map of common genetic variants associated with human height.	Height	472730 East Asian ancestry individuals	NA	17q25.3		USP36			ENSG00000055483	NA	NA	rs3744802-A	rs3744802	0	3744802	3_prime_UTR_variant	0	0.4065	1e-08	8		0.0138	[0.0091-0.0185] unit decrease	Affymetrix. Illumina [1385132] (imputed)	N
45	rs9900681	17	76796463	rs11077397	2019-05-21	30595370	Kichaev G	2018-12-27	Am J Hum Genet	www.ncbi.nlm.nih.gov/pubmed/30595370	Leveraging Polygenic Functional Enrichment to Improve GWAS Power.	Height	approximately 458000 European ancestry individuals	NA	17q25.3		USP36			ENSG00000055483	NA	NA	rs11077397-?	rs11077397	0	11077397	intron_variant	0	NR	3e-19	18.5229		NA		NR [~ 8900000] (imputed)	N
45	rs9900681	17	76798155	rs2306527	2022-11-29	36376295	Levin MG	2022-11-14	Nat Commun	www.ncbi.nlm.nih.gov/pubmed/36376295	Genome-wide association and multi-trait analyses characterize the common genetic architecture of heart failure.	Heart failure	5791 African ancestry cases 20883 African ancestry controls 1170 admixed ancestry cases 13217 admixed ancestry controls 12665 East Asian ancestry cases 245263 East Asian ancestry controls 95524 European ancestry cases 1270968 European ancestry controls	48.886 European ancestry cases. 279.185 European ancestry controls	17q25.3		USP36			ENSG00000055483	NA	NA	rs2306527-C	rs2306527	0	2306527	intron_variant	0	0.5354	6e-12	11.2218		0.0301252	[0.022-0.039] unit increase	Affymetrix. Illumina [19309419] (imputed)	N
45	rs9900681	17	76798362	rs2306526	2021-12-14	34594039	Sakaue S	2021-09-30	Nat Genet	www.ncbi.nlm.nih.gov/pubmed/34594039	A cross-population atlas of genetic associations for 220 human phenotypes.	Mean arterial pressure	360863 European ancestry individuals 145502 East Asian ancestry individuals	NA	17q25.3		USP36			ENSG00000055483	NA	NA	rs2306526-T	rs2306526	0	2306526	intron_variant	0	NR	2e-11	10.699		0.0153	[0.011-0.02] unit decrease	Affymetrix. Illumina [20537389] (imputed)	N
45	rs9900681	17	76798362	rs2306526	2021-12-14	34594039	Sakaue S	2021-09-30	Nat Genet	www.ncbi.nlm.nih.gov/pubmed/34594039	A cross-population atlas of genetic associations for 220 human phenotypes.	Systolic blood pressure	340159 European ancestry individuals 145505 East Asian ancestry individuals	NA	17q25.3		USP36			ENSG00000055483	NA	NA	rs2306526-T	rs2306526	0	2306526	intron_variant	0	NR	4e-12	11.3979		0.0156	[0.011-0.02] unit decrease	Affymetrix. Illumina [20537302] (imputed)	N
45	rs9900681	17	76799795	rs1057040	2021-03-22	33632238	Song Y	2021-02-25	J Transl Med	www.ncbi.nlm.nih.gov/pubmed/33632238	Identification of susceptibility loci for cardiovascular disease in adults with hypertension. diabetes. and dyslipidemia.	Cardio-cerebrovascular disease in diabetes mellitus	497 Korean ancestry cases 4815 Korean ancestry controls	NA	17q25.3		USP36			ENSG00000055483	NA	NA	rs1057040-A	rs1057040	0	1057040	missense_variant	0	0.3951	5e-06	5.30103		0.7166	[0.6211-0.8268]	Affymetrix [7975321] (imputed)	N
45	rs9900681	17	76799795	rs1057040	2022-08-24	35762941	Plotnikov D	2022-06-01	Invest Ophthalmol Vis Sci	www.ncbi.nlm.nih.gov/pubmed/35762941	High Blood Pressure and Intraocular Pressure: A Mendelian Randomization Study.	Systolic blood pressure	526001 European ancestry individuals	NA	17q25.3		USP36			ENSG00000055483	NA	NA	rs1057040-A	rs1057040	0	1057040	missense_variant	0	NR	5e-09	8.30103		0.2084	[0.14-0.28] unit decrease	NR [NR] (imputed)	N
45	rs9900681	17	76799795	rs1057040	2023-06-26	37277458	Vosberg DE	2023-06-05	Sci Rep	www.ncbi.nlm.nih.gov/pubmed/37277458	The genetics of a "femaleness/maleness" score in cardiometabolic traits in the UK biobank.	Multi-trait sex score	141980 European ancestry males	NA	17q25.3		USP36			ENSG00000055483	NA	NA	rs1057040-?	rs1057040	0	1057040	missense_variant	0	NR	8e-12	11.0969		NA		Affymetrix [8644321] (imputed)	N
45	rs9900681	17	76808726	rs6501250	2020-10-08	31928498	Lind L	2020-01-13	Metab Syndr Relat Disord	www.ncbi.nlm.nih.gov/pubmed/31928498	Genetic Determinants of Clustering of Cardiometabolic Risk Factors in U.K. Biobank.	Systolic blood pressure	291107 British ancestry individuals	NA	17q25.3	USP36	USP36			ENSG00000055483	NA	NA	rs6501250-T	rs6501250	0	6501250	intron_variant	0	0.478072	4e-08	7.39794		0.262692	[0.17-0.36] unit increase	Affymetrix [9463307] (imputed)	N
45	rs9900681	17	76811803	rs7218605	2019-03-07	30578418	Giri A	2018-12-21	Nat Genet	www.ncbi.nlm.nih.gov/pubmed/30578418	Trans-ethnic association study of blood pressure determinants in over 750.000 individuals.	Systolic blood pressure	365998 European ancestry individuals 63490 African ancestry individuals 22802 Hispanic individuals 4792 Asian ancestry individuals 2695 Native American ancestry individuals	299.024 European ancestry individuals. 17.277 individuals	17q25.3	USP36	USP36			ENSG00000055483	NA	NA	rs7218605-T	rs7218605	0	7218605	intron_variant	0	0.5037	2e-08	7.69897		0.1822	[0.12-0.25] mmHg decrease	Affymetrix [NR] (imputed)	N
46	rs36047283	19	7252756	rs4247374	2018-09-14	27618452	Ehret GB	2016-09-12	Nat Genet	www.ncbi.nlm.nih.gov/pubmed/27618452	The genetics of blood pressure regulation and its target organs from association studies in 342.415 individuals.	Diastolic blood pressure	up to 201529 European ancestry individuals	up to 140.886 European ancestry individuals	19p13.2	INSR	INSR			ENSG00000171105	NA	NA	rs4247374-T	rs4247374	0	4247374	intron_variant	0	0.143	2e-22	21.699		0.3852	[0.31-0.46] mm Hg decrease	Affymetrix. Illumina. Perlegen [128272]	N
46	rs36047283	19	7252756	rs4247374	2018-09-14	27618452	Ehret GB	2016-09-12	Nat Genet	www.ncbi.nlm.nih.gov/pubmed/27618452	The genetics of blood pressure regulation and its target organs from association studies in 342.415 individuals.	Systolic blood pressure	up to 201529 European ancestry individuals	up to 140.886 European ancestry individuals	19p13.2	INSR	INSR			ENSG00000171105	NA	NA	rs4247374-T	rs4247374	0	4247374	intron_variant	0	0.143	1e-18	18		0.5933	[0.46-0.73] mm Hg decrease	Affymetrix. Illumina. Perlegen [128272]	N
46	rs36047283	19	7252756	rs4247374	2017-09-22	28739976	Wain LV	2017-07-24	Hypertension	www.ncbi.nlm.nih.gov/pubmed/28739976	Novel Blood Pressure Locus and Gene Discovery Using Genome-Wide Association Study and Expression Data Sets From Blood and the Kidney.	Diastolic blood pressure	150134 European ancestry individuals	87.359 European ancestry individuals. 140.886 European and unknown ancestry individuals	19p13.2	INSR	INSR			ENSG00000171105	NA	NA	rs4247374-T	rs4247374	0	4247374	intron_variant	0	0.134	6e-07	6.22185	(EA. initial)	0.367	[0.22-0.51] unit decrease	Affymetrix. Illumina. Perlegen [7994604] (imputed)	N
46	rs36047283	19	7252756	rs4247374	2017-09-22	28739976	Wain LV	2017-07-24	Hypertension	www.ncbi.nlm.nih.gov/pubmed/28739976	Novel Blood Pressure Locus and Gene Discovery Using Genome-Wide Association Study and Expression Data Sets From Blood and the Kidney.	Systolic blood pressure	150134 European ancestry individuals	87.359 European ancestry individuals. 140.886 European and unknown ancestry individuals	19p13.2	INSR	INSR			ENSG00000171105	NA	NA	rs4247374-T	rs4247374	0	4247374	intron_variant	0	0.134	3e-06	5.52288	(EA. initial)	0.566	[0.33-0.8] unit decrease	Affymetrix. Illumina. Perlegen [7994604] (imputed)	N
46	rs36047283	19	7252756	rs4247374	2018-09-05	29455858	Sung YJ	2018-02-15	Am J Hum Genet	www.ncbi.nlm.nih.gov/pubmed/29455858	A Large-Scale Multi-ancestry Genome-wide Study Accounting for Smoking Behavior Identifies Multiple Significant Loci for Blood Pressure.	Diastolic blood pressure (cigarette smoking interaction)	80552 European ancestry individuals 27118 African individuals 13438 Asian individuals 8805 Hispanic individuals	305.513 European ancestry individuals. 7.786 African individuals. 148.932 Asian individuals. 13.533 Hispanic individuals. 4.414 Brazilian individuals	19p13.2	INSR	INSR			ENSG00000171105	NA	NA	rs4247374-?	rs4247374	0	4247374	intron_variant	0	NR	6e-19	18.2218		NA		Affymetrix. Illumina [18800000] (imputed)	N
46	rs36047283	19	7252756	rs4247374	2018-09-05	29455858	Sung YJ	2018-02-15	Am J Hum Genet	www.ncbi.nlm.nih.gov/pubmed/29455858	A Large-Scale Multi-ancestry Genome-wide Study Accounting for Smoking Behavior Identifies Multiple Significant Loci for Blood Pressure.	Systolic blood pressure (cigarette smoking interaction)	80552 European ancestry individuals 27118 African individuals 13438 Asian individuals 8805 Hispanic individuals	305.513 European ancestry individuals. 7.786 African individuals. 148.932 Asian individuals. 13.533 Hispanic individuals. 4.414 Brazilian individuals	19p13.2	INSR	INSR			ENSG00000171105	NA	NA	rs4247374-?	rs4247374	0	4247374	intron_variant	0	NR	4e-21	20.3979		NA		Affymetrix. Illumina [18800000] (imputed)	N
46	rs36047283	19	7253184	rs34328549	2020-02-21	31879980	German CA	2019-12-26	Genet Epidemiol	www.ncbi.nlm.nih.gov/pubmed/31879980	Ordered multinomial regression for genetic association analysis of ordinal phenotypes at Biobank scale.	Hypertension	30822 British ancestry normal blood pressure individuals 25242 British ancestry elevated blood pressure individuals 50461 British ancestry stage 1 hypertension individuals 75286 British ancestry stage 2 hypertension individuals 3754 British ancestry hypertension crisis individuals	NA	19p13.2	INSR	INSR			ENSG00000171105	NA	NA	rs34328549-?	rs34328549	0	34328549	intron_variant	0	NR	5e-15	14.301		0.0728157	NR unit increase	Affymetrix [464137]	N
46	rs36047283	19	7255701	rs36047283	2017-09-22	28739976	Wain LV	2017-07-24	Hypertension	www.ncbi.nlm.nih.gov/pubmed/28739976	Novel Blood Pressure Locus and Gene Discovery Using Genome-Wide Association Study and Expression Data Sets From Blood and the Kidney.	Systolic blood pressure	150134 European ancestry individuals	87.359 European ancestry individuals. 140.886 European and unknown ancestry individuals	19p13.2	intergenic	INSR			ENSG00000171105	NA	NA	rs36047283-G	rs36047283	0	36047283	intron_variant	0	0.111	3e-26	25.5229		0.801	[0.65-0.95] unit decrease	Affymetrix. Illumina. Perlegen [7994604] (imputed)	N
46	rs36047283	19	7255701	rs36047283	2017-09-22	28739976	Wain LV	2017-07-24	Hypertension	www.ncbi.nlm.nih.gov/pubmed/28739976	Novel Blood Pressure Locus and Gene Discovery Using Genome-Wide Association Study and Expression Data Sets From Blood and the Kidney.	Systolic blood pressure	150134 European ancestry individuals	87.359 European ancestry individuals. 140.886 European and unknown ancestry individuals	19p13.2	intergenic	INSR			ENSG00000171105	NA	NA	rs36047283-G	rs36047283	0	36047283	intron_variant	0	0.111	3e-09	8.52288	(EA. initial)	0.822	[0.55-1.09] unit decrease	Affymetrix. Illumina. Perlegen [7994604] (imputed)	N
46	rs36047283	19	7255701	rs36047283	2022-08-24	35762941	Plotnikov D	2022-06-01	Invest Ophthalmol Vis Sci	www.ncbi.nlm.nih.gov/pubmed/35762941	High Blood Pressure and Intraocular Pressure: A Mendelian Randomization Study.	Pulse pressure	526001 European ancestry individuals	NA	19p13.2		INSR			ENSG00000171105	NA	NA	rs36047283-A	rs36047283	0	36047283	intron_variant	0	NR	2e-17	16.699		0.3534	[0.27-0.44] unit increase	NR [NR] (imputed)	N
46	rs36047283	19	7255701	rs36047283	2019-06-21	31015401	Wu Y	2019-04-23	Nat Commun	www.ncbi.nlm.nih.gov/pubmed/31015401	Genome-wide association study of medication-use and associated disease in the UK Biobank.	Medication use (beta blocking agents)	31700 European ancestry cases 192324 European ancestry controls	NA	19p13.2	INSR	INSR			ENSG00000171105	NA	NA	rs36047283-G	rs36047283	0	36047283	intron_variant	0	0.125448	7e-12	11.1549		0.0856402	[0.061-0.11] unit decrease	Affymetrix [7288503] (imputed)	N
46	rs36047283	19	7255701	rs36047283	2021-12-14	34594039	Sakaue S	2021-09-30	Nat Genet	www.ncbi.nlm.nih.gov/pubmed/34594039	A cross-population atlas of genetic associations for 220 human phenotypes.	Pulse pressure	360863 European ancestry individuals 145445 East Asian ancestry individuals	NA	19p13.2		INSR			ENSG00000171105	NA	NA	rs36047283-G	rs36047283	0	36047283	intron_variant	0	NR	4e-20	19.3979		0.0296	[0.023-0.036] unit decrease	Affymetrix. Illumina [20537391] (imputed)	N
46	rs36047283	19	7255701	rs36047283	2021-12-14	34594039	Sakaue S	2021-09-30	Nat Genet	www.ncbi.nlm.nih.gov/pubmed/34594039	A cross-population atlas of genetic associations for 220 human phenotypes.	Medication use (beta blocking agents)	31700 European ancestry cases 192324 European ancestry controls 20367 East Asian ancestry cases 158359 East Asian ancestry controls	NA	19p13.2		INSR			ENSG00000171105	NA	NA	rs36047283-G	rs36047283	0	36047283	intron_variant	0	NR	7e-12	11.1549		0.0856	[0.061-0.11] unit decrease	Affymetrix. Illumina [15248280] (imputed)	N
46	rs36047283	19	7256243	rs75392157	2019-03-07	30578418	Giri A	2018-12-21	Nat Genet	www.ncbi.nlm.nih.gov/pubmed/30578418	Trans-ethnic association study of blood pressure determinants in over 750.000 individuals.	Systolic blood pressure	365998 European ancestry individuals 63490 African ancestry individuals 22802 Hispanic individuals 4792 Asian ancestry individuals 2695 Native American ancestry individuals	299.024 European ancestry individuals. 17.277 individuals	19p13.2	INSR	INSR			ENSG00000171105	NA	NA	rs75392157-T	rs75392157	0	75392157	intron_variant	0	0.1138	1e-25	25		0.5716	[0.46-0.68] mmHg decrease	Affymetrix [NR] (imputed)	N
46	rs36047283	19	7257990	rs12978472	2019-02-08	30595370	Kichaev G	2018-12-27	Am J Hum Genet	www.ncbi.nlm.nih.gov/pubmed/30595370	Leveraging Polygenic Functional Enrichment to Improve GWAS Power.	Systolic blood pressure	approximately 422000 European ancestry individuals	NA	19p13.2		INSR			ENSG00000171105	NA	NA	rs12978472-?	rs12978472	0	12978472	intron_variant	0	NR	1e-58	58		NA		NR [~ 8900000] (imputed)	N
46	rs36047283	19	7257990	rs12978472	2019-02-08	30595370	Kichaev G	2018-12-27	Am J Hum Genet	www.ncbi.nlm.nih.gov/pubmed/30595370	Leveraging Polygenic Functional Enrichment to Improve GWAS Power.	Cardiovascular disease	approximately 459000 European ancestry individuals	NA	19p13.2		INSR			ENSG00000171105	NA	NA	rs12978472-?	rs12978472	0	12978472	intron_variant	0	NR	3e-43	42.5229		NA		NR [~ 8900000] (imputed)	N
46	rs36047283	19	7257990	rs12978472	2018-08-29	29912962	Feitosa MF	2018-06-18	PLoS One	www.ncbi.nlm.nih.gov/pubmed/29912962	Novel genetic associations for blood pressure identified via gene-alcohol interaction in up to 570K individuals across multiple ancestries.	Mean arterial pressure x alcohol consumption interaction (2df test)	91110 European ancestry drinkers and non-drinkers 21416 African American or Afro-Caribbean drinkers and non-drinkers 12365 Asian ancestry drinkers and non-drinkers 8470 Hispanic or Latin American drinkers and non-drinkers	237.996 European ancestry drinkers. 2.280 African American drinkers. 54.080 Asian ancestry drinkers. 6.448 Hispanic drinkers. 43.315 European ancestry non-drinkers. 2.761 African ancestry non-drinkers. 86.943 Asian ancestry non-drinkers. 6.923 Hispanic non-drinkers	19p13.2	INSR	INSR			ENSG00000171105	NA	NA	rs12978472-C	rs12978472	0	12978472	intron_variant	0	0.89	2e-11	10.699	(EA)	NA		Affymetrix. Illumina [up to 39321347] (imputed)	N
46	rs36047283	19	7257990	rs12978472	2018-10-18	29912962	Feitosa MF	2018-06-18	PLoS One	www.ncbi.nlm.nih.gov/pubmed/29912962	Novel genetic associations for blood pressure identified via gene-alcohol interaction in up to 570K individuals across multiple ancestries.	Systolic blood pressure x alcohol consumption interaction (2df test)	63608 European ancestry drinkers 10193 African American or Afro-Caribbean heavy drinkers 2441 Asian ancestry drinkers 5084 Hispanic or Latin American drinkers 27494 European ancestry non-drinkers 11224 African American or Afro-Caribbean non-drinkers 9924 Asian ancestry non-drinkers 3387 Hispanic or Latin American non-drinkers	238.002 European ancestry drinkers. 2.280 African American drinkers. 54.081 Asian ancestry drinkers. 6.452 Hispanic drinkers. 43.316 European ancestry non-drinkers. 2.761 African American non-drinkers. 86.945 Asian ancestry non-drinkers. 6.925 Hispanic non-drinkers	19p13.2	INSR	INSR			ENSG00000171105	NA	NA	rs12978472-C	rs12978472	0	12978472	intron_variant	0	0.89	2e-34	33.699	(EA)	NA		Affymetrix. Illumina [up to 39321347] (imputed)	N
46	rs36047283	19	7257990	rs12978472	2018-08-29	29912962	Feitosa MF	2018-06-18	PLoS One	www.ncbi.nlm.nih.gov/pubmed/29912962	Novel genetic associations for blood pressure identified via gene-alcohol interaction in up to 570K individuals across multiple ancestries.	Diastolic blood pressure x alcohol consumption interaction (2df test)	63607 European ancestry drinkers 10193 African American or Afro-Caribbean drinkers 2441 Asian ancestry drinkers 5084 Hispanic or Latin American drinkers 27492 European ancestry non-drinkers 11223 African American or Afro-Caribbean non-drinkers 9924 Asian ancestry non-drinkers 3387 Hispanic or Latin American non-drinkers	238.058 European ancestry drinkers. 2.280 African American drinkers. 54.081 Asian ancestry drinkers. 6.448 Hispanic drinkers. 43.318 European ancestry non-drinkers. 2.761 African American non-drinkers. 86.943 Asian ancestry non-drinkers. 6.923 Hispanic non-drinkers	19p13.2	INSR	INSR			ENSG00000171105	NA	NA	rs12978472-C	rs12978472	0	12978472	intron_variant	0	0.89	4e-29	28.3979	(EA)	NA		Affymetrix. Illumina [up to 39321347] (imputed)	N
46	rs36047283	19	7257990	rs12978472	2022-08-24	35762941	Plotnikov D	2022-06-01	Invest Ophthalmol Vis Sci	www.ncbi.nlm.nih.gov/pubmed/35762941	High Blood Pressure and Intraocular Pressure: A Mendelian Randomization Study.	Diastolic blood pressure	526001 European ancestry individuals	NA	19p13.2		INSR			ENSG00000171105	NA	NA	rs12978472-C	rs12978472	0	12978472	intron_variant	0	NR	1e-40	40		0.466	[0.4-0.53] unit increase	NR [NR] (imputed)	N
46	rs36047283	19	7257990	rs12978472	2021-12-14	34594039	Sakaue S	2021-09-30	Nat Genet	www.ncbi.nlm.nih.gov/pubmed/34594039	A cross-population atlas of genetic associations for 220 human phenotypes.	Diastolic blood pressure	340162 European ancestry individuals 145515 East Asian ancestry individuals	NA	19p13.2		INSR			ENSG00000171105	NA	NA	rs12978472-G	rs12978472	0	12978472	intron_variant	0	NR	1e-23	23		0.0357	[0.029-0.043] unit decrease	Affymetrix. Illumina [20537302] (imputed)	N
46	rs36047283	19	7257990	rs12978472	2019-06-21	31015401	Wu Y	2019-04-23	Nat Commun	www.ncbi.nlm.nih.gov/pubmed/31015401	Genome-wide association study of medication-use and associated disease in the UK Biobank.	Medication use (calcium channel blockers)	31904 European ancestry cases 172474 European ancestry controls	NA	19p13.2	INSR	INSR			ENSG00000171105	NA	NA	rs12978472-G	rs12978472	0	12978472	intron_variant	0	0.127677	3e-19	18.5229		0.108858	[0.085-0.133] unit decrease	Affymetrix [7288503] (imputed)	N
46	rs36047283	19	7257990	rs12978472	2019-06-21	31015401	Wu Y	2019-04-23	Nat Commun	www.ncbi.nlm.nih.gov/pubmed/31015401	Genome-wide association study of medication-use and associated disease in the UK Biobank.	Medication use (diuretics)	34453 European ancestry cases 194633 European ancestry controls	NA	19p13.2	INSR	INSR			ENSG00000171105	NA	NA	rs12978472-G	rs12978472	0	12978472	intron_variant	0	0.127718	9e-18	17.0458		0.101798	[0.079-0.125] unit decrease	Affymetrix [7288503] (imputed)	N
46	rs36047283	19	7257990	rs12978472	2019-06-21	31015401	Wu Y	2019-04-23	Nat Commun	www.ncbi.nlm.nih.gov/pubmed/31015401	Genome-wide association study of medication-use and associated disease in the UK Biobank.	Medication use (agents acting on the renin-angiotensin system)	62752 European ancestry cases 174778 European ancestry controls	NA	19p13.2	INSR	INSR			ENSG00000171105	NA	NA	rs12978472-G	rs12978472	0	12978472	intron_variant	0	0.127092	1e-22	22		0.0893843	[0.072-0.107] unit decrease	Affymetrix [7288503] (imputed)	N
46	rs36047283	19	7257990	rs12978472	2021-12-14	34594039	Sakaue S	2021-09-30	Nat Genet	www.ncbi.nlm.nih.gov/pubmed/34594039	A cross-population atlas of genetic associations for 220 human phenotypes.	Mean arterial pressure	360863 European ancestry individuals 145502 East Asian ancestry individuals	NA	19p13.2		INSR			ENSG00000171105	NA	NA	rs12978472-G	rs12978472	0	12978472	intron_variant	0	NR	1e-31	31		0.04	[0.033-0.047] unit decrease	Affymetrix. Illumina [20537389] (imputed)	N
46	rs36047283	19	7257990	rs12978472	2022-08-24	35762941	Plotnikov D	2022-06-01	Invest Ophthalmol Vis Sci	www.ncbi.nlm.nih.gov/pubmed/35762941	High Blood Pressure and Intraocular Pressure: A Mendelian Randomization Study.	Systolic blood pressure	526001 European ancestry individuals	NA	19p13.2		INSR			ENSG00000171105	NA	NA	rs12978472-C	rs12978472	0	12978472	intron_variant	0	NR	5e-44	43.301		0.8378	[0.72-0.96] unit increase	NR [NR] (imputed)	N
46	rs36047283	19	7257990	rs12978472	2021-12-14	34594039	Sakaue S	2021-09-30	Nat Genet	www.ncbi.nlm.nih.gov/pubmed/34594039	A cross-population atlas of genetic associations for 220 human phenotypes.	Systolic blood pressure	340159 European ancestry individuals 145505 East Asian ancestry individuals	NA	19p13.2		INSR			ENSG00000171105	NA	NA	rs12978472-G	rs12978472	0	12978472	intron_variant	0	NR	5e-32	31.301		0.0397	[0.033-0.046] unit decrease	Affymetrix. Illumina [20537302] (imputed)	N
46	rs36047283	19	7257990	rs12978472	2021-12-14	34594039	Sakaue S	2021-09-30	Nat Genet	www.ncbi.nlm.nih.gov/pubmed/34594039	A cross-population atlas of genetic associations for 220 human phenotypes.	Medication use (diuretics)	34453 European ancestry cases 194633 European ancestry controls 22356 East Asian ancestry cases 156370 East Asian ancestry controls	NA	19p13.2		INSR			ENSG00000171105	NA	NA	rs12978472-G	rs12978472	0	12978472	intron_variant	0	NR	9e-18	17.0458		0.1018	[0.078-0.125] unit decrease	Affymetrix. Illumina [15248280] (imputed)	N
46	rs36047283	19	7257990	rs12978472	2021-12-14	34594039	Sakaue S	2021-09-30	Nat Genet	www.ncbi.nlm.nih.gov/pubmed/34594039	A cross-population atlas of genetic associations for 220 human phenotypes.	Medication use (calcium channel blockers)	31904 European ancestry cases 172474 European ancestry controls 49327 East Asian ancestry cases 129399 East Asian ancestry controls	NA	19p13.2		INSR			ENSG00000171105	NA	NA	rs12978472-G	rs12978472	0	12978472	intron_variant	0	NR	3e-19	18.5229		0.1089	[0.085-0.133] unit decrease	Affymetrix. Illumina [15248280] (imputed)	N
46	rs36047283	19	7257990	rs12978472	2021-12-14	34594039	Sakaue S	2021-09-30	Nat Genet	www.ncbi.nlm.nih.gov/pubmed/34594039	A cross-population atlas of genetic associations for 220 human phenotypes.	Medication use (agents acting on the renin-angiotensin system)	62752 European ancestry cases 174778 European ancestry controls 45820 East Asian ancestry cases 132906 East Asian ancestry controls	NA	19p13.2		INSR			ENSG00000171105	NA	NA	rs12978472-G	rs12978472	0	12978472	intron_variant	0	NR	1e-22	22		0.0894	[0.072-0.107] unit decrease	Affymetrix. Illumina [15248280] (imputed)	N
46	rs36047283	19	7259346	rs10427021	2019-02-10	27841878	Hoffmann TJ	2016-11-14	Nat Genet	www.ncbi.nlm.nih.gov/pubmed/27841878	Genome-wide association analyses using electronic health records identify new loci influencing blood pressure variation.	Systolic blood pressure	295529 European ancestry individuals 8231 Latino individuals 3058 African American individuals 2029 African British individuals 7701 East Asian ancestry individuals 2735 South Asian ancestry individuals 1979 mixed and unknown ancestry individuals	NA	19p13.2	INSR	INSR			ENSG00000171105	NA	NA	rs10427021-T	rs10427021	0	10427021	intron_variant	0	NR	1e-18	18		0.512	unit increase	Affymetrix [at least 2696785] (imputed)	N
46	rs36047283	19	7259346	rs10427021	2019-02-10	27841878	Hoffmann TJ	2016-11-14	Nat Genet	www.ncbi.nlm.nih.gov/pubmed/27841878	Genome-wide association analyses using electronic health records identify new loci influencing blood pressure variation.	Diastolic blood pressure	80792 European ancestry individuals 8231 Latino individuals 3058 African American individuals 7243 East Asian ancestry individuals 461 South Asian ancestry individuals	NA	19p13.2	INSR	INSR			ENSG00000171105	NA	NA	rs10427021-T	rs10427021	0	10427021	intron_variant	0	NR	3e-09	8.52288	(EA)	0.347	unit increase	Affymetrix [at least 2696785] (imputed)	N
46	rs36047283	19	7259346	rs10427021	2019-02-10	27841878	Hoffmann TJ	2016-11-14	Nat Genet	www.ncbi.nlm.nih.gov/pubmed/27841878	Genome-wide association analyses using electronic health records identify new loci influencing blood pressure variation.	Diastolic blood pressure	80792 European ancestry individuals 8231 Latino individuals 3058 African American individuals 7243 East Asian ancestry individuals 461 South Asian ancestry individuals	NA	19p13.2	INSR	INSR			ENSG00000171105	NA	NA	rs10427021-T	rs10427021	0	10427021	intron_variant	0	NR	9e-09	8.04576		0.305	unit increase	Affymetrix [at least 2696785] (imputed)	N
46	rs36047283	19	7259346	rs10427021	2019-02-10	27841878	Hoffmann TJ	2016-11-14	Nat Genet	www.ncbi.nlm.nih.gov/pubmed/27841878	Genome-wide association analyses using electronic health records identify new loci influencing blood pressure variation.	Systolic blood pressure	80792 European ancestry individuals 8231 Latino individuals 3058 African American individuals 7243 East Asian ancestry individuals 461 South Asian ancestry individuals	NA	19p13.2	INSR	INSR			ENSG00000171105	NA	NA	rs10427021-T	rs10427021	0	10427021	intron_variant	0	NR	6e-08	7.22185	(EA)	0.487	unit increase	Affymetrix [at least 2696785] (imputed)	N
46	rs36047283	19	7259346	rs10427021	2019-02-10	27841878	Hoffmann TJ	2016-11-14	Nat Genet	www.ncbi.nlm.nih.gov/pubmed/27841878	Genome-wide association analyses using electronic health records identify new loci influencing blood pressure variation.	Systolic blood pressure	80792 European ancestry individuals 8231 Latino individuals 3058 African American individuals 7243 East Asian ancestry individuals 461 South Asian ancestry individuals	NA	19p13.2	INSR	INSR			ENSG00000171105	NA	NA	rs10427021-T	rs10427021	0	10427021	intron_variant	0	NR	2e-07	6.69897		0.423	unit increase	Affymetrix [at least 2696785] (imputed)	N
46	rs36047283	19	7259346	rs10427021	2019-02-10	27841878	Hoffmann TJ	2016-11-14	Nat Genet	www.ncbi.nlm.nih.gov/pubmed/27841878	Genome-wide association analyses using electronic health records identify new loci influencing blood pressure variation.	Diastolic blood pressure	295529 European ancestry individuals 8231 Latino individuals 3058 African American individuals 2029 African British individuals 7701 East Asian ancestry individuals 2735 South Asian ancestry individuals 1979 mixed and unknown ancestry individuals	NA	19p13.2	INSR	INSR			ENSG00000171105	NA	NA	rs10427021-T	rs10427021	0	10427021	intron_variant	0	NR	5e-22	21.301		0.343	unit increase	Affymetrix [at least 2696785] (imputed)	N
46	rs36047283	19	7264549	rs67731056	2016-12-16	27142222	White MJ	2016-05-03	Immunogenetics	www.ncbi.nlm.nih.gov/pubmed/27142222	Novel genetic risk factors for asthma in African American children: Precision Medicine and the SAGE II Study.	Asthma (childhood onset)	812 African American child cases 415 African American child controls	NA	19p13.2	INSR	INSR			ENSG00000171105	NA	NA	rs67731056-C	rs67731056	0	67731056	intron_variant	0	0.14	7e-06	5.1549		1.88	[1.43-2.48]	Affymetrix [797128]	N
47	rs2064507	20	10882552	rs974266	2022-08-24	35762941	Plotnikov D	2022-06-01	Invest Ophthalmol Vis Sci	www.ncbi.nlm.nih.gov/pubmed/35762941	High Blood Pressure and Intraocular Pressure: A Mendelian Randomization Study.	Systolic blood pressure	526001 European ancestry individuals	NA	20p12.2		FAT1P1 - LINC02871	ENSG00000217809	ENSG00000125899		12816	94389	rs974266-A	rs974266	0	974266	intron_variant	1	NR	1e-14	14		0.2757	[0.21-0.35] unit increase	NR [NR] (imputed)	N
47	rs2064507	20	10883427	rs1114344	2022-08-24	35762941	Plotnikov D	2022-06-01	Invest Ophthalmol Vis Sci	www.ncbi.nlm.nih.gov/pubmed/35762941	High Blood Pressure and Intraocular Pressure: A Mendelian Randomization Study.	Diastolic blood pressure	526001 European ancestry individuals	NA	20p12.2		FAT1P1 - LINC02871	ENSG00000217809	ENSG00000125899		13691	93514	rs1114344-A	rs1114344	0	1114344	intron_variant	1	NR	1e-22	22		0.2045	[0.16-0.25] unit increase	NR [NR] (imputed)	N
47	rs62185661	20	10941849	rs8114628	2023-05-11	37106081	Schoeler T	2023-04-27	Nat Hum Behav	www.ncbi.nlm.nih.gov/pubmed/37106081	Participation bias in the UK Biobank distorts genetic associations and downstream analyses.	Systolic blood pressure (standard GWA)	275793 European ancestry individuals	NA	20p12.2		FAT1P1 - LINC02871	ENSG00000217809	ENSG00000125899		72113	35092	rs8114628-G	rs8114628	0	8114628	intron_variant	1	NR	3e-08	7.52288		0.33356	[0.22-0.45] unit increase	NR [7296885] (imputed)	N
47	rs62185661	20	10961935	rs62185668	2014-11-27	24861552	Rafnar T	2014-05-26	Hum Mol Genet	www.ncbi.nlm.nih.gov/pubmed/24861552	Genome-wide association study yields variants at 20p12.2 that associate with urinary bladder cancer.	Urinary bladder cancer	1670 European ancestry cases 90180 European ancestry controls	5.241 European ancestry cases. 10.456 European ancestry controls	20p12.2	JAG1	FAT1P1 - LINC02871	ENSG00000217809	ENSG00000125899		92199	15006	rs62185668-A	rs62185668	0	62185668	intron_variant	1	0.236	2e-11	10.699		1.19	[1.13-1.26]	Illumina [34200000] (imputed)	N
47	rs7267407	20	10964366	rs6108784	2018-12-10	29227965	Pilling LC	2017-12-01	Aging (Albany NY)	www.ncbi.nlm.nih.gov/pubmed/29227965	Human longevity: 25 genetic loci associated in 389.166 UK biobank participants.	Parental longevity (father's attained age)	415311 British ancestry individuals	NA	20p12.2	C20orf187	FAT1P1 - LINC02871	ENSG00000217809	ENSG00000125899		94630	12575	rs6108784-T	rs6108784	0	6108784	intron_variant	1	0.586	1e-10	10		0.0143	[0.01-0.0186] unit decrease	Affymetrix [11535925] (imputed)	N
47	rs7267407	20	10964366	rs6108784	2023-05-10	34734193	Sun D	2020-10-31	HGG Adv	www.ncbi.nlm.nih.gov/pubmed/34734193	Multi-Ancestry Genome-wide Association Study Accounting for Gene-Psychosocial Factor Interactions Identifies Novel Loci for Blood Pressure Traits.	Mean arterial pressure x depressive symptoms interaction (2df test)	14597 African American individuals 43335 European ancestry individuals 2592 Asian ancestry individuals 7926 Hispanic individuals	3.070 African American individuals. 42.700 European ancestry individuals. 3.458 East Asian ancestry individuals. 11.818 Hispanic individuals	20p12.2		FAT1P1 - LINC02871	ENSG00000217809	ENSG00000125899		94630	12575	rs6108784-?	rs6108784	0	6108784	intron_variant	1	NR	4e-11	10.3979		NA		Affymetrix. Illumina [NR] (imputed)	N
47	rs7267407	20	10965998	rs1887320	2019-02-08	30595370	Kichaev G	2018-12-27	Am J Hum Genet	www.ncbi.nlm.nih.gov/pubmed/30595370	Leveraging Polygenic Functional Enrichment to Improve GWAS Power.	Cardiovascular disease	approximately 459000 European ancestry individuals	NA	20p12.2		FAT1P1 - LINC02871	ENSG00000217809	ENSG00000125899		96262	10943	rs1887320-?	rs1887320	0	1887320	intron_variant	1	NR	1e-25	25		NA		NR [~ 8900000] (imputed)	N
47	rs7267407	20	10965998	rs1887320	2018-08-29	29912962	Feitosa MF	2018-06-18	PLoS One	www.ncbi.nlm.nih.gov/pubmed/29912962	Novel genetic associations for blood pressure identified via gene-alcohol interaction in up to 570K individuals across multiple ancestries.	Systolic blood pressure x alcohol consumption (light vs heavy) interaction (2df test)	12758 European ancestry heavy drinkers 1326 African American or Afro-Caribbean heavy drinkers 648 Asian ancestry heavy drinkers 364 Hispanic or Latin American heavy drinkers 43947 European ancestry light drinkers 8239 African American or Afro-Caribbean light drinkers 1141 Asian ancestry light drinkers 4448 Hispanic or Latin American light drinkers	42.078 European ancestry heavy drinkers. 217 African American heavy drinkers. 282.294 Asian ancestry heavy drinkers. 124 Hispanic heavy drinkers. 74.706 European ancestry light drinkers. 845 African American light drinkers. 24.129 Asian ancestry light drinkers. 411 Hispanic light drinkers	20p12.2	C20orf187. LOC339593	FAT1P1 - LINC02871	ENSG00000217809	ENSG00000125899		96262	10943	rs1887320-A	rs1887320	0	1887320	intron_variant	1	0.46	2e-09	8.69897	(AA. EA)	NA		Affymetrix. Illumina [up to 39321347] (imputed)	N
47	rs7267407	20	10965998	rs1887320	2019-03-07	30578418	Giri A	2018-12-21	Nat Genet	www.ncbi.nlm.nih.gov/pubmed/30578418	Trans-ethnic association study of blood pressure determinants in over 750.000 individuals.	Systolic blood pressure	365998 European ancestry individuals 63490 African ancestry individuals 22802 Hispanic individuals 4792 Asian ancestry individuals 2695 Native American ancestry individuals	299.024 European ancestry individuals. 17.277 individuals	20p12.2	intergenic	FAT1P1 - LINC02871	ENSG00000217809	ENSG00000125899		96262	10943	rs1887320-A	rs1887320	0	1887320	intron_variant	1	0.4655	6e-22	21.2218		0.3107	[0.25-0.37] mmHg increase	Affymetrix [NR] (imputed)	N
47	rs7267407	20	10965998	rs1887320	2019-05-02	30487518	Takeuchi F	2018-11-28	Nat Commun	www.ncbi.nlm.nih.gov/pubmed/30487518	Interethnic analyses of blood pressure loci in populations of East Asian and European descent.	Hypertension	22566 Japanese ancestry cases 28226 Japanese ancestry controls	8.809 East Asian ancestry cases. 13.663 East Asian ancestry controls. 105.253 European ancestry individuals	20p12.2	C20orf187	FAT1P1 - LINC02871	ENSG00000217809	ENSG00000125899		96262	10943	rs1887320-A	rs1887320	0	1887320	intron_variant	1	0.485	1e-06	6	(Japanese)	0.0625	[0.037-0.088] unit increase	Illumina [6200000] (imputed)	N
47	rs7267407	20	10965998	rs1887320	2019-05-02	30487518	Takeuchi F	2018-11-28	Nat Commun	www.ncbi.nlm.nih.gov/pubmed/30487518	Interethnic analyses of blood pressure loci in populations of East Asian and European descent.	Mean arterial pressure	130777 Japanese ancestry individuals	53.008 East Asian individuals. 105.253 European ancestry individuals	20p12.2	C20orf187	FAT1P1 - LINC02871	ENSG00000217809	ENSG00000125899		96262	10943	rs1887320-A	rs1887320	0	1887320	intron_variant	1	0.485	7e-10	9.1549	(East Asian)	0.2711	[0.19-0.36] unit increase	Illumina [6200000] (imputed)	N
47	rs7267407	20	10965998	rs1887320	2019-05-02	30487518	Takeuchi F	2018-11-28	Nat Commun	www.ncbi.nlm.nih.gov/pubmed/30487518	Interethnic analyses of blood pressure loci in populations of East Asian and European descent.	Diastolic blood pressure	130777 Japanese ancestry individuals	53.008 East Asian individuals. 105.253 European ancestry individuals	20p12.2	C20orf187	FAT1P1 - LINC02871	ENSG00000217809	ENSG00000125899		96262	10943	rs1887320-A	rs1887320	0	1887320	intron_variant	1	0.485	1e-10	10	(East Asian)	0.2525	[0.18-0.33] unit increase	Illumina [6200000] (imputed)	N
47	rs7267407	20	10965998	rs1887320	2015-06-23	25249183	Lu X	2014-09-23	Hum Mol Genet	www.ncbi.nlm.nih.gov/pubmed/25249183	Genome-wide association study in Chinese identifies novel loci for blood pressure and hypertension.	Diastolic blood pressure	11816 Han Chinese ancestry individuals	69.146 Han Chinese ancestry individuals	20p12.2	JAG1	FAT1P1 - LINC02871	ENSG00000217809	ENSG00000125899		96262	10943	rs1887320-A	rs1887320	0	1887320	intron_variant	1	0.53	2e-08	7.69897		0.43	[0.27-0.59] unit increase	Affymetrix. Illumina [2485448] (imputed)	N
47	rs7267407	20	10965998	rs1887320	2015-06-23	25249183	Lu X	2014-09-23	Hum Mol Genet	www.ncbi.nlm.nih.gov/pubmed/25249183	Genome-wide association study in Chinese identifies novel loci for blood pressure and hypertension.	Systolic blood pressure	11816 Han Chinese ancestry individuals	69.146 Han Chinese ancestry individuals	20p12.2	JAG1	FAT1P1 - LINC02871	ENSG00000217809	ENSG00000125899		96262	10943	rs1887320-A	rs1887320	0	1887320	intron_variant	1	0.53	1e-08	8		0.78	[0.51-1.05] unit increase	Affymetrix. Illumina [2485448] (imputed)	N
47	rs7267407	20	10965998	rs1887320	2018-09-07	27618448	Liu C	2016-10-01	Nat Genet	www.ncbi.nlm.nih.gov/pubmed/27618448	Meta-analysis identifies common and rare variants influencing blood pressure and overlapping with metabolic trait loci.	Mean arterial pressure	120473 European ancestry individuals 21503 African American individuals 4586 Hispanic individuals	NA	20p12.2	intergenic	FAT1P1 - LINC02871	ENSG00000217809	ENSG00000125899		96262	10943	rs1887320-A	rs1887320	0	1887320	intron_variant	1	0.465161	2e-11	10.699		0.307245	[0.22-0.4] unit increase	Illumina [247039]	N
47	rs7267407	20	10965998	rs1887320	2018-07-30	27618447	Surendran P	2016-10-01	Nat Genet	www.ncbi.nlm.nih.gov/pubmed/27618447	Trans-ancestry meta-analyses identify rare and common variants associated with blood pressure and hypertension.	Diastolic blood pressure	up to 165276 European ancestry individuals up to 27487 South Asian ancestry individuals	up to 125.713 European ancestry individuals. up to 2.641 South Asian ancestry individuals. 4.632 Hispanic individuals. 22.077 African American individuals	20p12.2	JAG1	FAT1P1 - LINC02871	ENSG00000217809	ENSG00000125899		96262	10943	rs1887320-A	rs1887320	0	1887320	intron_variant	1	0.4595	5e-16	15.301		0.0261	mmHg increase	Illumina [242296]	N
47	rs7267407	20	10965998	rs1887320	2023-03-08	36653479	Kiiskinen T	2023-01-18	Nat Med	www.ncbi.nlm.nih.gov/pubmed/36653479	Genetic predictors of lifelong medication-use patterns in cardiometabolic diseases.	Medication use for hypertension (number of purchases)	567671 European ancestry individuals	NA	20p12.2		FAT1P1 - LINC02871	ENSG00000217809	ENSG00000125899		96262	10943	rs1887320-?	rs1887320	0	1887320	intron_variant	1	NR	2e-25	24.699		0.014618	[0.012-0.017] unit increase	Affymetrix. Illumina [NR] (imputed)	N
47	rs7267407	20	10965998	rs1887320	2021-12-14	34594039	Sakaue S	2021-09-30	Nat Genet	www.ncbi.nlm.nih.gov/pubmed/34594039	A cross-population atlas of genetic associations for 220 human phenotypes.	Diastolic blood pressure	340162 European ancestry individuals 145515 East Asian ancestry individuals	NA	20p12.2		FAT1P1 - LINC02871	ENSG00000217809	ENSG00000125899		96262	10943	rs1887320-A	rs1887320	0	1887320	intron_variant	1	NR	8e-27	26.0969		0.0211	[0.017-0.025] unit increase	Affymetrix. Illumina [20537302] (imputed)	N
47	rs7267407	20	10965998	rs1887320	2019-06-21	31015401	Wu Y	2019-04-23	Nat Commun	www.ncbi.nlm.nih.gov/pubmed/31015401	Genome-wide association study of medication-use and associated disease in the UK Biobank.	Medication use (agents acting on the renin-angiotensin system)	62752 European ancestry cases 174778 European ancestry controls	NA	20p12.2	C20orf187	FAT1P1 - LINC02871	ENSG00000217809	ENSG00000125899		96262	10943	rs1887320-A	rs1887320	0	1887320	intron_variant	1	0.476625	4e-16	15.3979		0.0493253	[0.037-0.061] unit increase	Affymetrix [7288503] (imputed)	N
47	rs7267407	20	10965998	rs1887320	2023-05-10	34734193	Sun D	2020-10-31	HGG Adv	www.ncbi.nlm.nih.gov/pubmed/34734193	Multi-Ancestry Genome-wide Association Study Accounting for Gene-Psychosocial Factor Interactions Identifies Novel Loci for Blood Pressure Traits.	Systolic blood pressure x depressive symptoms interaction (2df test)	14597 African American individuals 43335 European ancestry individuals 2592 Asian ancestry individuals 7926 Hispanic individuals	3.070 African American individuals. 42.700 European ancestry individuals. 3.458 East Asian ancestry individuals. 11.818 Hispanic individuals	20p12.2		FAT1P1 - LINC02871	ENSG00000217809	ENSG00000125899		96262	10943	rs1887320-?	rs1887320	0	1887320	intron_variant	1	NR	2e-09	8.69897		NA		Affymetrix. Illumina [NR] (imputed)	N
47	rs7267407	20	10965998	rs1887320	2021-12-14	34594039	Sakaue S	2021-09-30	Nat Genet	www.ncbi.nlm.nih.gov/pubmed/34594039	A cross-population atlas of genetic associations for 220 human phenotypes.	Mean arterial pressure	360863 European ancestry individuals 145502 East Asian ancestry individuals	NA	20p12.2		FAT1P1 - LINC02871	ENSG00000217809	ENSG00000125899		96262	10943	rs1887320-A	rs1887320	0	1887320	intron_variant	1	NR	7e-26	25.1549		0.02	[0.016-0.024] unit increase	Affymetrix. Illumina [20537389] (imputed)	N
47	rs7267407	20	10965998	rs1887320	2021-12-14	34594039	Sakaue S	2021-09-30	Nat Genet	www.ncbi.nlm.nih.gov/pubmed/34594039	A cross-population atlas of genetic associations for 220 human phenotypes.	Medication use (calcium channel blockers)	31904 European ancestry cases 172474 European ancestry controls 49327 East Asian ancestry cases 129399 East Asian ancestry controls	NA	20p12.2		FAT1P1 - LINC02871	ENSG00000217809	ENSG00000125899		96262	10943	rs1887320-A	rs1887320	0	1887320	intron_variant	1	NR	6e-16	15.2218		0.0463	[0.035-0.057] unit increase	Affymetrix. Illumina [15248280] (imputed)	N
47	rs7267407	20	10965998	rs1887320	2021-12-14	34594039	Sakaue S	2021-09-30	Nat Genet	www.ncbi.nlm.nih.gov/pubmed/34594039	A cross-population atlas of genetic associations for 220 human phenotypes.	Medication use (agents acting on the renin-angiotensin system)	62752 European ancestry cases 174778 European ancestry controls 45820 East Asian ancestry cases 132906 East Asian ancestry controls	NA	20p12.2		FAT1P1 - LINC02871	ENSG00000217809	ENSG00000125899		96262	10943	rs1887320-A	rs1887320	0	1887320	intron_variant	1	NR	5e-19	18.301		0.0436	[0.034-0.053] unit increase	Affymetrix. Illumina [15248280] (imputed)	N
47	rs62185661	20	10966334	rs6077991	2021-12-14	34594039	Sakaue S	2021-09-30	Nat Genet	www.ncbi.nlm.nih.gov/pubmed/34594039	A cross-population atlas of genetic associations for 220 human phenotypes.	Systolic blood pressure	340159 European ancestry individuals 145505 East Asian ancestry individuals	NA	20p12.2		FAT1P1 - LINC02871	ENSG00000217809	ENSG00000125899		96598	10607	rs6077991-T	rs6077991	0	6077991	intron_variant	1	NR	4e-19	18.3979		0.0187	[0.015-0.023] unit increase	Affymetrix. Illumina [20537302] (imputed)	N
47	rs7267407	20	10967214	rs6108787	2019-02-08	30595370	Kichaev G	2018-12-27	Am J Hum Genet	www.ncbi.nlm.nih.gov/pubmed/30595370	Leveraging Polygenic Functional Enrichment to Improve GWAS Power.	Systolic blood pressure	approximately 422000 European ancestry individuals	NA	20p12.2		FAT1P1 - LINC02871	ENSG00000217809	ENSG00000125899		97478	9727	rs6108787-?	rs6108787	0	6108787	intron_variant	1	NR	3e-35	34.5229		NA		NR [~ 8900000] (imputed)	N
47	rs7267407	20	10967214	rs6108787	2018-08-29	29912962	Feitosa MF	2018-06-18	PLoS One	www.ncbi.nlm.nih.gov/pubmed/29912962	Novel genetic associations for blood pressure identified via gene-alcohol interaction in up to 570K individuals across multiple ancestries.	Diastolic blood pressure x alcohol consumption (light vs heavy) interaction (2df test)	12758 European ancestry heavy drinkers 1326 African American or Afro-Caribbean heavy drinkers 648 Asian ancestry heavy drinkers 364 Hispanic or Latin American heavy drinkers 43947 European ancestry light drinkers 8239 African American or Afro-Caribbean light drinkers 1141 Asian ancestry light drinkers 4448 Hispanic or Latin American light drinkers	42.079 European ancestry heavy drinkers. 217 African American or Afro-Caribbean heavy drinkers. 282.294 Asian ancestry heavy drinkers. 124 Hispanic ancestry heavy drinkers. 74.757 European ancestry light drinkers. 845 African American light drinkers. 24.129 Asian ancestry light drinkers. 411 Hispanic light drinkers	20p12.2	C20orf187. LOC339593	FAT1P1 - LINC02871	ENSG00000217809	ENSG00000125899		97478	9727	rs6108787-T	rs6108787	0	6108787	intron_variant	1	0.54	7e-13	12.1549	(AA. EA)	NA		Affymetrix. Illumina [up to 39321347] (imputed)	N
