## Supplementary Tables 1-49 for "Exploring novel risk loci for heart failure and the shared genetic etiology with blood lipids, blood pressure, and blood glucose: a large-scale multi-trait association analysis" (part 22 of 27)

### Sheet: S20 (continued)
Supplementary Table 20. List of HFBP independent significant SNVs reported in GWAS catalog.
47	rs7267407	20	10967214	rs6108787	2018-10-18	29912962	Feitosa MF	2018-06-18	PLoS One	www.ncbi.nlm.nih.gov/pubmed/29912962	Novel genetic associations for blood pressure identified via gene-alcohol interaction in up to 570K individuals across multiple ancestries.	Systolic blood pressure x alcohol consumption interaction (2df test)	63608 European ancestry drinkers 10193 African American or Afro-Caribbean heavy drinkers 2441 Asian ancestry drinkers 5084 Hispanic or Latin American drinkers 27494 European ancestry non-drinkers 11224 African American or Afro-Caribbean non-drinkers 9924 Asian ancestry non-drinkers 3387 Hispanic or Latin American non-drinkers	238.002 European ancestry drinkers. 2.280 African American drinkers. 54.081 Asian ancestry drinkers. 6.452 Hispanic drinkers. 43.316 European ancestry non-drinkers. 2.761 African American non-drinkers. 86.945 Asian ancestry non-drinkers. 6.925 Hispanic non-drinkers	20p12.2	C20orf187. LOC339593	FAT1P1 - LINC02871	ENSG00000217809	ENSG00000125899		97478	9727	rs6108787-T	rs6108787	0	6108787	intron_variant	1	0.53	9e-19	18.0458	(AA. EA)	NA		Affymetrix. Illumina [up to 39321347] (imputed)	N
47	rs7267407	20	10967214	rs6108787	2018-08-29	29912962	Feitosa MF	2018-06-18	PLoS One	www.ncbi.nlm.nih.gov/pubmed/29912962	Novel genetic associations for blood pressure identified via gene-alcohol interaction in up to 570K individuals across multiple ancestries.	Mean arterial pressure x alcohol consumption interaction (2df test)	91110 European ancestry drinkers and non-drinkers 21416 African American or Afro-Caribbean drinkers and non-drinkers 12365 Asian ancestry drinkers and non-drinkers 8470 Hispanic or Latin American drinkers and non-drinkers	237.996 European ancestry drinkers. 2.280 African American drinkers. 54.080 Asian ancestry drinkers. 6.448 Hispanic drinkers. 43.315 European ancestry non-drinkers. 2.761 African ancestry non-drinkers. 86.943 Asian ancestry non-drinkers. 6.923 Hispanic non-drinkers	20p12.2	C20orf187. LOC339593	FAT1P1 - LINC02871	ENSG00000217809	ENSG00000125899		97478	9727	rs6108787-T	rs6108787	0	6108787	intron_variant	1	0.53	8e-18	17.0969	(AA. EA)	NA		Affymetrix. Illumina [up to 39321347] (imputed)	N
47	rs7267407	20	10967214	rs6108787	2019-02-10	27841878	Hoffmann TJ	2016-11-14	Nat Genet	www.ncbi.nlm.nih.gov/pubmed/27841878	Genome-wide association analyses using electronic health records identify new loci influencing blood pressure variation.	Diastolic blood pressure	295529 European ancestry individuals 8231 Latino individuals 3058 African American individuals 2029 African British individuals 7701 East Asian ancestry individuals 2735 South Asian ancestry individuals 1979 mixed and unknown ancestry individuals	NA	20p12.2	NR	FAT1P1 - LINC02871	ENSG00000217809	ENSG00000125899		97478	9727	rs6108787-T	rs6108787	0	6108787	intron_variant	1	NR	2e-21	20.699		0.223	unit decrease	Affymetrix [at least 2696785] (imputed)	N
47	rs7267407	20	10967214	rs6108787	2019-02-10	27841878	Hoffmann TJ	2016-11-14	Nat Genet	www.ncbi.nlm.nih.gov/pubmed/27841878	Genome-wide association analyses using electronic health records identify new loci influencing blood pressure variation.	Diastolic blood pressure	80792 European ancestry individuals 8231 Latino individuals 3058 African American individuals 7243 East Asian ancestry individuals 461 South Asian ancestry individuals	NA	20p12.2	NR	FAT1P1 - LINC02871	ENSG00000217809	ENSG00000125899		97478	9727	rs6108787-T	rs6108787	0	6108787	intron_variant	1	NR	2e-10	9.69897		0.223	unit decrease	Affymetrix [at least 2696785] (imputed)	N
47	rs7267407	20	10967214	rs6108787	2019-02-10	27841878	Hoffmann TJ	2016-11-14	Nat Genet	www.ncbi.nlm.nih.gov/pubmed/27841878	Genome-wide association analyses using electronic health records identify new loci influencing blood pressure variation.	Diastolic blood pressure	80792 European ancestry individuals 8231 Latino individuals 3058 African American individuals 7243 East Asian ancestry individuals 461 South Asian ancestry individuals	NA	20p12.2	NR	FAT1P1 - LINC02871	ENSG00000217809	ENSG00000125899		97478	9727	rs6108787-T	rs6108787	0	6108787	intron_variant	1	NR	1e-07	7	(EA)	0.205	unit decrease	Affymetrix [at least 2696785] (imputed)	N
47	rs7267407	20	10967214	rs6108787	2019-02-10	27841878	Hoffmann TJ	2016-11-14	Nat Genet	www.ncbi.nlm.nih.gov/pubmed/27841878	Genome-wide association analyses using electronic health records identify new loci influencing blood pressure variation.	Systolic blood pressure	295529 European ancestry individuals 8231 Latino individuals 3058 African American individuals 2029 African British individuals 7701 East Asian ancestry individuals 2735 South Asian ancestry individuals 1979 mixed and unknown ancestry individuals	NA	20p12.2	NR	FAT1P1 - LINC02871	ENSG00000217809	ENSG00000125899		97478	9727	rs6108787-T	rs6108787	0	6108787	intron_variant	1	NR	3e-17	16.5229		0.322	unit decrease	Affymetrix [at least 2696785] (imputed)	N
47	rs7267407	20	10967214	rs6108787	2019-02-10	27841878	Hoffmann TJ	2016-11-14	Nat Genet	www.ncbi.nlm.nih.gov/pubmed/27841878	Genome-wide association analyses using electronic health records identify new loci influencing blood pressure variation.	Systolic blood pressure	80792 European ancestry individuals 8231 Latino individuals 3058 African American individuals 7243 East Asian ancestry individuals 461 South Asian ancestry individuals	NA	20p12.2	NR	FAT1P1 - LINC02871	ENSG00000217809	ENSG00000125899		97478	9727	rs6108787-T	rs6108787	0	6108787	intron_variant	1	NR	5e-11	10.301		0.354	unit decrease	Affymetrix [at least 2696785] (imputed)	N
47	rs7267407	20	10967214	rs6108787	2019-02-10	27841878	Hoffmann TJ	2016-11-14	Nat Genet	www.ncbi.nlm.nih.gov/pubmed/27841878	Genome-wide association analyses using electronic health records identify new loci influencing blood pressure variation.	Systolic blood pressure	80792 European ancestry individuals 8231 Latino individuals 3058 African American individuals 7243 East Asian ancestry individuals 461 South Asian ancestry individuals	NA	20p12.2	NR	FAT1P1 - LINC02871	ENSG00000217809	ENSG00000125899		97478	9727	rs6108787-T	rs6108787	0	6108787	intron_variant	1	NR	2e-08	7.69897	(EA)	0.334	unit decrease	Affymetrix [at least 2696785] (imputed)	N
47	rs7267407	20	10967214	rs6108787	2018-08-29	29912962	Feitosa MF	2018-06-18	PLoS One	www.ncbi.nlm.nih.gov/pubmed/29912962	Novel genetic associations for blood pressure identified via gene-alcohol interaction in up to 570K individuals across multiple ancestries.	Diastolic blood pressure x alcohol consumption interaction (2df test)	63607 European ancestry drinkers 10193 African American or Afro-Caribbean drinkers 2441 Asian ancestry drinkers 5084 Hispanic or Latin American drinkers 27492 European ancestry non-drinkers 11223 African American or Afro-Caribbean non-drinkers 9924 Asian ancestry non-drinkers 3387 Hispanic or Latin American non-drinkers	238.058 European ancestry drinkers. 2.280 African American drinkers. 54.081 Asian ancestry drinkers. 6.448 Hispanic drinkers. 43.318 European ancestry non-drinkers. 2.761 African American non-drinkers. 86.943 Asian ancestry non-drinkers. 6.923 Hispanic non-drinkers	20p12.2	C20orf187. LOC339593	FAT1P1 - LINC02871	ENSG00000217809	ENSG00000125899		97478	9727	rs6108787-T	rs6108787	0	6108787	intron_variant	1	0.53	2e-25	24.699	(AA. EA)	NA		Affymetrix. Illumina [up to 39321347] (imputed)	N
47	rs7267407	20	10967214	rs6108787	2018-08-29	29912962	Feitosa MF	2018-06-18	PLoS One	www.ncbi.nlm.nih.gov/pubmed/29912962	Novel genetic associations for blood pressure identified via gene-alcohol interaction in up to 570K individuals across multiple ancestries.	Mean arterial pressure x alcohol consumption (light vs heavy) interaction (2df test)	56705 European ancestry heavy and light drinkers 9725 African American or Afro-Caribbean heavy and light drinkers 1789 Asian ancestry heavy and light drinkers 4812 Hispanic or Latin American heavy and light drinkers	42.077 European ancestry heavy drinkers. 217 African American heavy drinkers. 282.294 Asian ancestry heavy drinkers. 124 Hispanic ancestry heavy drinkers. 74.701 European ancestry light drinkers. 845 African American light drinkers. 24.129 Asian ancestry light drinkers. 411 Hispanic light drinkers	20p12.2	C20orf187. LOC339593	FAT1P1 - LINC02871	ENSG00000217809	ENSG00000125899		97478	9727	rs6108787-T	rs6108787	0	6108787	intron_variant	1	0.54	9e-13	12.0458	(AA. EA)	NA		Affymetrix. Illumina [up to 39321347] (imputed)	N
47	rs7267407	20	10967214	rs6108787	2019-06-21	31015401	Wu Y	2019-04-23	Nat Commun	www.ncbi.nlm.nih.gov/pubmed/31015401	Genome-wide association study of medication-use and associated disease in the UK Biobank.	Medication use (beta blocking agents)	31700 European ancestry cases 192324 European ancestry controls	NA	20p12.2	C20orf187	FAT1P1 - LINC02871	ENSG00000217809	ENSG00000125899		97478	9727	rs6108787-G	rs6108787	0	6108787	intron_variant	1	0.475612	2e-09	8.69897		0.0493109	[0.033-0.065] unit increase	Affymetrix [7288503] (imputed)	N
47	rs7267407	20	10967214	rs6108787	2019-06-21	31015401	Wu Y	2019-04-23	Nat Commun	www.ncbi.nlm.nih.gov/pubmed/31015401	Genome-wide association study of medication-use and associated disease in the UK Biobank.	Medication use (diuretics)	34453 European ancestry cases 194633 European ancestry controls	NA	20p12.2	C20orf187	FAT1P1 - LINC02871	ENSG00000217809	ENSG00000125899		97478	9727	rs6108787-G	rs6108787	0	6108787	intron_variant	1	0.475926	1e-14	14		0.0609768	[0.046-0.076] unit increase	Affymetrix [7288503] (imputed)	N
47	rs7267407	20	10967214	rs6108787	2022-08-24	35762941	Plotnikov D	2022-06-01	Invest Ophthalmol Vis Sci	www.ncbi.nlm.nih.gov/pubmed/35762941	High Blood Pressure and Intraocular Pressure: A Mendelian Randomization Study.	Systolic blood pressure	526001 European ancestry individuals	NA	20p12.2		FAT1P1 - LINC02871	ENSG00000217809	ENSG00000125899		97478	9727	rs6108787-T	rs6108787	0	6108787	intron_variant	1	NR	2e-29	28.699		0.4002	[0.33-0.47] unit decrease	NR [NR] (imputed)	N
47	rs7267407	20	10967214	rs6108787	2021-12-14	34594039	Sakaue S	2021-09-30	Nat Genet	www.ncbi.nlm.nih.gov/pubmed/34594039	A cross-population atlas of genetic associations for 220 human phenotypes.	Medication use (diuretics)	34453 European ancestry cases 194633 European ancestry controls 22356 East Asian ancestry cases 156370 East Asian ancestry controls	NA	20p12.2		FAT1P1 - LINC02871	ENSG00000217809	ENSG00000125899		97478	9727	rs6108787-G	rs6108787	0	6108787	intron_variant	1	NR	9e-09	8.04576		0.0363	[0.024-0.049] unit increase	Affymetrix. Illumina [15248280] (imputed)	N
47	rs7267407	20	10967214	rs6108787	2021-12-14	34594039	Sakaue S	2021-09-30	Nat Genet	www.ncbi.nlm.nih.gov/pubmed/34594039	A cross-population atlas of genetic associations for 220 human phenotypes.	Medication use (beta blocking agents)	31700 European ancestry cases 192324 European ancestry controls 20367 East Asian ancestry cases 158359 East Asian ancestry controls	NA	20p12.2		FAT1P1 - LINC02871	ENSG00000217809	ENSG00000125899		97478	9727	rs6108787-G	rs6108787	0	6108787	intron_variant	1	NR	4e-10	9.39794		0.0412	[0.028-0.054] unit increase	Affymetrix. Illumina [15248280] (imputed)	N
47	rs7267407	20	10969030	rs1327235	2020-02-21	31879980	German CA	2019-12-26	Genet Epidemiol	www.ncbi.nlm.nih.gov/pubmed/31879980	Ordered multinomial regression for genetic association analysis of ordinal phenotypes at Biobank scale.	Hypertension	30822 British ancestry normal blood pressure individuals 25242 British ancestry elevated blood pressure individuals 50461 British ancestry stage 1 hypertension individuals 75286 British ancestry stage 2 hypertension individuals 3754 British ancestry hypertension crisis individuals	NA	20p12.2	NR	FAT1P1 - LINC02871	ENSG00000217809	ENSG00000125899		99294	7911	rs1327235-?	rs1327235	0	1327235	intron_variant	1	NR	3e-12	11.5229		0.0426419	NR unit decrease	Affymetrix [464137]	N
47	rs7267407	20	10969030	rs1327235	2019-05-02	30487518	Takeuchi F	2018-11-28	Nat Commun	www.ncbi.nlm.nih.gov/pubmed/30487518	Interethnic analyses of blood pressure loci in populations of East Asian and European descent.	Mean arterial pressure	130777 Japanese ancestry individuals	53.008 East Asian individuals. 105.253 European ancestry individuals	20p12.2	C20orf187	FAT1P1 - LINC02871	ENSG00000217809	ENSG00000125899		99294	7911	rs1327235-A	rs1327235	0	1327235	intron_variant	1	0.5068	9e-08	7.04576	(Japanese)	0.2826	[0.18-0.39] unit decrease	Illumina [6200000] (imputed)	N
47	rs7267407	20	10969030	rs1327235	2019-05-02	30487518	Takeuchi F	2018-11-28	Nat Commun	www.ncbi.nlm.nih.gov/pubmed/30487518	Interethnic analyses of blood pressure loci in populations of East Asian and European descent.	Hypertension	22566 Japanese ancestry cases 28226 Japanese ancestry controls	8.809 East Asian ancestry cases. 13.663 East Asian ancestry controls. 105.253 European ancestry individuals	20p12.2	C20orf187	FAT1P1 - LINC02871	ENSG00000217809	ENSG00000125899		99294	7911	rs1327235-A	rs1327235	0	1327235	intron_variant	1	0.5068	3e-06	5.52288	(Japanese)	0.0608	[0.036-0.086] unit decrease	Illumina [6200000] (imputed)	N
47	rs7267407	20	10969030	rs1327235	2019-05-02	30487518	Takeuchi F	2018-11-28	Nat Commun	www.ncbi.nlm.nih.gov/pubmed/30487518	Interethnic analyses of blood pressure loci in populations of East Asian and European descent.	Diastolic blood pressure	130777 Japanese ancestry individuals	53.008 East Asian individuals. 105.253 European ancestry individuals	20p12.2	C20orf187	FAT1P1 - LINC02871	ENSG00000217809	ENSG00000125899		99294	7911	rs1327235-A	rs1327235	0	1327235	intron_variant	1	0.5068	1e-08	8	(Japanese)	0.2736	[0.18-0.37] unit decrease	Illumina [6200000] (imputed)	N
47	rs7267407	20	10969030	rs1327235	2018-09-14	27618452	Ehret GB	2016-09-12	Nat Genet	www.ncbi.nlm.nih.gov/pubmed/27618452	The genetics of blood pressure regulation and its target organs from association studies in 342.415 individuals.	Systolic blood pressure	up to 201529 European ancestry individuals	up to 140.886 European ancestry individuals	20p12.2	JAG1	FAT1P1 - LINC02871	ENSG00000217809	ENSG00000125899		99294	7911	rs1327235-A	rs1327235	0	1327235	intron_variant	1	0.542	2e-11	10.699		0.395	[0.28-0.51] mm Hg decrease	Affymetrix. Illumina. Perlegen [128272]	N
47	rs7267407	20	10969030	rs1327235	2018-09-14	27618452	Ehret GB	2016-09-12	Nat Genet	www.ncbi.nlm.nih.gov/pubmed/27618452	The genetics of blood pressure regulation and its target organs from association studies in 342.415 individuals.	Diastolic blood pressure	up to 201529 European ancestry individuals	up to 140.886 European ancestry individuals	20p12.2	JAG1	FAT1P1 - LINC02871	ENSG00000217809	ENSG00000125899		99294	7911	rs1327235-A	rs1327235	0	1327235	intron_variant	1	0.542	2e-17	16.699		0.308	[0.24-0.38] mm Hg decrease	Affymetrix. Illumina. Perlegen [128272]	N
47	rs7267407	20	10969030	rs1327235	2019-02-10	27841878	Hoffmann TJ	2016-11-14	Nat Genet	www.ncbi.nlm.nih.gov/pubmed/27841878	Genome-wide association analyses using electronic health records identify new loci influencing blood pressure variation.	Systolic blood pressure	295529 European ancestry individuals 8231 Latino individuals 3058 African American individuals 2029 African British individuals 7701 East Asian ancestry individuals 2735 South Asian ancestry individuals 1979 mixed and unknown ancestry individuals	NA	20p12.2	JAG1. LOC339593	FAT1P1 - LINC02871	ENSG00000217809	ENSG00000125899		99294	7911	rs1327235-A	rs1327235	0	1327235	intron_variant	1	NR	4e-17	16.3979		0.319	unit decrease	Affymetrix [at least 2696785] (imputed)	N
47	rs7267407	20	10969030	rs1327235	2019-02-10	27841878	Hoffmann TJ	2016-11-14	Nat Genet	www.ncbi.nlm.nih.gov/pubmed/27841878	Genome-wide association analyses using electronic health records identify new loci influencing blood pressure variation.	Diastolic blood pressure	80792 European ancestry individuals 8231 Latino individuals 3058 African American individuals 7243 East Asian ancestry individuals 461 South Asian ancestry individuals	NA	20p12.2	JAG1. LOC339593	FAT1P1 - LINC02871	ENSG00000217809	ENSG00000125899		99294	7911	rs1327235-A	rs1327235	0	1327235	intron_variant	1	NR	3e-10	9.52288		0.22	unit decrease	Affymetrix [at least 2696785] (imputed)	N
47	rs7267407	20	10969030	rs1327235	2019-02-10	27841878	Hoffmann TJ	2016-11-14	Nat Genet	www.ncbi.nlm.nih.gov/pubmed/27841878	Genome-wide association analyses using electronic health records identify new loci influencing blood pressure variation.	Diastolic blood pressure	80792 European ancestry individuals 8231 Latino individuals 3058 African American individuals 7243 East Asian ancestry individuals 461 South Asian ancestry individuals	NA	20p12.2	JAG1. LOC339593	FAT1P1 - LINC02871	ENSG00000217809	ENSG00000125899		99294	7911	rs1327235-A	rs1327235	0	1327235	intron_variant	1	NR	1e-07	7	(EA)	0.204	unit decrease	Affymetrix [at least 2696785] (imputed)	N
47	rs7267407	20	10969030	rs1327235	2019-02-10	27841878	Hoffmann TJ	2016-11-14	Nat Genet	www.ncbi.nlm.nih.gov/pubmed/27841878	Genome-wide association analyses using electronic health records identify new loci influencing blood pressure variation.	Systolic blood pressure	80792 European ancestry individuals 8231 Latino individuals 3058 African American individuals 7243 East Asian ancestry individuals 461 South Asian ancestry individuals	NA	20p12.2	JAG1. LOC339593	FAT1P1 - LINC02871	ENSG00000217809	ENSG00000125899		99294	7911	rs1327235-A	rs1327235	0	1327235	intron_variant	1	NR	6e-11	10.2218		0.352	unit decrease	Affymetrix [at least 2696785] (imputed)	N
47	rs7267407	20	10969030	rs1327235	2019-02-10	27841878	Hoffmann TJ	2016-11-14	Nat Genet	www.ncbi.nlm.nih.gov/pubmed/27841878	Genome-wide association analyses using electronic health records identify new loci influencing blood pressure variation.	Systolic blood pressure	80792 European ancestry individuals 8231 Latino individuals 3058 African American individuals 7243 East Asian ancestry individuals 461 South Asian ancestry individuals	NA	20p12.2	JAG1. LOC339593	FAT1P1 - LINC02871	ENSG00000217809	ENSG00000125899		99294	7911	rs1327235-A	rs1327235	0	1327235	intron_variant	1	NR	2e-08	7.69897	(EA)	0.334	unit decrease	Affymetrix [at least 2696785] (imputed)	N
47	rs7267407	20	10969030	rs1327235	2019-02-10	27841878	Hoffmann TJ	2016-11-14	Nat Genet	www.ncbi.nlm.nih.gov/pubmed/27841878	Genome-wide association analyses using electronic health records identify new loci influencing blood pressure variation.	Diastolic blood pressure	295529 European ancestry individuals 8231 Latino individuals 3058 African American individuals 2029 African British individuals 7701 East Asian ancestry individuals 2735 South Asian ancestry individuals 1979 mixed and unknown ancestry individuals	NA	20p12.2	JAG1. LOC339593	FAT1P1 - LINC02871	ENSG00000217809	ENSG00000125899		99294	7911	rs1327235-A	rs1327235	0	1327235	intron_variant	1	NR	1e-21	21		0.221	unit decrease	Affymetrix [at least 2696785] (imputed)	N
47	rs7267407	20	10969030	rs1327235	2011-10-11	21909110	Wain LV	2011-09-11	Nat Genet	www.ncbi.nlm.nih.gov/pubmed/21909110	Genome-wide association study identifies six new loci influencing pulse pressure and mean arterial pressure.	Blood pressure	74064 European ancestry individuals	48.607 European ancestry individuals	20p12.2	JAG1	FAT1P1 - LINC02871	ENSG00000217809	ENSG00000125899		99294	7911	rs1327235-G	rs1327235	0	1327235	intron_variant	1	0.58	4e-08	7.39794	(Mean Arterial Pressure)	0.259	[0.17-0.35] mmHg increase	Affymetrix. Illumina. Perlegen [NR] (imputed)	N
47	rs7267407	20	10969030	rs1327235	2011-10-21	21909115	Ehret GB	2011-09-11	Nature	www.ncbi.nlm.nih.gov/pubmed/21909115	Genetic variants in novel pathways influence blood pressure and cardiovascular disease risk.	Systolic blood pressure	69395 European ancestry individuals	Up to 133.361 European ancestry individuals	20p12.2	JAG1	FAT1P1 - LINC02871	ENSG00000217809	ENSG00000125899		99294	7911	rs1327235-G	rs1327235	0	1327235	intron_variant	1	0.46	2e-08	7.69897		0.34	[NR] mmHg increase	Affymetrix. Illumina [~ 2500000] (imputed)	N
47	rs7267407	20	10969030	rs1327235	2011-10-21	21909115	Ehret GB	2011-09-11	Nature	www.ncbi.nlm.nih.gov/pubmed/21909115	Genetic variants in novel pathways influence blood pressure and cardiovascular disease risk.	Diastolic blood pressure	69395 European ancestry individuals	Up to 133.361 European ancestry individuals	20p12.2	JAG1	FAT1P1 - LINC02871	ENSG00000217809	ENSG00000125899		99294	7911	rs1327235-G	rs1327235	0	1327235	intron_variant	1	0.46	1e-15	15		0.302	[NR] mmHg increase	Affymetrix. Illumina [~ 2500000] (imputed)	N
47	rs7267407	20	10969030	rs1327235	2017-09-22	28739976	Wain LV	2017-07-24	Hypertension	www.ncbi.nlm.nih.gov/pubmed/28739976	Novel Blood Pressure Locus and Gene Discovery Using Genome-Wide Association Study and Expression Data Sets From Blood and the Kidney.	Diastolic blood pressure	150134 European ancestry individuals	87.359 European ancestry individuals. 140.886 European and unknown ancestry individuals	20p12.2	JAG1	FAT1P1 - LINC02871	ENSG00000217809	ENSG00000125899		99294	7911	rs1327235-G	rs1327235	0	1327235	intron_variant	1	0.458	1e-07	7	(EA. initial)	0.229	[0.14-0.31] unit increase	Affymetrix. Illumina. Perlegen [7994604] (imputed)	N
47	rs7267407	20	10969030	rs1327235	2017-09-22	28739976	Wain LV	2017-07-24	Hypertension	www.ncbi.nlm.nih.gov/pubmed/28739976	Novel Blood Pressure Locus and Gene Discovery Using Genome-Wide Association Study and Expression Data Sets From Blood and the Kidney.	Systolic blood pressure	150134 European ancestry individuals	87.359 European ancestry individuals. 140.886 European and unknown ancestry individuals	20p12.2	JAG1	FAT1P1 - LINC02871	ENSG00000217809	ENSG00000125899		99294	7911	rs1327235-G	rs1327235	0	1327235	intron_variant	1	0.458	9e-07	6.04576	(EA. initial)	0.349	[0.21-0.49] unit increase	Affymetrix. Illumina. Perlegen [7994604] (imputed)	N
47	rs7267407	20	10969030	rs1327235	2016-10-14	26390057	Kato N	2015-09-21	Nat Genet	www.ncbi.nlm.nih.gov/pubmed/26390057	Trans-ancestry genome-wide association study identifies 12 genetic loci influencing blood pressure and implicates a role for DNA methylation.	Diastolic blood pressure	31516 East Asian ancestry individuals 35352 European ancestry individuals 33126 South Asian ancestry individuals	87.205 individuals. 48.268 East Asian ancestry individuals. 68.456 European ancestry individuals. 16.328 South Asian ancestry individuals	20p12.2	JAG1	FAT1P1 - LINC02871	ENSG00000217809	ENSG00000125899		99294	7911	rs1327235-A	rs1327235	0	1327235	intron_variant	1	0.531	1e-06	6	(EA)	0.4209	[0.25-0.59] mmHg decrease	Affymetrix. Illumina. Perlegen [~ 2100000] (imputed)	N
47	rs7267407	20	10969030	rs1327235	2016-10-14	26390057	Kato N	2015-09-21	Nat Genet	www.ncbi.nlm.nih.gov/pubmed/26390057	Trans-ancestry genome-wide association study identifies 12 genetic loci influencing blood pressure and implicates a role for DNA methylation.	Diastolic blood pressure	31516 East Asian ancestry individuals 35352 European ancestry individuals 33126 South Asian ancestry individuals	87.205 individuals. 48.268 East Asian ancestry individuals. 68.456 European ancestry individuals. 16.328 South Asian ancestry individuals	20p12.2	JAG1	FAT1P1 - LINC02871	ENSG00000217809	ENSG00000125899		99294	7911	rs1327235-A	rs1327235	0	1327235	intron_variant	1	0.5115	6e-08	7.22185		0.2799	[0.18-0.38] mmHg decrease	Affymetrix. Illumina. Perlegen [~ 2100000] (imputed)	N
47	rs7267407	20	10969030	rs1327235	2018-09-05	29455858	Sung YJ	2018-02-15	Am J Hum Genet	www.ncbi.nlm.nih.gov/pubmed/29455858	A Large-Scale Multi-ancestry Genome-wide Study Accounting for Smoking Behavior Identifies Multiple Significant Loci for Blood Pressure.	Diastolic blood pressure (cigarette smoking interaction)	80552 European ancestry individuals 27118 African individuals 13438 Asian individuals 8805 Hispanic individuals	305.513 European ancestry individuals. 7.786 African individuals. 148.932 Asian individuals. 13.533 Hispanic individuals. 4.414 Brazilian individuals	20p12.2	JAG1	FAT1P1 - LINC02871	ENSG00000217809	ENSG00000125899		99294	7911	rs1327235-?	rs1327235	0	1327235	intron_variant	1	NR	3e-36	35.5229		NA		Affymetrix. Illumina [18800000] (imputed)	N
47	rs7267407	20	10969030	rs1327235	2018-09-05	29455858	Sung YJ	2018-02-15	Am J Hum Genet	www.ncbi.nlm.nih.gov/pubmed/29455858	A Large-Scale Multi-ancestry Genome-wide Study Accounting for Smoking Behavior Identifies Multiple Significant Loci for Blood Pressure.	Systolic blood pressure (cigarette smoking interaction)	80552 European ancestry individuals 27118 African individuals 13438 Asian individuals 8805 Hispanic individuals	305.513 European ancestry individuals. 7.786 African individuals. 148.932 Asian individuals. 13.533 Hispanic individuals. 4.414 Brazilian individuals	20p12.2	JAG1	FAT1P1 - LINC02871	ENSG00000217809	ENSG00000125899		99294	7911	rs1327235-?	rs1327235	0	1327235	intron_variant	1	NR	4e-22	21.3979		NA		Affymetrix. Illumina [18800000] (imputed)	N
47	rs7267407	20	10969030	rs1327235	2022-08-24	35762941	Plotnikov D	2022-06-01	Invest Ophthalmol Vis Sci	www.ncbi.nlm.nih.gov/pubmed/35762941	High Blood Pressure and Intraocular Pressure: A Mendelian Randomization Study.	Diastolic blood pressure	526001 European ancestry individuals	NA	20p12.2		FAT1P1 - LINC02871	ENSG00000217809	ENSG00000125899		99294	7911	rs1327235-A	rs1327235	0	1327235	intron_variant	1	NR	2e-41	40.699		0.2789	[0.24-0.32] unit decrease	NR [NR] (imputed)	N
47	rs62185661	20	10973672	rs9974014	2022-08-24	35762941	Plotnikov D	2022-06-01	Invest Ophthalmol Vis Sci	www.ncbi.nlm.nih.gov/pubmed/35762941	High Blood Pressure and Intraocular Pressure: A Mendelian Randomization Study.	Pulse pressure	526001 European ancestry individuals	NA	20p12.2		FAT1P1 - LINC02871	ENSG00000217809	ENSG00000125899		103936	3269	rs9974014-T	rs9974014	0	9974014	intron_variant	1	NR	2e-10	9.69897		0.1762	[0.12-0.23] unit increase	NR [NR] (imputed)	N
47	rs7267407	20	10974785	rs6108789	2020-09-18	32888494	Vuckovic D	2020-09-01	Cell	www.ncbi.nlm.nih.gov/pubmed/32888494	The Polygenic and Monogenic Basis of Blood Traits and Diseases.	Hemoglobin	408112 British individuals	NA	20p12.2	RP11-103J8.1	NA - LINC02871		ENSG00000125899		NA	2156	rs6108789-G	rs6108789	0	6108789	intron_variant	1	0.518873	4e-10	9.39794		0.0138924	[0.0095-0.0182] unit increase	Affymetrix [93095623] (imputed)	N
47	rs62185661	20	10977631	rs6078000	2023-04-03	35760791	Blair DR	2022-06-27	Nat Commun	www.ncbi.nlm.nih.gov/pubmed/35760791	Common genetic variation associated with Mendelian disease severity revealed through cryptic phenotype analysis.	Cryptic phenotype that captures autosomal dominant polycystic kidney disease severity	308095 European ancestry individuals	NA	20p12.2		LINC02871			ENSG00000125899	NA	NA	rs6078000-G	rs6078000	0	6078000	intron_variant	0	NR	9e-11	10.0458		0.008	[0.0055-0.0105] unit increase	Affymetrix [579430]	N
47	rs62185661	20	10979010	rs6078002	2019-06-21	31015401	Wu Y	2019-04-23	Nat Commun	www.ncbi.nlm.nih.gov/pubmed/31015401	Genome-wide association study of medication-use and associated disease in the UK Biobank.	Medication use (calcium channel blockers)	31904 European ancestry cases 172474 European ancestry controls	NA	20p12.2	C20orf187	LINC02871			ENSG00000125899	NA	NA	rs6078002-A	rs6078002	0	6078002	non_coding_transcript_exon_variant	0	0.289318	1e-16	16		0.0733908	[0.056-0.091] unit increase	Affymetrix [7288503] (imputed)	N
47	rs62185661	20	10979089	rs6108796	2019-01-28	30598549	Morris JA	2018-12-31	Nat Genet	www.ncbi.nlm.nih.gov/pubmed/30598549	An atlas of genetic influences on osteoporosis in humans and mice.	Heel bone mineral density	426824 British ancestry individuals	NA	20p12.2	LOC101929413	LINC02871			ENSG00000125899	NA	NA	rs6108796-G	rs6108796	0	6108796	non_coding_transcript_exon_variant	0	0.708818	2e-57	56.699		0.0362581	[0.032-0.041] unit decrease	NR [13737936] (imputed)	N
47	rs62185661	20	10985803	rs1980854	2018-09-20	28869591	Kemp JP	2017-09-04	Nat Genet	www.ncbi.nlm.nih.gov/pubmed/28869591	Identification of 153 new loci associated with heel bone mineral density and functional involvement of GPC6 in osteoporosis.	Heel bone mineral density	76067 European ancestry women 66420 European ancestry men	NA	20p12.2	LOC101929413	LINC02871			ENSG00000125899	NA	NA	rs1980854-G	rs1980854	0	1980854	intron_variant	0	0.712095	2e-28	27.699		0.0392164	[0.032-0.047] unit decrease	NR [17166351] (imputed)	N
47	rs62185661	20	10985803	rs1980854	2018-09-20	28869591	Kemp JP	2017-09-04	Nat Genet	www.ncbi.nlm.nih.gov/pubmed/28869591	Identification of 153 new loci associated with heel bone mineral density and functional involvement of GPC6 in osteoporosis.	Heel bone mineral density	76067 European ancestry women 66420 European ancestry men	NA	20p12.2	LOC101929413	LINC02871			ENSG00000125899	NA	NA	rs1980854-G	rs1980854	0	1980854	intron_variant	0	0.713417	4e-15	14.3979	(men)	0.0413046	[0.03-0.052] unit decrease	NR [17166351] (imputed)	N
47	rs62185661	20	10985803	rs1980854	2018-09-20	28869591	Kemp JP	2017-09-04	Nat Genet	www.ncbi.nlm.nih.gov/pubmed/28869591	Identification of 153 new loci associated with heel bone mineral density and functional involvement of GPC6 in osteoporosis.	Heel bone mineral density	76067 European ancestry women 66420 European ancestry men	NA	20p12.2	LOC101929413	LINC02871			ENSG00000125899	NA	NA	rs1980854-G	rs1980854	0	1980854	intron_variant	0	0.71094	4e-15	14.3979	(women)	0.0392956	[0.029-0.049] unit decrease	NR [17166351] (imputed)	N
47	rs62185661	20	10985803	rs1980854	2018-10-18	30048462	Kim SK	2018-07-26	PLoS One	www.ncbi.nlm.nih.gov/pubmed/30048462	Identification of 613 new loci associated with heel bone mineral density and a polygenic risk score for bone mineral density. osteoporosis and fracture.	Heel bone mineral density	394929 European ancestry individuals	NA	20p12.2		LINC02871			ENSG00000125899	NA	NA	rs1980854-?	rs1980854	0	1980854	intron_variant	0	NR	4e-78	77.3979		0.0427476	[0.038-0.047] unit decrease	Affymetrix [20259828] (imputed)	N
48	rs11908189	20	57684612	rs6100340	2019-05-21	30595370	Kichaev G	2018-12-27	Am J Hum Genet	www.ncbi.nlm.nih.gov/pubmed/30595370	Leveraging Polygenic Functional Enrichment to Improve GWAS Power.	Height	approximately 458000 European ancestry individuals	NA	20q13.32		PRELID3B - MRPS16P2	ENSG00000101166	ENSG00000232925		66748	3667	rs6100340-?	rs6100340	0	6100340	intergenic_variant	1	NR	1e-24	24		NA		NR [~ 8900000] (imputed)	N
48	rs11908189	20	57699413	rs882384	2023-02-09	36224396	Yengo L	2022-10-12	Nature	www.ncbi.nlm.nih.gov/pubmed/36224396	A saturated map of common genetic variants associated with human height.	Height	455180 Hispanic or Latin American individuals	NA	20q13.32		ZNF831			ENSG00000124203	NA	NA	rs882384-T	rs882384	0	882384	intron_variant	0	0.0906	9e-15	14.0458		0.0289	[0.022-0.036] unit increase	Affymetrix. Illumina [1385132] (imputed)	N
48	rs11908189	20	57699413	rs882384	2023-02-09	36224396	Yengo L	2022-10-12	Nature	www.ncbi.nlm.nih.gov/pubmed/36224396	A saturated map of common genetic variants associated with human height.	Height	5314291 European ancestry Hispanic or Latin American East Asian ancestry African ancestry South Asian ancestry individuals	NA	20q13.32		ZNF831			ENSG00000124203	NA	NA	rs882384-T	rs882384	0	882384	intron_variant	0	0.1284	2e-161	160.699		0.0256	[0.024-0.027] unit increase	Affymetrix. Illumina [1385132] (imputed)	N
48	rs11908189	20	57701654	rs236717	2023-05-11	37106081	Schoeler T	2023-04-27	Nat Hum Behav	www.ncbi.nlm.nih.gov/pubmed/37106081	Participation bias in the UK Biobank distorts genetic associations and downstream analyses.	Systolic blood pressure (standard GWA)	275793 European ancestry individuals	NA	20q13.32		ZNF831			ENSG00000124203	NA	NA	rs236717-G	rs236717	0	236717	intron_variant	0	NR	9e-09	8.04576		0.45946	[0.3-0.62] unit increase	NR [7296885] (imputed)	N
48	rs11908189	20	57706524	rs7267618	2019-02-08	30595370	Kichaev G	2018-12-27	Am J Hum Genet	www.ncbi.nlm.nih.gov/pubmed/30595370	Leveraging Polygenic Functional Enrichment to Improve GWAS Power.	Cardiovascular disease	approximately 459000 European ancestry individuals	NA	20q13.32		ZNF831			ENSG00000124203	NA	NA	rs7267618-?	rs7267618	0	7267618	intron_variant	0	NR	2e-37	36.699		NA		NR [~ 8900000] (imputed)	N
48	rs11908189	20	57714025	rs260020	2018-01-29	29212778	van der Harst P	2017-12-06	Circ Res	www.ncbi.nlm.nih.gov/pubmed/29212778	Identification of 64 Novel Genetic Loci Provides an Expanded View on the Genetic Architecture of Coronary Artery Disease.	Coronary artery disease	up to 122733 cases up to 424528 controls	NA	20q13.32	intergenic	ZNF831			ENSG00000124203	NA	NA	rs260020-T	rs260020	0	260020	intron_variant	0	0.1309	8e-10	9.09691		0.0518	[0.035-0.068] unit increase	Affymetrix [at least 7947838] (imputed)	N
48	rs11908189	20	57714025	rs260020	2022-12-12	36474045	Aragam KG	2022-12-06	Nat Genet	www.ncbi.nlm.nih.gov/pubmed/36474045	Discovery and systematic characterization of risk variants and genes for coronary artery disease in over a million participants.	Coronary artery disease	181522 European ancestry unknown cases 984168 European ancestry unknown controls	NA	20q13.32		ZNF831			ENSG00000124203	NA	NA	rs260020-?	rs260020	0	260020	intron_variant	0	NR	2e-10	9.69897		NA		Affymetrix. Illumina [20073070] (imputed)	N
48	rs11908189	20	57714767	rs459588	2018-08-29	29912962	Feitosa MF	2018-06-18	PLoS One	www.ncbi.nlm.nih.gov/pubmed/29912962	Novel genetic associations for blood pressure identified via gene-alcohol interaction in up to 570K individuals across multiple ancestries.	Diastolic blood pressure x alcohol consumption interaction (2df test)	63607 European ancestry drinkers 10193 African American or Afro-Caribbean drinkers 2441 Asian ancestry drinkers 5084 Hispanic or Latin American drinkers 27492 European ancestry non-drinkers 11223 African American or Afro-Caribbean non-drinkers 9924 Asian ancestry non-drinkers 3387 Hispanic or Latin American non-drinkers	238.058 European ancestry drinkers. 2.280 African American drinkers. 54.081 Asian ancestry drinkers. 6.448 Hispanic drinkers. 43.318 European ancestry non-drinkers. 2.761 African American non-drinkers. 86.943 Asian ancestry non-drinkers. 6.923 Hispanic non-drinkers	20q13.32	ZNF831	ZNF831			ENSG00000124203	NA	NA	rs459588-A	rs459588	0	459588	intron_variant	0	0.87	2e-26	25.699	(EA)	NA		Affymetrix. Illumina [up to 39321347] (imputed)	N
48	rs11908189	20	57715798	rs78953748	2021-12-14	34594039	Sakaue S	2021-09-30	Nat Genet	www.ncbi.nlm.nih.gov/pubmed/34594039	A cross-population atlas of genetic associations for 220 human phenotypes.	Medication use (agents acting on the renin-angiotensin system)	62752 European ancestry cases 174778 European ancestry controls 45820 East Asian ancestry cases 132906 East Asian ancestry controls	NA	20q13.32		ZNF831			ENSG00000124203	NA	NA	rs78953748-G	rs78953748	0	78953748	intron_variant	0	NR	4e-27	26.3979		0.1053	[0.086-0.125] unit increase	Affymetrix. Illumina [15248280] (imputed)	N
48	rs11908189	20	57716973	rs260017	2023-06-23	37248299	Honigberg MC	2023-05-29	Nat Med	www.ncbi.nlm.nih.gov/pubmed/37248299	Polygenic prediction of preeclampsia and gestational hypertension.	Gestational hypertension	844 Asian ancestry cases 12098 Asian ancestry controls 38 African ancestry cases 1388 African ancestry controls 35 Hispanic or Latin American cases 2436 Hispanic or Latin American controls 8044 European ancestry cases 169003 European ancestry controls	417 African ancestry cases. 7.385 African ancestry controls. 87 Hispanic or Latin American cases. 615 Hispanic or Latin American controls. 1.562 European ancestry cases. 219.863 European ancestry controls	20q13.32		ZNF831			ENSG00000124203	NA	NA	rs260017-A	rs260017	0	260017	intron_variant	0	NR	1e-13	13		1.16		Affymetrix. Illumina [NR] (imputed)	N
48	rs11908189	20	57725663	rs73306860	2019-02-08	30595370	Kichaev G	2018-12-27	Am J Hum Genet	www.ncbi.nlm.nih.gov/pubmed/30595370	Leveraging Polygenic Functional Enrichment to Improve GWAS Power.	Systolic blood pressure	approximately 422000 European ancestry individuals	NA	20q13.32		ZNF831			ENSG00000124203	NA	NA	rs73306860-?	rs73306860	0	73306860	intron_variant	0	NR	2e-42	41.699		NA		NR [~ 8900000] (imputed)	N
48	rs11908189	20	57728269	rs6026729	2021-12-14	34594039	Sakaue S	2021-09-30	Nat Genet	www.ncbi.nlm.nih.gov/pubmed/34594039	A cross-population atlas of genetic associations for 220 human phenotypes.	Diastolic blood pressure	340162 European ancestry individuals 145515 East Asian ancestry individuals	NA	20q13.32		ZNF831			ENSG00000124203	NA	NA	rs6026729-T	rs6026729	0	6026729	intron_variant	0	NR	6e-20	19.2218		0.0352	[0.028-0.043] unit increase	Affymetrix. Illumina [20537302] (imputed)	N
48	rs11908189	20	57728889	rs259990	2020-12-11	33020668	Koyama S	2020-10-05	Nat Genet	www.ncbi.nlm.nih.gov/pubmed/33020668	Population-specific and trans-ancestry genome-wide analyses identify distinct and shared genetic risk loci for coronary artery disease.	Coronary artery disease	25892 Japanese ancestry cases 95342 European ancestry cases 142336 Japanese ancestry controls 385488 European ancestry controls	NA	20q13.32	SLMO2-ATP5E. ZNF831	ZNF831			ENSG00000124203	NA	NA	rs259990-?	rs259990	0	259990	intron_variant	0	NR	2e-10	9.69897		0.0486918	[0.034-0.064] unit increase	Illumina [4804024] (imputed)	N
48	rs11908189	20	57729359	rs6026732	2021-12-14	34594039	Sakaue S	2021-09-30	Nat Genet	www.ncbi.nlm.nih.gov/pubmed/34594039	A cross-population atlas of genetic associations for 220 human phenotypes.	Medication use (diuretics)	34453 European ancestry cases 194633 European ancestry controls 22356 East Asian ancestry cases 156370 East Asian ancestry controls	NA	20q13.32		ZNF831			ENSG00000124203	NA	NA	rs6026732-C	rs6026732	0	6026732	intron_variant	0	NR	1e-16	16		0.106	[0.081-0.131] unit increase	Affymetrix. Illumina [15248280] (imputed)	N
48	rs11908189	20	57730418	rs75245746	2021-12-14	34594039	Sakaue S	2021-09-30	Nat Genet	www.ncbi.nlm.nih.gov/pubmed/34594039	A cross-population atlas of genetic associations for 220 human phenotypes.	Medication use (beta blocking agents)	31700 European ancestry cases 192324 European ancestry controls 20367 East Asian ancestry cases 158359 East Asian ancestry controls	NA	20q13.32		ZNF831			ENSG00000124203	NA	NA	rs75245746-C	rs75245746	0	75245746	intron_variant	0	NR	3e-12	11.5229		0.0937	[0.067-0.12] unit increase	Affymetrix. Illumina [15248280] (imputed)	N
48	rs11908189	20	57735448	rs78302204	2023-03-08	36653479	Kiiskinen T	2023-01-18	Nat Med	www.ncbi.nlm.nih.gov/pubmed/36653479	Genetic predictors of lifelong medication-use patterns in cardiometabolic diseases.	Medication use for hypertension (number of purchases)	567671 European ancestry individuals	NA	20q13.32		ZNF831			ENSG00000124203	NA	NA	rs78302204-?	rs78302204	0	78302204	5_prime_UTR_variant	0	NR	4e-59	58.3979		0.032028	[0.028-0.036] unit increase	Affymetrix. Illumina [NR] (imputed)	N
48	rs11908189	20	57735448	rs78302204	2019-06-21	31015401	Wu Y	2019-04-23	Nat Commun	www.ncbi.nlm.nih.gov/pubmed/31015401	Genome-wide association study of medication-use and associated disease in the UK Biobank.	Medication use (diuretics)	34453 European ancestry cases 194633 European ancestry controls	NA	20q13.32	ZNF831	ZNF831			ENSG00000124203	NA	NA	rs78302204-A	rs78302204	0	78302204	5_prime_UTR_variant	0	0.105716	1e-16	16		0.106528	[0.081-0.132] unit increase	Affymetrix [7288503] (imputed)	N
48	rs11908189	20	57735448	rs78302204	2019-06-21	31015401	Wu Y	2019-04-23	Nat Commun	www.ncbi.nlm.nih.gov/pubmed/31015401	Genome-wide association study of medication-use and associated disease in the UK Biobank.	Medication use (beta blocking agents)	31700 European ancestry cases 192324 European ancestry controls	NA	20q13.32	ZNF831	ZNF831			ENSG00000124203	NA	NA	rs78302204-A	rs78302204	0	78302204	5_prime_UTR_variant	0	0.105587	1e-12	12		0.0956007	[0.069-0.122] unit increase	Affymetrix [7288503] (imputed)	N
48	rs11908189	20	57735457	rs259983	2021-02-08	33239696	Steinthorsdottir V	2020-11-25	Nat Commun	www.ncbi.nlm.nih.gov/pubmed/33239696	Genetic predisposition to hypertension is associated with preeclampsia in European and Central Asian women.	Preeclampsia (maternal genotype effect)	2296 Central Asian ancestry cases 2059 Central Asian ancestry controls 7219 European ancestry cases 155660 European ancestry controls	592 Kazakh ancestry cases. 361 Kazakh ancestry controls. 2.043 European ancestry cases. 6.018 European ancestry controls	20q13.32		ZNF831			ENSG00000124203	NA	NA	rs259983-C	rs259983	0	259983	5_prime_UTR_variant	0	0.14	3e-10	9.52288		1.17	[1.11-1.23]	Illumina [11796347] (imputed)	N
48	rs11908189	20	57735457	rs259983	2018-10-18	29912962	Feitosa MF	2018-06-18	PLoS One	www.ncbi.nlm.nih.gov/pubmed/29912962	Novel genetic associations for blood pressure identified via gene-alcohol interaction in up to 570K individuals across multiple ancestries.	Systolic blood pressure x alcohol consumption interaction (2df test)	63608 European ancestry drinkers 10193 African American or Afro-Caribbean heavy drinkers 2441 Asian ancestry drinkers 5084 Hispanic or Latin American drinkers 27494 European ancestry non-drinkers 11224 African American or Afro-Caribbean non-drinkers 9924 Asian ancestry non-drinkers 3387 Hispanic or Latin American non-drinkers	238.002 European ancestry drinkers. 2.280 African American drinkers. 54.081 Asian ancestry drinkers. 6.452 Hispanic drinkers. 43.316 European ancestry non-drinkers. 2.761 African American non-drinkers. 86.945 Asian ancestry non-drinkers. 6.925 Hispanic non-drinkers	20q13.32	ZNF831	ZNF831			ENSG00000124203	NA	NA	rs259983-A	rs259983	0	259983	5_prime_UTR_variant	0	0.87	6e-21	20.2218	(Asian. EA)	NA		Affymetrix. Illumina [up to 39321347] (imputed)	N
48	rs11908189	20	57735457	rs259983	2023-02-02	36553520	Changalidis AI	2022-11-30	Genes (Basel)	www.ncbi.nlm.nih.gov/pubmed/36553520	Aggregation of Genome-Wide Association Data from FinnGen and UK Biobank Replicates Multiple Risk Loci for Pregnancy Complications.	Hypertension complicating pregnancy	10097 European ancestry cases 331138 European ancestry controls	NA	20q13.32		ZNF831			ENSG00000124203	NA	NA	rs259983-?	rs259983	0	259983	5_prime_UTR_variant	0	NR	9e-07	6.04576		NA		NR [NR]	N
48	rs11908189	20	57735457	rs259983	2019-06-21	31015401	Wu Y	2019-04-23	Nat Commun	www.ncbi.nlm.nih.gov/pubmed/31015401	Genome-wide association study of medication-use and associated disease in the UK Biobank.	Medication use (calcium channel blockers)	31904 European ancestry cases 172474 European ancestry controls	NA	20q13.32	ZNF831	ZNF831			ENSG00000124203	NA	NA	rs259983-C	rs259983	0	259983	5_prime_UTR_variant	0	0.132896	8e-12	11.0969		0.0814781	[0.058-0.105] unit increase	Affymetrix [7288503] (imputed)	N
48	rs11908189	20	57735457	rs259983	2023-06-23	37248299	Honigberg MC	2023-05-29	Nat Med	www.ncbi.nlm.nih.gov/pubmed/37248299	Polygenic prediction of preeclampsia and gestational hypertension.	Preeclampsia or eclampsia	3223 Asian ancestry cases 96119 Asian ancestry controls 20 African ancestry cases 1406 African ancestry controls 14 Hispanic or Latin American cases 2457 Hispanic or Latin American controls 1389 European ancestry cases 351259 European ancestry controls	410 African ancestry cases. 7.385 African ancestry controls. 48 Hispanic or Latin American cases. 615 Hispanic or Latin American controls. 2.456 European ancestry cases. 243.876 European ancestry controls	20q13.32		ZNF831			ENSG00000124203	NA	NA	rs259983-C	rs259983	0	259983	5_prime_UTR_variant	0	NR	1e-15	15		1.14		Affymetrix. Illumina [NR] (imputed)	N
48	rs11908189	20	57739469	rs6026739	2019-03-07	30578418	Giri A	2018-12-21	Nat Genet	www.ncbi.nlm.nih.gov/pubmed/30578418	Trans-ethnic association study of blood pressure determinants in over 750.000 individuals.	Systolic blood pressure	365998 European ancestry individuals 63490 African ancestry individuals 22802 Hispanic individuals 4792 Asian ancestry individuals 2695 Native American ancestry individuals	299.024 European ancestry individuals. 17.277 individuals	20q13.32	ZNF831	ZNF831			ENSG00000124203	NA	NA	rs6026739-T	rs6026739	0	6026739	intron_variant	0	0.8587	2e-15	14.699		0.3899	[0.29-0.49] mmHg decrease	Affymetrix [NR] (imputed)	N
48	rs11908189	20	57739469	rs6026739	2022-12-12	36474045	Aragam KG	2022-12-06	Nat Genet	www.ncbi.nlm.nih.gov/pubmed/36474045	Discovery and systematic characterization of risk variants and genes for coronary artery disease in over a million participants.	Coronary artery disease	181522 European ancestry unknown cases 984168 European ancestry unknown controls	NA	20q13.32		ZNF831			ENSG00000124203	NA	NA	rs6026739-A	rs6026739	0	6026739	intron_variant	0	0.874	1e-10	10		0.953	[0.939-0.967]	Affymetrix. Illumina [20073070] (imputed)	N
48	rs11908189	20	57739469	rs6026739	2019-06-21	31015401	Wu Y	2019-04-23	Nat Commun	www.ncbi.nlm.nih.gov/pubmed/31015401	Genome-wide association study of medication-use and associated disease in the UK Biobank.	Medication use (agents acting on the renin-angiotensin system)	62752 European ancestry cases 174778 European ancestry controls	NA	20q13.32	ZNF831	ZNF831			ENSG00000124203	NA	NA	rs6026739-T	rs6026739	0	6026739	intron_variant	0	0.11701	4e-28	27.3979		0.103486	[0.085-0.122] unit increase	Affymetrix [7288503] (imputed)	N
48	rs11908189	20	57739469	rs6026739	2021-12-14	34594039	Sakaue S	2021-09-30	Nat Genet	www.ncbi.nlm.nih.gov/pubmed/34594039	A cross-population atlas of genetic associations for 220 human phenotypes.	Mean arterial pressure	360863 European ancestry individuals 145502 East Asian ancestry individuals	NA	20q13.32		ZNF831			ENSG00000124203	NA	NA	rs6026739-T	rs6026739	0	6026739	intron_variant	0	NR	1e-22	22		0.0304	[0.024-0.036] unit increase	Affymetrix. Illumina [20537389] (imputed)	N
48	rs11908189	20	57739469	rs6026739	2021-12-14	34594039	Sakaue S	2021-09-30	Nat Genet	www.ncbi.nlm.nih.gov/pubmed/34594039	A cross-population atlas of genetic associations for 220 human phenotypes.	Systolic blood pressure	340159 European ancestry individuals 145505 East Asian ancestry individuals	NA	20q13.32		ZNF831			ENSG00000124203	NA	NA	rs6026739-T	rs6026739	0	6026739	intron_variant	0	NR	6e-20	19.2218		0.0278	[0.022-0.034] unit increase	Affymetrix. Illumina [20537302] (imputed)	N
48	rs11908189	20	57739469	rs6026739	2021-12-14	34594039	Sakaue S	2021-09-30	Nat Genet	www.ncbi.nlm.nih.gov/pubmed/34594039	A cross-population atlas of genetic associations for 220 human phenotypes.	Medication use (calcium channel blockers)	31904 European ancestry cases 172474 European ancestry controls 49327 East Asian ancestry cases 129399 East Asian ancestry controls	NA	20q13.32		ZNF831			ENSG00000124203	NA	NA	rs6026739-T	rs6026739	0	6026739	intron_variant	0	NR	2e-14	13.699		0.0742	[0.055-0.093] unit increase	Affymetrix. Illumina [15248280] (imputed)	N
48	rs11908189	20	57740348	rs6026740	2018-08-29	29912962	Feitosa MF	2018-06-18	PLoS One	www.ncbi.nlm.nih.gov/pubmed/29912962	Novel genetic associations for blood pressure identified via gene-alcohol interaction in up to 570K individuals across multiple ancestries.	Mean arterial pressure x alcohol consumption interaction (2df test)	91110 European ancestry drinkers and non-drinkers 21416 African American or Afro-Caribbean drinkers and non-drinkers 12365 Asian ancestry drinkers and non-drinkers 8470 Hispanic or Latin American drinkers and non-drinkers	237.996 European ancestry drinkers. 2.280 African American drinkers. 54.080 Asian ancestry drinkers. 6.448 Hispanic drinkers. 43.315 European ancestry non-drinkers. 2.761 African ancestry non-drinkers. 86.943 Asian ancestry non-drinkers. 6.923 Hispanic non-drinkers	20q13.32	ZNF831	ZNF831			ENSG00000124203	NA	NA	rs6026740-A	rs6026740	0	6026740	intron_variant	0	0.87	4e-15	14.3979	(AA. EA)	NA		Affymetrix. Illumina [up to 39321347] (imputed)	N
48	rs11908189	20	57740348	rs6026740	2018-08-29	29912962	Feitosa MF	2018-06-18	PLoS One	www.ncbi.nlm.nih.gov/pubmed/29912962	Novel genetic associations for blood pressure identified via gene-alcohol interaction in up to 570K individuals across multiple ancestries.	Diastolic blood pressure x alcohol consumption interaction (2df test)	63607 European ancestry drinkers 10193 African American or Afro-Caribbean drinkers 2441 Asian ancestry drinkers 5084 Hispanic or Latin American drinkers 27492 European ancestry non-drinkers 11223 African American or Afro-Caribbean non-drinkers 9924 Asian ancestry non-drinkers 3387 Hispanic or Latin American non-drinkers	238.058 European ancestry drinkers. 2.280 African American drinkers. 54.081 Asian ancestry drinkers. 6.448 Hispanic drinkers. 43.318 European ancestry non-drinkers. 2.761 African American non-drinkers. 86.943 Asian ancestry non-drinkers. 6.923 Hispanic non-drinkers	20q13.32	ZNF831	ZNF831			ENSG00000124203	NA	NA	rs6026740-A	rs6026740	0	6026740	intron_variant	0	0.87	6e-34	33.2218	(AA. EA)	NA		Affymetrix. Illumina [up to 39321347] (imputed)	N
48	rs11908189	20	57740348	rs6026740	2018-08-29	29912962	Feitosa MF	2018-06-18	PLoS One	www.ncbi.nlm.nih.gov/pubmed/29912962	Novel genetic associations for blood pressure identified via gene-alcohol interaction in up to 570K individuals across multiple ancestries.	Mean arterial pressure x alcohol consumption (light vs heavy) interaction (2df test)	56705 European ancestry heavy and light drinkers 9725 African American or Afro-Caribbean heavy and light drinkers 1789 Asian ancestry heavy and light drinkers 4812 Hispanic or Latin American heavy and light drinkers	42.077 European ancestry heavy drinkers. 217 African American heavy drinkers. 282.294 Asian ancestry heavy drinkers. 124 Hispanic ancestry heavy drinkers. 74.701 European ancestry light drinkers. 845 African American light drinkers. 24.129 Asian ancestry light drinkers. 411 Hispanic light drinkers	20q13.32	ZNF831	ZNF831			ENSG00000124203	NA	NA	rs6026740-A	rs6026740	0	6026740	intron_variant	0	0.86	8e-10	9.09691	(AA. EA)	NA		Affymetrix. Illumina [up to 39321347] (imputed)	N
48	rs11908189	20	57740348	rs6026740	2022-08-24	35762941	Plotnikov D	2022-06-01	Invest Ophthalmol Vis Sci	www.ncbi.nlm.nih.gov/pubmed/35762941	High Blood Pressure and Intraocular Pressure: A Mendelian Randomization Study.	Diastolic blood pressure	526001 European ancestry individuals	NA	20q13.32		ZNF831			ENSG00000124203	NA	NA	rs6026740-A	rs6026740	0	6026740	intron_variant	0	NR	7e-60	59.1549		0.5182	[0.46-0.58] unit decrease	NR [NR] (imputed)	N
48	rs11908189	20	57742388	rs6026744	2022-08-24	35762941	Plotnikov D	2022-06-01	Invest Ophthalmol Vis Sci	www.ncbi.nlm.nih.gov/pubmed/35762941	High Blood Pressure and Intraocular Pressure: A Mendelian Randomization Study.	Systolic blood pressure	526001 European ancestry individuals	NA	20q13.32		ZNF831			ENSG00000124203	NA	NA	rs6026744-A	rs6026744	0	6026744	intron_variant	0	NR	7e-43	42.1549		0.7468	[0.64-0.85] unit decrease	NR [NR] (imputed)	N
48	rs11908189	20	57742388	rs6026744	2023-07-17	37285119	Tyrmi JS	2023-06-07	JAMA Cardiol	www.ncbi.nlm.nih.gov/pubmed/37285119	Genetic Risk Factors Associated With Preeclampsia and Hypertensive Disorders of Pregnancy.	Preeclampsia (maternal genotype effect)	16743 European ancestry cases 280081 European ancestry controls 16743 Central Asian ancestry cases 280081 Central Asian ancestry controls	NA	20q13.32		ZNF831			ENSG00000124203	NA	NA	rs6026744-T	rs6026744	0	6026744	intron_variant	0	0.15	1e-10	10		1.13	[1.09-1.17]	Affymetrix. Illumina [15190084] (imputed)	N
48	rs11908189	20	57745815	rs6026748	2018-09-14	27618452	Ehret GB	2016-09-12	Nat Genet	www.ncbi.nlm.nih.gov/pubmed/27618452	The genetics of blood pressure regulation and its target organs from association studies in 342.415 individuals.	Systolic blood pressure	up to 201529 European ancestry individuals	up to 140.886 European ancestry individuals	20q13.32	GNAS. EDN3	ZNF831			ENSG00000124203	NA	NA	rs6026748-A	rs6026748	0	6026748	intron_variant	0	0.125	3e-22	21.5229		0.867	[0.69-1.04] mm Hg increase	Affymetrix. Illumina. Perlegen [128272]	N
48	rs11908189	20	57745815	rs6026748	2018-09-14	27618452	Ehret GB	2016-09-12	Nat Genet	www.ncbi.nlm.nih.gov/pubmed/27618452	The genetics of blood pressure regulation and its target organs from association studies in 342.415 individuals.	Diastolic blood pressure	up to 201529 European ancestry individuals	up to 140.886 European ancestry individuals	20q13.32	GNAS. EDN3	ZNF831			ENSG00000124203	NA	NA	rs6026748-A	rs6026748	0	6026748	intron_variant	0	0.125	5e-24	23.301		0.552	[0.44-0.66] mm Hg increase	Affymetrix. Illumina. Perlegen [128272]	N
48	rs11908189	20	57748589	rs73306888	2018-08-29	29912962	Feitosa MF	2018-06-18	PLoS One	www.ncbi.nlm.nih.gov/pubmed/29912962	Novel genetic associations for blood pressure identified via gene-alcohol interaction in up to 570K individuals across multiple ancestries.	Diastolic blood pressure x alcohol consumption (light vs heavy) interaction (2df test)	12758 European ancestry heavy drinkers 1326 African American or Afro-Caribbean heavy drinkers 648 Asian ancestry heavy drinkers 364 Hispanic or Latin American heavy drinkers 43947 European ancestry light drinkers 8239 African American or Afro-Caribbean light drinkers 1141 Asian ancestry light drinkers 4448 Hispanic or Latin American light drinkers	42.079 European ancestry heavy drinkers. 217 African American or Afro-Caribbean heavy drinkers. 282.294 Asian ancestry heavy drinkers. 124 Hispanic ancestry heavy drinkers. 74.757 European ancestry light drinkers. 845 African American light drinkers. 24.129 Asian ancestry light drinkers. 411 Hispanic light drinkers	20q13.32	ZNF831	ZNF831			ENSG00000124203	NA	NA	rs73306888-A	rs73306888	0	73306888	intron_variant	0	0.14	4e-11	10.3979	(AA. EA)	NA		Affymetrix. Illumina [up to 39321347] (imputed)	N
48	rs11908189	20	57750478	rs79263055	2018-08-29	29912962	Feitosa MF	2018-06-18	PLoS One	www.ncbi.nlm.nih.gov/pubmed/29912962	Novel genetic associations for blood pressure identified via gene-alcohol interaction in up to 570K individuals across multiple ancestries.	Mean arterial pressure x alcohol consumption interaction (2df test)	91110 European ancestry drinkers and non-drinkers 21416 African American or Afro-Caribbean drinkers and non-drinkers 12365 Asian ancestry drinkers and non-drinkers 8470 Hispanic or Latin American drinkers and non-drinkers	237.996 European ancestry drinkers. 2.280 African American drinkers. 54.080 Asian ancestry drinkers. 6.448 Hispanic drinkers. 43.315 European ancestry non-drinkers. 2.761 African ancestry non-drinkers. 86.943 Asian ancestry non-drinkers. 6.923 Hispanic non-drinkers	20q13.32	ZNF831	ZNF831			ENSG00000124203	NA	NA	rs79263055-A	rs79263055	0	79263055	intron_variant	0	0.12	4e-12	11.3979	(EA)	NA		Affymetrix. Illumina [up to 39321347] (imputed)	N
48	rs11908189	20	57750533	rs73306896	2018-10-18	29912962	Feitosa MF	2018-06-18	PLoS One	www.ncbi.nlm.nih.gov/pubmed/29912962	Novel genetic associations for blood pressure identified via gene-alcohol interaction in up to 570K individuals across multiple ancestries.	Systolic blood pressure x alcohol consumption interaction (2df test)	63608 European ancestry drinkers 10193 African American or Afro-Caribbean heavy drinkers 2441 Asian ancestry drinkers 5084 Hispanic or Latin American drinkers 27494 European ancestry non-drinkers 11224 African American or Afro-Caribbean non-drinkers 9924 Asian ancestry non-drinkers 3387 Hispanic or Latin American non-drinkers	238.002 European ancestry drinkers. 2.280 African American drinkers. 54.081 Asian ancestry drinkers. 6.452 Hispanic drinkers. 43.316 European ancestry non-drinkers. 2.761 African American non-drinkers. 86.945 Asian ancestry non-drinkers. 6.925 Hispanic non-drinkers	20q13.32	ZNF831	ZNF831			ENSG00000124203	NA	NA	rs73306896-T	rs73306896	0	73306896	intron_variant	0	0.12	4e-19	18.3979	(EA)	NA		Affymetrix. Illumina [up to 39321347] (imputed)	N
48	rs11908189	20	57750556	rs259979	2021-03-22	33532862	Hartiala JA	2021-02-03	Eur Heart J	www.ncbi.nlm.nih.gov/pubmed/33532862	Genome-wide analysis identifies novel susceptibility loci for myocardial infarction.	Myocardial infarction	14825 European ancestry cases 44000 European and unknown ancestry cases 2680 cases 380970 European ancestry controls 123504 European and unknown ancestry controls 73242 controls	NA	20q13.32	ZNF831	ZNF831			ENSG00000124203	NA	NA	rs259979-T	rs259979	0	259979	intron_variant	0	0.146134	1e-08	8		1.06	[1.04-1.09]	NR [8126035] (imputed)	N
48	rs11908189	20	57751117	rs6015450	2019-02-10	27841878	Hoffmann TJ	2016-11-14	Nat Genet	www.ncbi.nlm.nih.gov/pubmed/27841878	Genome-wide association analyses using electronic health records identify new loci influencing blood pressure variation.	Pulse pressure	295529 European ancestry individuals 8231 Latino individuals 3058 African American individuals 2029 African British individuals 7701 East Asian ancestry individuals 2735 South Asian ancestry individuals 1979 mixed and unknown ancestry individuals	NA	20q13.32	SLMO2. ZNF831	ZNF831			ENSG00000124203	NA	NA	rs6015450-A	rs6015450	0	6015450	intron_variant	0	NR	8e-06	5.09691		0.177	unit decrease	Affymetrix [at least 2696785] (imputed)	N
48	rs11908189	20	57751117	rs6015450	2019-02-10	27841878	Hoffmann TJ	2016-11-14	Nat Genet	www.ncbi.nlm.nih.gov/pubmed/27841878	Genome-wide association analyses using electronic health records identify new loci influencing blood pressure variation.	Diastolic blood pressure	295529 European ancestry individuals 8231 Latino individuals 3058 African American individuals 2029 African British individuals 7701 East Asian ancestry individuals 2735 South Asian ancestry individuals 1979 mixed and unknown ancestry individuals	NA	20q13.32	SLMO2. ZNF831	ZNF831			ENSG00000124203	NA	NA	rs6015450-A	rs6015450	0	6015450	intron_variant	0	NR	3e-27	26.5229		0.392	unit decrease	Affymetrix [at least 2696785] (imputed)	N
48	rs11908189	20	57751117	rs6015450	2019-02-10	27841878	Hoffmann TJ	2016-11-14	Nat Genet	www.ncbi.nlm.nih.gov/pubmed/27841878	Genome-wide association analyses using electronic health records identify new loci influencing blood pressure variation.	Systolic blood pressure	295529 European ancestry individuals 8231 Latino individuals 3058 African American individuals 2029 African British individuals 7701 East Asian ancestry individuals 2735 South Asian ancestry individuals 1979 mixed and unknown ancestry individuals	NA	20q13.32	SLMO2. ZNF831	ZNF831			ENSG00000124203	NA	NA	rs6015450-A	rs6015450	0	6015450	intron_variant	0	NR	7e-20	19.1549		0.543	unit decrease	Affymetrix [at least 2696785] (imputed)	N
48	rs11908189	20	57751117	rs6015450	2019-02-10	27841878	Hoffmann TJ	2016-11-14	Nat Genet	www.ncbi.nlm.nih.gov/pubmed/27841878	Genome-wide association analyses using electronic health records identify new loci influencing blood pressure variation.	Systolic blood pressure	80792 European ancestry individuals 8231 Latino individuals 3058 African American individuals 7243 East Asian ancestry individuals 461 South Asian ancestry individuals	NA	20q13.32	SLMO2. ZNF831	ZNF831			ENSG00000124203	NA	NA	rs6015450-A	rs6015450	0	6015450	intron_variant	0	NR	9e-06	5.04576		0.383	unit decrease	Affymetrix [at least 2696785] (imputed)	N
48	rs11908189	20	57751117	rs6015450	2011-10-11	21909110	Wain LV	2011-09-11	Nat Genet	www.ncbi.nlm.nih.gov/pubmed/21909110	Genome-wide association study identifies six new loci influencing pulse pressure and mean arterial pressure.	Blood pressure	74064 European ancestry individuals	48.607 European ancestry individuals	20q13.32	EDN3. GNAS	ZNF831			ENSG00000124203	NA	NA	rs6015450-G	rs6015450	0	6015450	intron_variant	0	0.07	2e-12	11.699	(Mean Arterial Pressure)	0.521	[0.38-0.67] mmHg increase	Affymetrix. Illumina. Perlegen [NR] (imputed)	N
48	rs11908189	20	57751117	rs6015450	2011-10-11	21909110	Wain LV	2011-09-11	Nat Genet	www.ncbi.nlm.nih.gov/pubmed/21909110	Genome-wide association study identifies six new loci influencing pulse pressure and mean arterial pressure.	Blood pressure	74064 European ancestry individuals	48.607 European ancestry individuals	20q13.32	EDN3. GNAS	ZNF831			ENSG00000124203	NA	NA	rs6015450-G	rs6015450	0	6015450	intron_variant	0	0.07	2e-06	5.69897	(Pulse Pressure)	0.352	[0.21-0.49] mmHg increase	Affymetrix. Illumina. Perlegen [NR] (imputed)	N
48	rs11908189	20	57751117	rs6015450	2011-10-21	21909115	Ehret GB	2011-09-11	Nature	www.ncbi.nlm.nih.gov/pubmed/21909115	Genetic variants in novel pathways influence blood pressure and cardiovascular disease risk.	Systolic blood pressure	69395 European ancestry individuals	Up to 133.361 European ancestry individuals	20q13.32	EDN3. GNAS	ZNF831			ENSG00000124203	NA	NA	rs6015450-G	rs6015450	0	6015450	intron_variant	0	0.12	4e-23	22.3979		0.896	[NR] mmHg increase	Affymetrix. Illumina [~ 2500000] (imputed)	N
48	rs11908189	20	57751117	rs6015450	2011-10-21	21909115	Ehret GB	2011-09-11	Nature	www.ncbi.nlm.nih.gov/pubmed/21909115	Genetic variants in novel pathways influence blood pressure and cardiovascular disease risk.	Diastolic blood pressure	69395 European ancestry individuals	Up to 133.361 European ancestry individuals	20q13.32	EDN3. GNAS	ZNF831			ENSG00000124203	NA	NA	rs6015450-G	rs6015450	0	6015450	intron_variant	0	0.12	6e-23	22.2218		0.557	[NR] mmHg increase	Affymetrix. Illumina [~ 2500000] (imputed)	N
48	rs11908189	20	57751117	rs6015450	2011-10-21	21909115	Ehret GB	2011-09-11	Nature	www.ncbi.nlm.nih.gov/pubmed/21909115	Genetic variants in novel pathways influence blood pressure and cardiovascular disease risk.	Hypertension	69395 European ancestry individuals	Up to 133.361 European ancestry individuals	20q13.32	EDN3. GNAS	ZNF831			ENSG00000124203	NA	NA	rs6015450-G	rs6015450	0	6015450	intron_variant	0	0.12	4e-14	13.3979		0.11	[NR] unit increase	Affymetrix. Illumina [~ 2500000] (imputed)	N
48	rs11908189	20	57751117	rs6015450	2017-09-22	28739976	Wain LV	2017-07-24	Hypertension	www.ncbi.nlm.nih.gov/pubmed/28739976	Novel Blood Pressure Locus and Gene Discovery Using Genome-Wide Association Study and Expression Data Sets From Blood and the Kidney.	Diastolic blood pressure	150134 European ancestry individuals	87.359 European ancestry individuals. 140.886 European and unknown ancestry individuals	20q13.32	GNAS. EDN3	ZNF831			ENSG00000124203	NA	NA	rs6015450-G	rs6015450	0	6015450	intron_variant	0	0.13	2e-15	14.699	(EA. initial)	0.536	[0.4-0.67] unit increase	Affymetrix. Illumina. Perlegen [7994604] (imputed)	N
48	rs11908189	20	57751117	rs6015450	2017-09-22	28739976	Wain LV	2017-07-24	Hypertension	www.ncbi.nlm.nih.gov/pubmed/28739976	Novel Blood Pressure Locus and Gene Discovery Using Genome-Wide Association Study and Expression Data Sets From Blood and the Kidney.	Systolic blood pressure	150134 European ancestry individuals	87.359 European ancestry individuals. 140.886 European and unknown ancestry individuals	20q13.32	GNAS. EDN3	ZNF831			ENSG00000124203	NA	NA	rs6015450-G	rs6015450	0	6015450	intron_variant	0	0.13	4e-13	12.3979	(EA. initial)	0.802	[0.59-1.02] unit increase	Affymetrix. Illumina. Perlegen [7994604] (imputed)	N
48	rs11908189	20	57751117	rs6015450	2018-09-05	29455858	Sung YJ	2018-02-15	Am J Hum Genet	www.ncbi.nlm.nih.gov/pubmed/29455858	A Large-Scale Multi-ancestry Genome-wide Study Accounting for Smoking Behavior Identifies Multiple Significant Loci for Blood Pressure.	Diastolic blood pressure (cigarette smoking interaction)	80552 European ancestry individuals 27118 African individuals 13438 Asian individuals 8805 Hispanic individuals	305.513 European ancestry individuals. 7.786 African individuals. 148.932 Asian individuals. 13.533 Hispanic individuals. 4.414 Brazilian individuals	20q13.32	GNAS. EDN3. ZNF831	ZNF831			ENSG00000124203	NA	NA	rs6015450-?	rs6015450	0	6015450	intron_variant	0	NR	7e-37	36.1549		NA		Affymetrix. Illumina [18800000] (imputed)	N
48	rs11908189	20	57751117	rs6015450	2018-09-05	29455858	Sung YJ	2018-02-15	Am J Hum Genet	www.ncbi.nlm.nih.gov/pubmed/29455858	A Large-Scale Multi-ancestry Genome-wide Study Accounting for Smoking Behavior Identifies Multiple Significant Loci for Blood Pressure.	Systolic blood pressure (cigarette smoking interaction)	80552 European ancestry individuals 27118 African individuals 13438 Asian individuals 8805 Hispanic individuals	305.513 European ancestry individuals. 7.786 African individuals. 148.932 Asian individuals. 13.533 Hispanic individuals. 4.414 Brazilian individuals	20q13.32	GNAS. EDN3. ZNF831	ZNF831			ENSG00000124203	NA	NA	rs6015450-?	rs6015450	0	6015450	intron_variant	0	NR	3e-22	21.5229		NA		Affymetrix. Illumina [18800000] (imputed)	N
48	rs11908189	20	57758720	rs16982520	2020-02-21	31879980	German CA	2019-12-26	Genet Epidemiol	www.ncbi.nlm.nih.gov/pubmed/31879980	Ordered multinomial regression for genetic association analysis of ordinal phenotypes at Biobank scale.	Hypertension	30822 British ancestry normal blood pressure individuals 25242 British ancestry elevated blood pressure individuals 50461 British ancestry stage 1 hypertension individuals 75286 British ancestry stage 2 hypertension individuals 3754 British ancestry hypertension crisis individuals	NA	20q13.32	ZNF831	ZNF831			ENSG00000124203	NA	NA	rs16982520-?	rs16982520	0	16982520	intron_variant	0	NR	6e-15	14.2218		0.0736275	NR unit decrease	Affymetrix [464137]	N
48	rs11908189	20	57758720	rs16982520	2009-05-19	19430479	Levy D	2009-05-10	Nat Genet	www.ncbi.nlm.nih.gov/pubmed/19430479	Genome-wide association study of blood pressure and hypertension.	Hypertension	29136 European ancestry individuals	34.433 European ancestry individuals	20q13.32	EDN3. ZNF831	ZNF831			ENSG00000124203	NA	NA	rs16982520-A	rs16982520	0	16982520	intron_variant	0	0.88	2e-07	6.69897		0.13	[0.09-0.17] log odds decrease	Affymetrix. Illumina [2533153] (imputed)	N
48	rs11908189	20	57758720	rs16982520	2018-09-07	27618448	Liu C	2016-10-01	Nat Genet	www.ncbi.nlm.nih.gov/pubmed/27618448	Meta-analysis identifies common and rare variants influencing blood pressure and overlapping with metabolic trait loci.	Mean arterial pressure	120473 European ancestry individuals 21503 African American individuals 4586 Hispanic individuals	NA	20q13.32	ZNF831	ZNF831			ENSG00000124203	NA	NA	rs16982520-G	rs16982520	0	16982520	intron_variant	0	0.131773	1e-17	17		0.577182	[0.45-0.71] unit increase	Illumina [247039]	N
48	rs11908189	20	57758720	rs16982520	2018-07-30	27618447	Surendran P	2016-10-01	Nat Genet	www.ncbi.nlm.nih.gov/pubmed/27618447	Trans-ancestry meta-analyses identify rare and common variants associated with blood pressure and hypertension.	Systolic blood pressure	up to 165276 European ancestry individuals up to 27487 South Asian ancestry individuals	up to 125.713 European ancestry individuals. up to 2.641 South Asian ancestry individuals. 4.632 Hispanic individuals. 22.077 African American individuals	20q13.32	GS. EDN3	ZNF831			ENSG00000124203	NA	NA	rs16982520-A	rs16982520	0	16982520	intron_variant	0	0.8659	4e-18	17.3979		0.0443	mmHg decrease	Illumina [242296]	N
48	rs11908189	20	57758720	rs16982520	2023-04-03	35760791	Blair DR	2022-06-27	Nat Commun	www.ncbi.nlm.nih.gov/pubmed/35760791	Common genetic variation associated with Mendelian disease severity revealed through cryptic phenotype analysis.	Cryptic phenotype that captures autosomal dominant polycystic kidney disease severity	308095 European ancestry individuals	NA	20q13.32		ZNF831			ENSG00000124203	NA	NA	rs16982520-G	rs16982520	0	16982520	intron_variant	0	NR	3e-09	8.52288		0.011	[0.0075-0.0145] unit increase	Affymetrix [579430]	N
Genomic locus : Index of the locus; IndSigSNV : One of the independent significant SNVs that are in LD with the SNV; chr : chromosome; bp : position on hg19; SNV : rsID of reported SNV in GWAS catalog; PMID : PubMed ID; Trait : The trait reported in GWAScatalog; FirthAuth : First author reported in GWAScatalog; Date : Date added in GWAScatalog; P-value : Reported P-value ;Journal : Abbreviated journal name; Link : PubMed URL; Study : Title of paper; Trait : Disease or trait examined in study ;InitialN : Sample size and ancestry description for stage 1 of GWAS (summing across multiple Stage 1 populations, if applicable) ;ReplicationN : Sample size and ancestry description for subsequent replication(s) (summing across multiple populations, if applicable) ;Region : Cytogenetic region associated with rs number ;ReportedGene : Gene(s) reported by author; MappendGene : Gene(s) mapped to the strongest SNV If the SNV is located within a gene, that gene is listed If the SNV is intergenic, the upstream and downstream genes are listed, separated by a hyphen; UpGene : Entrez Gene ID for nearest upstream gene to rs number, if not within gene; DownGene : Entrez Gene ID for nearest downstream gene to rs number, if not within gene; SNV_Gene_ID : Entrez Gene ID, if rs number within gene; multiple genes denotes overlapping transcripts; UpGeneDist : distance in kb for nearest upstream gene to rs number, if not within gene; DownGeneDist : distance in kb for nearest downstream gene to rs number, if not within gene; Strongest : SNV(s) most strongly associated with trait + risk allele (? for unknown risk allele) May also refer to a haplotype; SNVs : Strongest SNV; if a haplotype it may include more than one rs number (multiple SNVs comprising the haplotype); merged : denotes whether the SNV has been merged into a subsequent rs record (0 = no; 1 = yes;); SNV_ID_cur : current rs number (will differ from strongest SNV when merged = 1); Content : SNV functional class; intergenic : denotes whether SNV is in intergenic region (0 = no; 1 = yes); RistAF : Reported risk/effect allele frequency associated with strongest SNV in controls (if not available among all controls, among the control group with the largest sample size) If the associated locus is a haplotype the haplotype frequency will be extracted; P : Reported p-value for strongest SNV risk allele (linked to dbGaP Association Browser) Note that p-values are rounded to 1 significant digit (for example, a published p-value of 48 x 10-7 is rounded to 5 x 10-7); Pmlog : -log(p-value); Ptext : Information describing context of p-value (eg females, smokers); OrBeta : Reported odds ratio or beta-coefficient associated with strongest SNV risk allele Note that if an OR <1 is reported this is inverted, along with the reported allele, so that all ORs included in the Catalog are >1 Appropriate unit and increase/decrease are included for beta coefficients; 95CI : Reported 95% confidence interval associated with strongest SNV risk allele, along with unit in the case of; beta-coefficients If 95% CIs are not published, we estimate these using the standard error, where available; Platform : Genotyping platform manufacturer used in Stage 1; also includes notation of pooled DNA study design or imputation of SNVs, where applicable; CNV : Study of copy number variation (yes/no)

### Sheet: S21
Supplementary Table 21. List of HFBG independent significant SNVs reported in GWAS catalog.
GenomicLocus	IndSigSNV	chr	bp	SNV	DateAddedToCatalog	PMID	FirstAuth	Date	Journal	Link	Study	Trait	InitialN	ReplicationN	Region	ReportedGene	MappedGene	UpGene	DownGene	SNV_Gene_ID	UpGeneDist	DownGeneDist	Strongest	SNVs	marged	SNV_ID_cur	Context	intergenic	RiskAF	P	Pmlog	Ptext	OrBeta	95CI	Platform	CNV
1	rs183337163	1	50891117	rs72896994	2022-04-27	35213538	Richardson TG	2022-02-25	PLoS Biol	www.ncbi.nlm.nih.gov/pubmed/35213538	Characterising metabolomic signatures of lipid-modifying therapies through drug target mendelian randomisation.	Free cholesterol to total lipids ratio in large LDL	115082 European ancestry individuals	NA	1p32.3		DMRTA2 - FAF1	ENSG00000142700	ENSG00000185104		2002	11583	rs72896994-C	rs72896994	0	72896994	intergenic_variant	1	0.904205	2e-08	7.69897		0.0374698	[0.024-0.051] unit decrease	NR [11722792] (imputed)	N
1	rs183337163	1	50900021	rs1278516	2022-08-24	35762941	Plotnikov D	2022-06-01	Invest Ophthalmol Vis Sci	www.ncbi.nlm.nih.gov/pubmed/35762941	High Blood Pressure and Intraocular Pressure: A Mendelian Randomization Study.	Pulse pressure	526001 European ancestry individuals	NA	1p32.3		DMRTA2 - FAF1	ENSG00000142700	ENSG00000185104		10906	2679	rs1278516-A	rs1278516	0	1278516	downstream_gene_variant	1	NR	3e-10	9.52288		0.2663	[0.18-0.35] unit decrease	NR [NR] (imputed)	N
1	rs183337163	1	50901903	rs199755876	2022-12-14	36477530	Saunders GRB	2022-12-07	Nature	www.ncbi.nlm.nih.gov/pubmed/36477530	Genetic diversity fuels gene discovery for tobacco and alcohol use.	Smoking initiation	3382012 European ancestry East Asian ancestry Hispanic or Latin American African ancestry individuals	NA	1p32.3		DMRTA2 - FAF1	ENSG00000142700	ENSG00000185104		12788	797	rs199755876-A	rs199755876	0	199755876	downstream_gene_variant	1	0.0979	5e-19	18.301		0.0126	[0.0099-0.0153] unit decrease	NR [NR] (imputed)	N
1	rs183337163	1	50909985	rs17106184	2014-10-23	24509480	Mahajan A	2014-02-09	Nat Genet	www.ncbi.nlm.nih.gov/pubmed/24509480	Genome-wide trans-ancestry meta-analysis provides insight into the genetic architecture of type 2 diabetes susceptibility.	Type 2 diabetes	12171 European ancestry cases 56862 European ancestry controls 6952 East Asian ancestry cases 11865 East Asian ancestry controls 5561 South Asian ancestry cases 14458 South Asian ancestry controls 1804 Mexican ancestry cases 779 Mexican ancestry controls	21.491 European ancestry cases. 55.647 European ancestry controls	1p32.3	FAF1	FAF1			ENSG00000185104	NA	NA	rs17106184-G	rs17106184	0	17106184	intron_variant	0	NR	4e-09	8.39794		1.1	[1.07-1.14]	Affymetrix. Illumina [2500000] (imputed)	N
1	rs183337163	1	50909985	rs17106184	2017-10-20	28869590	Zhao W	2017-09-04	Nat Genet	www.ncbi.nlm.nih.gov/pubmed/28869590	Identification of new susceptibility loci for type 2 diabetes and shared etiological pathways with coronary heart disease.	Type 2 diabetes	6353 South Asian ancestry cases 7179 South Asian ancestry controls 3871 European ancestry cases 16427 European ancestry controls 34840 cases 114981 controls	7.888 South Asian ancestry cases. 20.679 South Asian ancestry controls. 387 European ancestry cases. 2.092 European ancestry controls. 19.998 East Asian ancestry cases. 30.983 East Asian ancestry controls	1p32.3	FAF1	FAF1			ENSG00000185104	NA	NA	rs17106184-A	rs17106184	0	17106184	intron_variant	0	0.0964	6e-07	6.22185	(EA)	0.0897	[0.055-0.125] unit decrease	Affymetrix. Illumina [NR] (imputed)	N
1	rs183337163	1	50909985	rs17106184	2017-10-20	28869590	Zhao W	2017-09-04	Nat Genet	www.ncbi.nlm.nih.gov/pubmed/28869590	Identification of new susceptibility loci for type 2 diabetes and shared etiological pathways with coronary heart disease.	Type 2 diabetes	6353 South Asian ancestry cases 7179 South Asian ancestry controls 3871 European ancestry cases 16427 European ancestry controls 34840 cases 114981 controls	7.888 South Asian ancestry cases. 20.679 South Asian ancestry controls. 387 European ancestry cases. 2.092 European ancestry controls. 19.998 East Asian ancestry cases. 30.983 East Asian ancestry controls	1p32.3	FAF1	FAF1			ENSG00000185104	NA	NA	rs17106184-A	rs17106184	0	17106184	intron_variant	0	0.0964	1e-08	8		0.08	[0.053-0.107] unit decrease	Affymetrix. Illumina [NR] (imputed)	N
1	rs183337163	1	50954128	rs3789577	2019-03-07	30578418	Giri A	2018-12-21	Nat Genet	www.ncbi.nlm.nih.gov/pubmed/30578418	Trans-ethnic association study of blood pressure determinants in over 750.000 individuals.	Pulse pressure	365998 European ancestry individuals 63490 African ancestry individuals 22802 Hispanic individuals 4792 Asian ancestry individuals 2695 Native American ancestry individuals	299.024 European ancestry individuals. 17.277 individuals	1p32.3	FAF1	FAF1			ENSG00000185104	NA	NA	rs3789577-A	rs3789577	0	3789577	intron_variant	0	0.0866	5e-10	9.30103		0.2792	[0.19-0.37] mmHg decrease	Affymetrix [NR] (imputed)	N
1	rs183337163	1	50970475	rs10493149	2021-08-24	34021172	Christakoudi S	2021-05-21	Sci Rep	www.ncbi.nlm.nih.gov/pubmed/34021172	GWAS of allometric body-shape indices in UK Biobank identifies loci suggesting associations with morphogenesis. organogenesis. adrenal cell renewal and cancer.	Hip circumference adjusted for BMI	219872 British ancestry women	NA	1p32.3	FAF1	FAF1			ENSG00000185104	NA	NA	rs10493149-G	rs10493149	0	10493149	intron_variant	0	NR	1e-12	12		0.0345782	[0.025-0.044] unit increase	Affymetrix [321016] (imputed)	N
1	rs183337163	1	51021867	rs147696085	2019-02-10	27841878	Hoffmann TJ	2016-11-14	Nat Genet	www.ncbi.nlm.nih.gov/pubmed/27841878	Genome-wide association analyses using electronic health records identify new loci influencing blood pressure variation.	Pulse pressure	295529 European ancestry individuals 8231 Latino individuals 3058 African American individuals 2029 African British individuals 7701 East Asian ancestry individuals 2735 South Asian ancestry individuals 1979 mixed and unknown ancestry individuals	NA	1p32.3	FAF1	FAF1			ENSG00000185104	NA	NA	rs147696085-G	rs147696085	0	147696085	intron_variant	0	NR	2e-11	10.699		0.29	unit increase	Affymetrix [at least 2696785] (imputed)	N
1	rs183337163	1	51021867	rs147696085	2019-02-10	27841878	Hoffmann TJ	2016-11-14	Nat Genet	www.ncbi.nlm.nih.gov/pubmed/27841878	Genome-wide association analyses using electronic health records identify new loci influencing blood pressure variation.	Pulse pressure	80792 European ancestry individuals 8231 Latino individuals 3058 African American individuals 7243 East Asian ancestry individuals 461 South Asian ancestry individuals	NA	1p32.3	FAF1	FAF1			ENSG00000185104	NA	NA	rs147696085-G	rs147696085	0	147696085	intron_variant	0	NR	4e-09	8.39794		0.355	unit increase	Affymetrix [at least 2696785] (imputed)	N
1	rs183337163	1	51021867	rs147696085	2019-02-10	27841878	Hoffmann TJ	2016-11-14	Nat Genet	www.ncbi.nlm.nih.gov/pubmed/27841878	Genome-wide association analyses using electronic health records identify new loci influencing blood pressure variation.	Pulse pressure	80792 European ancestry individuals 8231 Latino individuals 3058 African American individuals 7243 East Asian ancestry individuals 461 South Asian ancestry individuals	NA	1p32.3	FAF1	FAF1			ENSG00000185104	NA	NA	rs147696085-G	rs147696085	0	147696085	intron_variant	0	NR	2e-07	6.69897	(EA)	0.341	unit increase	Affymetrix [at least 2696785] (imputed)	N
1	rs183337163	1	51054322	rs3789586	2023-03-08	36581621	Huang J	2022-12-29	Nat Commun	www.ncbi.nlm.nih.gov/pubmed/36581621	Genomics and phenomics of body mass index reveals a complex disease network.	Body mass index	1122049 European ancestry individuals	NA	1p32.3		FAF1			ENSG00000185104	NA	NA	rs3789586-C	rs3789586	0	3789586	intron_variant	0	NR	2e-10	9.69897		0.0135	[0.0094-0.0176] unit decrease	Affymetrix [NR] (imputed)	N
1	rs183337163	1	51118253	rs10788930	2021-08-24	34021172	Christakoudi S	2021-05-21	Sci Rep	www.ncbi.nlm.nih.gov/pubmed/34021172	GWAS of allometric body-shape indices in UK Biobank identifies loci suggesting associations with morphogenesis. organogenesis. adrenal cell renewal and cancer.	Hip circumference adjusted for BMI	186825 British ancestry men	NA	1p32.3	FAF1	FAF1			ENSG00000185104	NA	NA	rs10788930-T	rs10788930	0	10788930	intron_variant	0	NR	1e-12	12		0.0301678	[0.022-0.038] unit increase	Affymetrix [323123] (imputed)	N
1	rs183337163	1	51127524	rs12098132	2020-09-21	32888493	Chen MH	2020-09-01	Cell	www.ncbi.nlm.nih.gov/pubmed/32888493	Trans-ethnic and Ancestry-Specific Blood-Cell Genetics in 746.667 Individuals from 5 Global Populations.	Lymphocyte count	643370 African American or Afro-Caribbean African ancestry European ancestry East Asian ancestry Hispanic or Latin American and South Asian ancestry individuals	NA	1p32.3	NR	FAF1			ENSG00000185104	NA	NA	rs12098132-A	rs12098132	0	12098132	intron_variant	0	0.0881698	2e-10	9.69897		NA		Affymetrix. Illumina [23472807] (imputed)	N
1	rs183337163	1	51127524	rs12098132	2022-08-05	35831902	Chiou JS	2022-07-13	BMC Med	www.ncbi.nlm.nih.gov/pubmed/35831902	Your height affects your health: genetic determinants and health-related outcomes in Taiwan.	Height	67452 Han Chinese ancestry individuals	NA	1p32.3		FAF1			ENSG00000185104	NA	NA	rs12098132-A	rs12098132	0	12098132	intron_variant	0	NR	8e-13	12.0969		0.06	[0.044-0.077] unit increase	Affymetrix [NR] (imputed)	N
1	rs183337163	1	51173603	rs12086130	2017-05-23	25673412	Shungin D	2015-02-12	Nature	www.ncbi.nlm.nih.gov/pubmed/25673412	New genetic loci link adipose and insulin biology to body fat distribution.	Hip circumference adjusted for BMI	up to 56910 European ancestry men up to 86570 European ancestry women	up to 36.570 European ancestry men. 30.172 European ancestry women. 915 Filipino ancestry men. 735 Filipino ancestry women. 2.351 African American/Afro-Caribbean ancestry men. 6.258 African American/Afro-Caribbean ancestry women. 2.285 South Asian ancestry men. 506 South Asian ancestry women. 195 Seychellois ancestry men. 266 Seychellois ancestry women	1p32.3	FAF1	FAF1			ENSG00000185104	NA	NA	rs12086130-T	rs12086130	0	12086130	intron_variant	0	0.0893	2e-09	8.69897	(EA.men)	0.0553	[0.037-0.073] unit increase	Affymetrix. Illumina. Perlegen [up to 2542447] (imputed)	N
1	rs183337163	1	51173603	rs12086130	2017-05-23	25673412	Shungin D	2015-02-12	Nature	www.ncbi.nlm.nih.gov/pubmed/25673412	New genetic loci link adipose and insulin biology to body fat distribution.	Hip circumference adjusted for BMI	up to 56910 European ancestry men up to 86570 European ancestry women	up to 36.570 European ancestry men. 30.172 European ancestry women. 915 Filipino ancestry men. 735 Filipino ancestry women. 2.351 African American/Afro-Caribbean ancestry men. 6.258 African American/Afro-Caribbean ancestry women. 2.285 South Asian ancestry men. 506 South Asian ancestry women. 195 Seychellois ancestry men. 266 Seychellois ancestry women	1p32.3	FAF1	FAF1			ENSG00000185104	NA	NA	rs12086130-T	rs12086130	0	12086130	intron_variant	0	0.0893	3e-09	8.52288	(EA)	0.0375	[0.025-0.05] unit increase	Affymetrix. Illumina. Perlegen [up to 2542447] (imputed)	N
1	rs183337163	1	51173603	rs12086130	2017-05-23	25673412	Shungin D	2015-02-12	Nature	www.ncbi.nlm.nih.gov/pubmed/25673412	New genetic loci link adipose and insulin biology to body fat distribution.	Hip circumference	up to 56910 European ancestry men up to 86570 European ancestry women	up to 36.570 European ancestry men. 30.172 European ancestry women. 915 Filipino ancestry men. 735 Filipino ancestry women. 2.351 African American/Afro-Caribbean ancestry men. 6.258 African American/Afro-Caribbean ancestry women. 2.285 South Asian ancestry men. 506 South Asian ancestry women. 195 Seychellois ancestry men. 266 Seychellois ancestry women	1p32.3	FAF1	FAF1			ENSG00000185104	NA	NA	rs12086130-T	rs12086130	0	12086130	intron_variant	0	0.0904	3e-09	8.52288	(EA)	0.0377	[0.025-0.05] unit increase	Affymetrix. Illumina. Perlegen [up to 2542447] (imputed)	N
1	rs183337163	1	51173603	rs12086130	2017-05-23	25673412	Shungin D	2015-02-12	Nature	www.ncbi.nlm.nih.gov/pubmed/25673412	New genetic loci link adipose and insulin biology to body fat distribution.	Hip circumference	up to 56910 European ancestry men up to 86570 European ancestry women	up to 36.570 European ancestry men. 30.172 European ancestry women. 915 Filipino ancestry men. 735 Filipino ancestry women. 2.351 African American/Afro-Caribbean ancestry men. 6.258 African American/Afro-Caribbean ancestry women. 2.285 South Asian ancestry men. 506 South Asian ancestry women. 195 Seychellois ancestry men. 266 Seychellois ancestry women	1p32.3	FAF1	FAF1			ENSG00000185104	NA	NA	rs12086130-T	rs12086130	0	12086130	intron_variant	0	0.0904	4e-06	5.39794	(EA.women)	0.0374	[0.022-0.053] unit increase	Affymetrix. Illumina. Perlegen [up to 2542447] (imputed)	N
1	rs183337163	1	51191935	rs11205766	2020-07-06	32499647	Spracklen CN	2020-05-06	Nature	www.ncbi.nlm.nih.gov/pubmed/32499647	Identification of type 2 diabetes loci in 433.540 East Asian individuals.	Type 2 diabetes	77418 East Asian cases 356122 East Asian controls	NA	1p32.3	FAF1	FAF1			ENSG00000185104	NA	NA	rs11205766-T	rs11205766	0	11205766	intron_variant	0	0.903	7e-15	14.1549		1.09	[1.07-1.12]	Affymetrix. Illumina [11800000] (imputed)	N
1	rs183337163	1	51209148	rs79090772	2020-09-14	32541925	Vujkovic M	2020-06-15	Nat Genet	www.ncbi.nlm.nih.gov/pubmed/32541925	Discovery of 318 new risk loci for type 2 diabetes and related vascular outcomes among 1.4 million participants in a multi-ancestry meta-analysis.	Type 2 diabetes	148726 European ancestry cases 24646 African American cases 8616 Hispanic cases 46511 Asian ancestry cases 965732 European ancestry controls 31446 African American controls 11829 Hispanic controls 169776 Asian ancestry controls	NA	1p32.3	NR	FAF1			ENSG00000185104	NA	NA	rs79090772-C	rs79090772	0	79090772	intron_variant	0	0.0971	1e-28	28		0.0728	[0.06-0.086] unit decrease	Affymetrix. Illumina [at least 945603] (imputed)	N
1	rs183337163	1	51209148	rs79090772	2022-11-17	34887591	Graham SE	2021-12-09	Nature	www.ncbi.nlm.nih.gov/pubmed/34887591	The power of genetic diversity in genome-wide association studies of lipids.	Triglyceride levels	40963 South Asian ancestry individuals 48057 Hispanic individuals 99432 Admixed African or African ancestry individuals 146492 East Asian ancestry individuals 1320016 European ancestry individuals	NA	1p32.3		FAF1			ENSG00000185104	NA	NA	rs79090772-?	rs79090772	0	79090772	intron_variant	0	NR	2e-21	20.699		NA		NR [52000000] (imputed)	N
1	rs183337163	1	51219188	rs12073283	2022-08-19	35551307	Mahajan A	2022-05-12	Nat Genet	www.ncbi.nlm.nih.gov/pubmed/35551307	Multi-ancestry genetic study of type 2 diabetes highlights the power of diverse populations for discovery and translation.	Type 2 diabetes	251740 European ancestry individuals 139705 East Asian ancestry individuals 40737 South Asian ancestry individuals 27417 Hispanic individuals 30167 African American individuals 2426 Zulu ancestry individuals	NA	1p32.3		FAF1			ENSG00000185104	NA	NA	rs12073283-C	rs12073283	0	12073283	intron_variant	0	NR	4e-17	16.3979		1.08	[1.06-1.09]	Affymetrix. Illumina [10454876] (imputed)	N
1	rs183337163	1	51219188	rs12073283	2022-08-19	35551307	Mahajan A	2022-05-12	Nat Genet	www.ncbi.nlm.nih.gov/pubmed/35551307	Multi-ancestry genetic study of type 2 diabetes highlights the power of diverse populations for discovery and translation.	Type 2 diabetes	251740 European ancestry individuals	NA	1p32.3		FAF1			ENSG00000185104	NA	NA	rs12073283-C	rs12073283	0	12073283	intron_variant	0	0.91	4e-09	8.39794		0.066	[0.044-0.088] unit increase	Affymetrix. Illumina [10454876] (imputed)	N
1	rs183337163	1	51219188	rs12073283	2022-08-19	35551307	Mahajan A	2022-05-12	Nat Genet	www.ncbi.nlm.nih.gov/pubmed/35551307	Multi-ancestry genetic study of type 2 diabetes highlights the power of diverse populations for discovery and translation.	Type 2 diabetes	139705 East Asian ancestry individuals	NA	1p32.3		FAF1			ENSG00000185104	NA	NA	rs12073283-C	rs12073283	0	12073283	intron_variant	0	0.901	2e-10	9.69897		0.091	[0.064-0.118] unit increase	Affymetrix. Illumina [9106251] (imputed)	N
1	rs183337163	1	51220680	rs111352324	2019-02-08	30593698	Hubel C	2018-12-28	Am J Med Genet B Neuropsychiatr Genet	www.ncbi.nlm.nih.gov/pubmed/30593698	Genomics of body fat percentage may contribute to sex bias in anorexia nervosa.	Fat-free mass	70700 European ancestry female individuals 85261 European ancestry male individuals	NA	1p32.3	NR	FAF1			ENSG00000185104	NA	NA	rs111352324-?	rs111352324	0	111352324	intron_variant	0	NR	5e-09	8.30103	(male)	0.35743	[0.24-0.48] unit increase	Affymetrix [7794483] (imputed)	N
1	rs183337163	1	51220680	rs111352324	2019-02-08	30593698	Hubel C	2018-12-28	Am J Med Genet B Neuropsychiatr Genet	www.ncbi.nlm.nih.gov/pubmed/30593698	Genomics of body fat percentage may contribute to sex bias in anorexia nervosa.	Fat-free mass	70700 European ancestry female individuals 85261 European ancestry male individuals	NA	1p32.3	NR	FAF1			ENSG00000185104	NA	NA	rs111352324-?	rs111352324	0	111352324	intron_variant	0	NR	8e-08	7.09691	(female)	0.22618	[0.14-0.31] unit increase	Affymetrix [7794483] (imputed)	N
1	rs183337163	1	51220680	rs111352324	2019-02-08	30593698	Hubel C	2018-12-28	Am J Med Genet B Neuropsychiatr Genet	www.ncbi.nlm.nih.gov/pubmed/30593698	Genomics of body fat percentage may contribute to sex bias in anorexia nervosa.	Fat-free mass	70700 European ancestry female individuals 85261 European ancestry male individuals	NA	1p32.3	NR	FAF1			ENSG00000185104	NA	NA	rs111352324-?	rs111352324	0	111352324	intron_variant	0	NR	7e-15	14.1549		0.29966	[0.22-0.38] unit increase	Affymetrix [7794483] (imputed)	N
1	rs183337163	1	51227064	rs12097606	2021-12-14	34594039	Sakaue S	2021-09-30	Nat Genet	www.ncbi.nlm.nih.gov/pubmed/34594039	A cross-population atlas of genetic associations for 220 human phenotypes.	Pulse pressure	360863 European ancestry individuals 145445 East Asian ancestry individuals	NA	1p32.3		FAF1			ENSG00000185104	NA	NA	rs12097606-T	rs12097606	0	12097606	intron_variant	0	NR	3e-10	9.52288		0.0198	[0.014-0.026] unit decrease	Affymetrix. Illumina [20537391] (imputed)	N
1	rs183337163	1	51246155	rs12089747	2023-02-09	36224396	Yengo L	2022-10-12	Nature	www.ncbi.nlm.nih.gov/pubmed/36224396	A saturated map of common genetic variants associated with human height.	Height	472730 East Asian ancestry individuals	NA	1p32.3		FAF1. PHBP12			ENSG00000185104. ENSG00000230585	NA	NA	rs12089747-T	rs12089747	0	12089747	non_coding_transcript_exon_variant	0	0.0966	5e-36	35.301		0.0541	[0.046-0.063] unit increase	Affymetrix. Illumina [1385132] (imputed)	N
1	rs183337163	1	51248316	rs12074850	2020-11-04	33097823	Pei YF	2020-10-23	Commun Biol	www.ncbi.nlm.nih.gov/pubmed/33097823	The genetic architecture of appendicular lean mass characterized by association analysis in the UK Biobank study.	Appendicular lean mass	450243 European ancestry individuals	NA	1p32.3	FAF1	FAF1			ENSG00000185104	NA	NA	rs12074850-A	rs12074850	0	12074850	intron_variant	0	0.9102	3e-33	32.5229		0.0393	[0.033-0.046] unit decrease	Affymetrix [18391927] (imputed)	N
1	rs183337163	1	51252471	rs72902760	2023-05-31	36641522	Sinkala M	2023-01-14	Commun Biol	www.ncbi.nlm.nih.gov/pubmed/36641522	A genome-wide association study identifies distinct variants associated with pulmonary function among European and African ancestries from the UK Biobank.	FEV1	383471 European ancestry individuals	NA	1p32.3		FAF1			ENSG00000185104	NA	NA	rs72902760-?	rs72902760	0	72902760	intron_variant	0	NR	2e-13	12.699		NA		NR [NR] (imputed)	N
1	rs183337163	1	51256091	rs58432198	2019-02-08	30595370	Kichaev G	2018-12-27	Am J Hum Genet	www.ncbi.nlm.nih.gov/pubmed/30595370	Leveraging Polygenic Functional Enrichment to Improve GWAS Power.	Type 2 diabetes	approximately 459000 European ancestry individuals	NA	1p32.3		FAF1			ENSG00000185104	NA	NA	rs58432198-?	rs58432198	0	58432198	intron_variant	0	NR	2e-07	6.69897		NA		NR [~ 8900000] (imputed)	N
1	rs183337163	1	51256091	rs58432198	2020-01-08	30297969	Mahajan A	2018-10-08	Nat Genet	www.ncbi.nlm.nih.gov/pubmed/30297969	Fine-mapping type 2 diabetes loci to single-variant resolution using high-density imputation and islet-specific epigenome maps.	Type 2 diabetes	74124 European ancestry cases 824006 European ancestry controls	NA	1p32.3	FAF1	FAF1			ENSG00000185104	NA	NA	rs58432198-C	rs58432198	0	58432198	intron_variant	0	0.8811	2e-10	9.69897		1.07	[1.05-1.09]	Affymetrix. Illumina [~ 27000000] (imputed)	N
1	rs183337163	1	51256091	rs58432198	2020-01-28	31676860	Zhao B	2019-11-01	Nat Genet	www.ncbi.nlm.nih.gov/pubmed/31676860	Genome-wide association analysis of 19.629 individuals identifies variants influencing regional brain volumes and refines their genetic co-architecture with cognitive and mental health traits.	Brain region volumes	19629 British ancestry individuals	NA	1p32.3	NR	FAF1			ENSG00000185104	NA	NA	rs58432198-?	rs58432198	0	58432198	intron_variant	0	NR	1e-08	8	(right cerebellum exterior)	NA		NR [9227495] (imputed)	N
1	rs183337163	1	51256091	rs58432198	2019-05-22	30718926	Suzuki K	2019-02-04	Nat Genet	www.ncbi.nlm.nih.gov/pubmed/30718926	Identification of 28 new susceptibility loci for type 2 diabetes in the Japanese population.	Type 2 diabetes	36614 Japanese ancestry cases 155150 Japanese ancestry controls	NA	1p32.3	FAF1	FAF1			ENSG00000185104	NA	NA	rs58432198-C	rs58432198	0	58432198	intron_variant	0	0.91	3e-09	8.52288		1.0989	[1.06-1.14]	Illumina [12557761] (imputed)	N
1	rs183337163	1	51256091	rs58432198	2021-12-14	34594039	Sakaue S	2021-09-30	Nat Genet	www.ncbi.nlm.nih.gov/pubmed/34594039	A cross-population atlas of genetic associations for 220 human phenotypes.	Medication use (drugs used in diabetes)	15272 European ancestry cases 290641 European ancestry controls 30515 East Asian ancestry cases 148211 East Asian ancestry controls	NA	1p32.3		FAF1			ENSG00000185104	NA	NA	rs58432198-T	rs58432198	0	58432198	intron_variant	0	NR	9e-11	10.0458		0.0806	[0.056-0.105] unit decrease	Affymetrix. Illumina [15248280] (imputed)	N
1	rs183337163	1	51266523	rs3789588	2021-03-22	33619380	Huang LO	2021-02-22	Nat Metab	www.ncbi.nlm.nih.gov/pubmed/33619380	Genome-wide discovery of genetic loci that uncouple excess adiposity from its comorbidities.	Body mass index and type 2 diabetes (pairwise)	418152 European ancestry individuals 31291 East Asian South Asian Hispanic and African American ancestry individuals	NA	1p32.3	FAF1	FAF1			ENSG00000185104	NA	NA	rs3789588-A	rs3789588	0	3789588	intron_variant	0	0.0964	3e-09	8.52288		NA		Affymetrix. Illumina [2331072] (imputed)	N
1	rs183337163	1	51283510	rs58795848	2021-12-14	34594039	Sakaue S	2021-09-30	Nat Genet	www.ncbi.nlm.nih.gov/pubmed/34594039	A cross-population atlas of genetic associations for 220 human phenotypes.	Height	165056 East Asian ancestry individuals	NA	1p32.3		FAF1			ENSG00000185104	NA	NA	rs58795848-G	rs58795848	0	58795848	intron_variant	0	0.090492	1e-19	19		0.0315209	[0.025-0.038] unit increase	Illumina [13479295] (imputed)	N
1	rs183337163	1	51351846	rs72904737	2020-07-21	32203549	Richardson TG	2020-03-23	PLoS Med	www.ncbi.nlm.nih.gov/pubmed/32203549	Evaluating the relationship between circulating lipoprotein lipids and apolipoproteins with risk of coronary heart disease: A multivariable Mendelian randomisation analysis.	Triglyceride levels	441016 European ancestry individuals	NA	1p32.3	FAF1	FAF1			ENSG00000185104	NA	NA	rs72904737-G	rs72904737	0	72904737	intron_variant	0	0.912586	1e-14	14		0.0271857	[0.02-0.034] unit increase	Affymetrix [NR] (imputed)	N
1	rs183337163	1	51353068	rs138422027	2021-12-14	34594039	Sakaue S	2021-09-30	Nat Genet	www.ncbi.nlm.nih.gov/pubmed/34594039	A cross-population atlas of genetic associations for 220 human phenotypes.	Triglycerides	343992 European ancestry individuals 111667 East Asian ancestry individuals	NA	1p32.3		FAF1			ENSG00000185104	NA	NA	rs138422027-A	rs138422027	0	138422027	intron_variant	0	NR	3e-12	11.5229		0.0248	[0.018-0.032] unit decrease	Affymetrix. Illumina [20531459] (imputed)	N
1	rs183337163	1	51353720	rs144432213	2019-02-14	29507422	Hoffmann TJ	2018-03-05	Nat Genet	www.ncbi.nlm.nih.gov/pubmed/29507422	A large electronic-health-record-based genome-wide study of serum lipids.	Triglycerides	76627 European ancestry individuals 7795 Hispanic individuals 6855 East Asian ancestry individuals 2958 African American individuals 439 South Asian ancestry individuals	NA	1p32.3	NR	FAF1			ENSG00000185104	NA	NA	rs144432213-C	rs144432213	0	144432213	intron_variant	0	0.909	2e-06	5.69897	(EA)	0.034	unit increase	Affymetrix [at least 7091467] (imputed)	N
1	rs183337163	1	51353720	rs144432213	2019-02-14	29507422	Hoffmann TJ	2018-03-05	Nat Genet	www.ncbi.nlm.nih.gov/pubmed/29507422	A large electronic-health-record-based genome-wide study of serum lipids.	Triglycerides	76627 European ancestry individuals 7795 Hispanic individuals 6855 East Asian ancestry individuals 2958 African American individuals 439 South Asian ancestry individuals	NA	1p32.3	NR	FAF1			ENSG00000185104	NA	NA	rs144432213-C	rs144432213	0	144432213	intron_variant	0	NR	6e-09	8.22185		0.039	unit increase	Affymetrix [at least 7091467] (imputed)	N
1	rs183337163	1	51356091	rs150183244	2022-12-16	36333282	Kim YJ	2022-11-04	Nat Commun	www.ncbi.nlm.nih.gov/pubmed/36333282	The contribution of common and rare genetic variants to variation in metabolic traits in 288.137 East Asians.	Triglyceride levels	288127 East Asian ancestry individuals	NA	1p32.3		FAF1			ENSG00000185104	NA	NA	rs150183244-T	rs150183244	0	150183244	intron_variant	0	0.0717	3e-10	9.52288		0.0336	[0.023-0.044] unit decrease	NR [6000000] (imputed)	N
1	rs183337163	1	51367420	rs72904749	2019-05-21	30595370	Kichaev G	2018-12-27	Am J Hum Genet	www.ncbi.nlm.nih.gov/pubmed/30595370	Leveraging Polygenic Functional Enrichment to Improve GWAS Power.	Height	approximately 458000 European ancestry individuals	NA	1p32.3		FAF1			ENSG00000185104	NA	NA	rs72904749-?	rs72904749	0	72904749	intron_variant	0	NR	6e-60	59.2218		NA		NR [~ 8900000] (imputed)	N
1	rs183337163	1	51367420	rs72904749	2022-08-05	35831902	Chiou JS	2022-07-13	BMC Med	www.ncbi.nlm.nih.gov/pubmed/35831902	Your height affects your health: genetic determinants and health-related outcomes in Taiwan.	Height	67452 Han Chinese ancestry individuals	NA	1p32.3		FAF1			ENSG00000185104	NA	NA	rs72904749-T	rs72904749	0	72904749	intron_variant	0	NR	6e-13	12.2218		0.06	[0.043-0.076] unit increase	Affymetrix [NR] (imputed)	N
1	rs183337163	1	51374608	rs60244988	2019-02-08	30595370	Kichaev G	2018-12-27	Am J Hum Genet	www.ncbi.nlm.nih.gov/pubmed/30595370	Leveraging Polygenic Functional Enrichment to Improve GWAS Power.	Heel bone mineral density	approximately 446000 European ancestry individuals	NA	1p32.3		FAF1			ENSG00000185104	NA	NA	rs60244988-?	rs60244988	0	60244988	intron_variant	0	NR	4e-10	9.39794		NA		NR [~ 8900000] (imputed)	N
1	rs183337163	1	51391569	rs12085666	2023-01-17	36269708	Selvaraj MS	2022-10-21	PLoS One	www.ncbi.nlm.nih.gov/pubmed/36269708	Genome-wide discovery for diabetes-dependent triglycerides-associated loci.	Triglyceride levels in non-type 2 diabetes	402944 European ancestry individuals	NA	1p32.3		FAF1			ENSG00000185104	NA	NA	rs12085666-?	rs12085666	0	12085666	intron_variant	0	NR	7e-15	14.1549		NA		Affymetrix [NR] (imputed)	N
1	rs183337163	1	51391569	rs12085666	2021-12-14	34594039	Sakaue S	2021-09-30	Nat Genet	www.ncbi.nlm.nih.gov/pubmed/34594039	A cross-population atlas of genetic associations for 220 human phenotypes.	Height	360388 European ancestry individuals 165056 East Asian ancestry individuals	NA	1p32.3		FAF1			ENSG00000185104	NA	NA	rs12085666-G	rs12085666	0	12085666	intron_variant	0	NR	7e-52	51.1549		0.0337	[0.029-0.038] unit increase	Affymetrix. Illumina [20538915] (imputed)	N
1	rs183337163	1	51391845	rs12095997	2021-06-29	33462484	Sinnott-Armstrong N	2021-01-18	Nat Genet	www.ncbi.nlm.nih.gov/pubmed/33462484	Genetics of 35 blood and urine biomarkers in the UK Biobank.	Glycated hemoglobin levels	327177 European ancestry individuals 4847 African ancestry individuals 6895 South Asian ancestry individuals	NA	1p32.3	NR	FAF1			ENSG00000185104	NA	NA	rs12095997-T	rs12095997	0	12095997	intron_variant	0	NR	4e-19	18.3979		0.0379	[0.03-0.046] unit decrease	Affymetrix [9000000] (imputed)	N
1	rs183337163	1	51391845	rs12095997	2021-06-29	33462484	Sinnott-Armstrong N	2021-01-18	Nat Genet	www.ncbi.nlm.nih.gov/pubmed/33462484	Genetics of 35 blood and urine biomarkers in the UK Biobank.	Gamma glutamyl transferase levels	342339 European ancestry individuals 6015 African ancestry individuals 7336 South Asian ancestry individuals	NA	1p32.3	NR	FAF1			ENSG00000185104	NA	NA	rs12095997-T	rs12095997	0	12095997	intron_variant	0	NR	1e-09	9		0.0253	[0.017-0.033] unit decrease	Affymetrix [9000000] (imputed)	N
1	rs183337163	1	51391845	rs12095997	2021-06-29	33462484	Sinnott-Armstrong N	2021-01-18	Nat Genet	www.ncbi.nlm.nih.gov/pubmed/33462484	Genetics of 35 blood and urine biomarkers in the UK Biobank.	Sex hormone-binding globulin levels	310323 European ancestry individuals 5523 African ancestry individuals 6638 South Asian ancestry individuals	NA	1p32.3	NR	FAF1			ENSG00000185104	NA	NA	rs12095997-T	rs12095997	0	12095997	intron_variant	0	NR	7e-11	10.1549		0.0284	[0.02-0.037] unit increase	Affymetrix [9000000] (imputed)	N
1	rs183337163	1	51391845	rs12095997	2021-06-29	33462484	Sinnott-Armstrong N	2021-01-18	Nat Genet	www.ncbi.nlm.nih.gov/pubmed/33462484	Genetics of 35 blood and urine biomarkers in the UK Biobank.	Triglyceride levels	342233 European ancestry individuals 6014 African ancestry individuals 7330 South Asian ancestry individuals	NA	1p32.3	NR	FAF1			ENSG00000185104	NA	NA	rs12095997-T	rs12095997	0	12095997	intron_variant	0	NR	8e-11	10.0969		0.0269	[0.019-0.035] unit decrease	Affymetrix [9000000] (imputed)	N
1	rs183337163	1	51393645	rs12078434	2023-02-09	36224396	Yengo L	2022-10-12	Nature	www.ncbi.nlm.nih.gov/pubmed/36224396	A saturated map of common genetic variants associated with human height.	Height	455180 Hispanic or Latin American individuals	NA	1p32.3		FAF1			ENSG00000185104	NA	NA	rs12078434-C	rs12078434	0	12078434	intron_variant	0	0.0727	4e-37	36.3979		0.0519	[0.044-0.06] unit increase	Affymetrix. Illumina [1385132] (imputed)	N
1	rs183337163	1	51398101	rs61115731	2022-08-05	35831902	Chiou JS	2022-07-13	BMC Med	www.ncbi.nlm.nih.gov/pubmed/35831902	Your height affects your health: genetic determinants and health-related outcomes in Taiwan.	Height	67452 Han Chinese ancestry individuals	NA	1p32.3		FAF1			ENSG00000185104	NA	NA	rs61115731-C	rs61115731	0	61115731	intron_variant	0	NR	2e-13	12.699		0.061	[0.044-0.077] unit increase	Affymetrix [NR] (imputed)	N
1	rs183337163	1	51433687	rs3176447	2021-12-14	34594039	Sakaue S	2021-09-30	Nat Genet	www.ncbi.nlm.nih.gov/pubmed/34594039	A cross-population atlas of genetic associations for 220 human phenotypes.	Weight	165419 East Asian ancestry individuals	NA	1p32.3		CDKN2C			ENSG00000123080	NA	NA	rs3176447-A	rs3176447	0	3176447	5_prime_UTR_variant	0	0.157989	2e-12	11.699		0.0282749	[0.02-0.036] unit increase	Illumina [13479924] (imputed)	N
1	rs183337163	1	51433687	rs3176447	2021-12-14	34594039	Sakaue S	2021-09-30	Nat Genet	www.ncbi.nlm.nih.gov/pubmed/34594039	A cross-population atlas of genetic associations for 220 human phenotypes.	Glucose levels	314916 European ancestry individuals 133336 East Asian ancestry individuals	NA	1p32.3		CDKN2C			ENSG00000123080	NA	NA	rs3176447-A	rs3176447	0	3176447	5_prime_UTR_variant	0	NR	3e-08	7.52288		0.0186	[0.012-0.025] unit decrease	Affymetrix. Illumina [20535873] (imputed)	N
1	rs183337163	1	51433687	rs3176447	2021-12-14	34594039	Sakaue S	2021-09-30	Nat Genet	www.ncbi.nlm.nih.gov/pubmed/34594039	A cross-population atlas of genetic associations for 220 human phenotypes.	Hemoglobin A1c levels	344182 European ancestry individuals 71221 East Asian ancestry individuals	NA	1p32.3		CDKN2C			ENSG00000123080	NA	NA	rs3176447-A	rs3176447	0	3176447	5_prime_UTR_variant	0	NR	1e-21	21		0.0329	[0.026-0.04] unit decrease	Affymetrix. Illumina [20525742] (imputed)	N
1	rs183337163	1	51438365	rs3176466	2020-09-14	32541925	Vujkovic M	2020-06-15	Nat Genet	www.ncbi.nlm.nih.gov/pubmed/32541925	Discovery of 318 new risk loci for type 2 diabetes and related vascular outcomes among 1.4 million participants in a multi-ancestry meta-analysis.	Type 2 diabetes	148726 European ancestry cases 965732 European ancestry controls	NA	1p32.3	NR	CDKN2C			ENSG00000123080	NA	NA	rs3176466-C	rs3176466	0	3176466	intron_variant	0	0.9033	9e-16	15.0458		0.0642	[0.049-0.08] unit increase	Affymetrix. Illumina [1198787] (imputed)	N
1	rs183337163	1	51438365	rs3176466	2021-08-24	34021172	Christakoudi S	2021-05-21	Sci Rep	www.ncbi.nlm.nih.gov/pubmed/34021172	GWAS of allometric body-shape indices in UK Biobank identifies loci suggesting associations with morphogenesis. organogenesis. adrenal cell renewal and cancer.	Hip circumference adjusted for BMI	186825 British ancestry men	NA	1p32.3	CDKN2C	CDKN2C			ENSG00000123080	NA	NA	rs3176466-T	rs3176466	0	3176466	intron_variant	0	NR	1e-23	23		0.0539172	[0.043-0.064] unit increase	Affymetrix [323123] (imputed)	N
1	rs183337163	1	51438365	rs3176466	2023-02-09	36224396	Yengo L	2022-10-12	Nature	www.ncbi.nlm.nih.gov/pubmed/36224396	A saturated map of common genetic variants associated with human height.	Height	5314291 European ancestry Hispanic or Latin American East Asian ancestry African ancestry South Asian ancestry individuals	NA	1p32.3		CDKN2C			ENSG00000123080	NA	NA	rs3176466-T	rs3176466	0	3176466	intron_variant	0	0.1015	1e-300	300		0.0455	[0.044-0.047] unit increase	Affymetrix. Illumina [1385132] (imputed)	N
1	rs183337163	1	51438365	rs3176466	2023-02-09	36224396	Yengo L	2022-10-12	Nature	www.ncbi.nlm.nih.gov/pubmed/36224396	A saturated map of common genetic variants associated with human height.	Height	293593 African ancestry individuals	NA	1p32.3		CDKN2C			ENSG00000123080	NA	NA	rs3176466-T	rs3176466	0	3176466	intron_variant	0	0.28759	5e-33	32.301		0.04084	[0.034-0.048] unit increase	Affymetrix. Illumina [1385132] (imputed)	N
1	rs183337163	1	51438881	rs3176468	2021-07-01	33713608	Graff M	2021-03-05	Am J Hum Genet	www.ncbi.nlm.nih.gov/pubmed/33713608	Discovery and fine-mapping of height loci via high-density imputation of GWASs in individuals of African ancestry.	Height	41389 African ancestry individuals	11.364 African ancestry individuals. 253.288 European ancestry individuals	1p32.3	CDKN2C	CDKN2C			ENSG00000123080	NA	NA	rs3176468-C	rs3176468	0	3176468	intron_variant	0	NR	3e-21	20.5229		NA		Affymetrix. Illumina [17972582] (imputed)	N
1	rs183337163	1	51438881	rs3176468	2021-07-01	33713608	Graff M	2021-03-05	Am J Hum Genet	www.ncbi.nlm.nih.gov/pubmed/33713608	Discovery and fine-mapping of height loci via high-density imputation of GWASs in individuals of African ancestry.	Height	16021 African ancestry men	2.915 African ancestry men. up to 253.288 European ancestry men	1p32.3	CDKN2C	CDKN2C			ENSG00000123080	NA	NA	rs3176468-C	rs3176468	0	3176468	intron_variant	0	0.204	5e-07	6.30103	(AA)	0.067	[0.042-0.092] unit increase	Affymetrix. Illumina [16055004] (imputed)	N
1	rs183337163	1	51438881	rs3176468	2021-07-01	33713608	Graff M	2021-03-05	Am J Hum Genet	www.ncbi.nlm.nih.gov/pubmed/33713608	Discovery and fine-mapping of height loci via high-density imputation of GWASs in individuals of African ancestry.	Height	25369 African ancestry women	8.449 African ancestry women. up to 253.288 European ancestry women	1p32.3	CDKN2C	CDKN2C			ENSG00000123080	NA	NA	rs3176468-C	rs3176468	0	3176468	intron_variant	0	0.203	7e-08	7.1549	(AA)	0.055	[0.035-0.075] unit increase	Affymetrix. Illumina [19885954] (imputed)	N
1	rs183337163	1	51438881	rs3176468	2021-07-01	33713608	Graff M	2021-03-05	Am J Hum Genet	www.ncbi.nlm.nih.gov/pubmed/33713608	Discovery and fine-mapping of height loci via high-density imputation of GWASs in individuals of African ancestry.	Height	41389 African ancestry individuals	11.364 African ancestry individuals. 253.288 European ancestry individuals	1p32.3	CDKN2C	CDKN2C			ENSG00000123080	NA	NA	rs3176468-C	rs3176468	0	3176468	intron_variant	0	0.204	1e-12	12	(AA)	0.058	[0.042-0.074] unit increase	Affymetrix. Illumina [17972582] (imputed)	N
1	rs183337163	1	51440093	rs12855	2019-07-02	31217584	Wojcik GL	2019-06-19	Nature	www.ncbi.nlm.nih.gov/pubmed/31217584	Genetic analyses of diverse populations improves discovery for complex traits.	Height	17286 African American individuals 22192 Hispanic/Latino individuals 4680 Asian ancestry individuals 3939 Native Hawaiian ancestry individuals 647 Native American ancestry individuals 1052 individuals	NA	1p32.3	NR	CDKN2C			ENSG00000123080	NA	NA	rs12855-?	rs12855	0	12855	3_prime_UTR_variant	0	NR	5e-06	5.30103		0.0356185	[0.02-0.051] unit increase	Illumina [34656550] (imputed)	N
1	rs183337163	1	51440093	rs12855	2022-08-05	35831902	Chiou JS	2022-07-13	BMC Med	www.ncbi.nlm.nih.gov/pubmed/35831902	Your height affects your health: genetic determinants and health-related outcomes in Taiwan.	Height	67452 Han Chinese ancestry individuals	NA	1p32.3		CDKN2C			ENSG00000123080	NA	NA	rs12855-T	rs12855	0	12855	3_prime_UTR_variant	0	NR	5e-13	12.301		0.06	[0.043-0.076] unit increase	Affymetrix [NR] (imputed)	N
1	rs183337163	1	51457200	rs72906810	2019-03-07	30578418	Giri A	2018-12-21	Nat Genet	www.ncbi.nlm.nih.gov/pubmed/30578418	Trans-ethnic association study of blood pressure determinants in over 750.000 individuals.	Pulse pressure	365998 European ancestry individuals 63490 African ancestry individuals 22802 Hispanic individuals 4792 Asian ancestry individuals 2695 Native American ancestry individuals	299.024 European ancestry individuals. 17.277 individuals	1p32.3	CDKN2C	CDKN2C - MIR4421	ENSG00000123080	ENSG00000265538		16894	68309	rs72906810-G	rs72906810	0	72906810	intergenic_variant	1	0.8998	4e-11	10.3979		0.2785	[0.2-0.36] mmHg increase	Affymetrix [NR] (imputed)	N
1	rs183337163	1	51457200	rs72906810	2021-12-14	34594039	Sakaue S	2021-09-30	Nat Genet	www.ncbi.nlm.nih.gov/pubmed/34594039	A cross-population atlas of genetic associations for 220 human phenotypes.	Type 2 diabetes	38841 European ancestry cases 451248 European ancestry controls 45383 East Asian ancestry cases 132032 East Asian ancestry controls	NA	1p32.3		CDKN2C - MIR4421	ENSG00000123080	ENSG00000265538		16894	68309	rs72906810-G	rs72906810	0	72906810	intergenic_variant	1	NR	2e-12	11.699		0.0876	[0.063-0.112] unit decrease	Affymetrix. Illumina [25845091] (imputed)	N
1	rs183337163	1	51463424	rs10888713	2019-10-16	31562340	Akiyama M	2019-09-27	Nat Commun	www.ncbi.nlm.nih.gov/pubmed/31562340	Characterizing rare and low-frequency height-associated variants in the Japanese population.	Height	159095 Japanese ancestry individuals	32.692 Japanese ancestry individuals	1p32.3	CDKN2C. MIR4421	CDKN2C - MIR4421	ENSG00000123080	ENSG00000265538		23118	62085	rs10888713-?	rs10888713	0	10888713	intergenic_variant	1	NR	3e-25	24.5229		0.0508156	[0.041-0.06] unit increase	Illumina [27896057] (imputed)	N
1	rs183337163	1	51463424	rs10888713	2022-08-05	35831902	Chiou JS	2022-07-13	BMC Med	www.ncbi.nlm.nih.gov/pubmed/35831902	Your height affects your health: genetic determinants and health-related outcomes in Taiwan.	Height	67452 Han Chinese ancestry individuals	NA	1p32.3		CDKN2C - MIR4421	ENSG00000123080	ENSG00000265538		23118	62085	rs10888713-T	rs10888713	0	10888713	intergenic_variant	1	NR	8e-13	12.0969		0.06	[0.043-0.076] unit increase	Affymetrix [NR] (imputed)	N
1	rs183337163	1	51497278	rs58807574	2020-12-14	32042192	Ruth KS	2020-02-10	Nat Med	www.ncbi.nlm.nih.gov/pubmed/32042192	Using human genetics to understand the disease impacts of testosterone in men and women.	Sex hormone-binding globulin levels adjusted for BMI	368929 European ancestry individuals	NA	1p32.3	NR	CDKN2C - MIR4421	ENSG00000123080	ENSG00000265538		56972	28231	rs58807574-C	rs58807574	0	58807574	intergenic_variant	1	0.106259	9e-18	17.0458		0.011398	[0.0088-0.014] unit increase	Affymetrix [16582909] (imputed)	N
1	rs183337163	1	51497278	rs58807574	2020-12-14	32042192	Ruth KS	2020-02-10	Nat Med	www.ncbi.nlm.nih.gov/pubmed/32042192	Using human genetics to understand the disease impacts of testosterone in men and women.	Sex hormone-binding globulin levels	370125 European ancestry individuals	NA	1p32.3	NR	CDKN2C - MIR4421	ENSG00000123080	ENSG00000265538		56972	28231	rs58807574-C	rs58807574	0	58807574	intergenic_variant	1	0.106259	2e-11	10.699		0.0105544	[0.0076-0.0135] unit increase	Affymetrix [16582965] (imputed)	N
1	rs183337163	1	51499822	rs72906860	2022-12-16	36333282	Kim YJ	2022-11-04	Nat Commun	www.ncbi.nlm.nih.gov/pubmed/36333282	The contribution of common and rare genetic variants to variation in metabolic traits in 288.137 East Asians.	Hemoglobin A1c levels	288127 East Asian ancestry individuals	NA	1p32.3		CDKN2C - MIR4421	ENSG00000123080	ENSG00000265538		59516	25687	rs72906860-A	rs72906860	0	72906860	intergenic_variant	1	0.0851	4e-12	11.3979		0.0552	[0.04-0.071] unit decrease	NR [6000000] (imputed)	N
1	rs183337163	1	51506886	rs12088739	2019-01-11	30054458	Xue A	2018-07-27	Nat Commun	www.ncbi.nlm.nih.gov/pubmed/30054458	Genome-wide association analyses identify 143 risk variants and putative regulatory mechanisms for type 2 diabetes.	Type 2 diabetes	61714 European ancestry cases 1178 Pakistani ancestry cases 593952 European ancestry controls 2472 Pakistani ancestry controls	NA	1p32.3	MIR4421	CDKN2C - MIR4421	ENSG00000123080	ENSG00000265538		66580	18623	rs12088739-G	rs12088739	0	12088739	intergenic_variant	1	0.0898481	1e-11	11		0.0884	[0.063-0.114] unit decrease	NR [5035015] (imputed)	N
1	rs183337163	1	51508282	rs58922966	2022-12-12	36376304	Koskeridis F	2022-11-14	Nat Commun	www.ncbi.nlm.nih.gov/pubmed/36376304	Pleiotropic genetic architecture and novel loci for C-reactive protein levels.	Triglyceride levels (MTAG)	361194 European ancestry individuals	NA	1p32.3		CDKN2C - MIR4421	ENSG00000123080	ENSG00000265538		67976	17227	rs58922966-T	rs58922966	0	58922966	intergenic_variant	1	NR	2e-09	8.69897		0.02587	[0.017-0.034] unit decrease	NR [6206408] (imputed)	N
1	rs183337163	1	51508526	rs12078980	2022-11-17	34887591	Graham SE	2021-12-09	Nature	www.ncbi.nlm.nih.gov/pubmed/34887591	The power of genetic diversity in genome-wide association studies of lipids.	Triglyceride levels	1320016 European ancestry individuals	NA	1p32.3		CDKN2C - MIR4421	ENSG00000123080	ENSG00000265538		68220	16983	rs12078980-C	rs12078980	0	12078980	intergenic_variant	1	0.0921849	6e-14	13.2218		0.0222738	[0.018-0.027] unit decrease	NR [52000000] (imputed)	N
1	rs183337163	1	51515746	rs111988223	2020-09-18	32888494	Vuckovic D	2020-09-01	Cell	www.ncbi.nlm.nih.gov/pubmed/32888494	The Polygenic and Monogenic Basis of Blood Traits and Diseases.	Mean corpuscular volume	408112 British individuals	NA	1p32.3		CDKN2C - MIR4421	ENSG00000123080	ENSG00000265538		75440	9763	rs111988223-C	rs111988223	0	111988223	intergenic_variant	1	0.089277	6e-13	12.2218		0.0271227	[0.02-0.034] unit increase	Affymetrix [93095623] (imputed)	N
1	rs183337163	1	51515746	rs111988223	2020-09-18	32888494	Vuckovic D	2020-09-01	Cell	www.ncbi.nlm.nih.gov/pubmed/32888494	The Polygenic and Monogenic Basis of Blood Traits and Diseases.	Mean spheric corpuscular volume	408112 British individuals	NA	1p32.3		CDKN2C - MIR4421	ENSG00000123080	ENSG00000265538		75440	9763	rs111988223-C	rs111988223	0	111988223	intergenic_variant	1	0.0892	1e-12	12		0.0275286	[0.02-0.035] unit increase	Affymetrix [93095623] (imputed)	N
2	rs660240	1	109814880	rs4970834	2020-07-21	32203549	Richardson TG	2020-03-23	PLoS Med	www.ncbi.nlm.nih.gov/pubmed/32203549	Evaluating the relationship between circulating lipoprotein lipids and apolipoproteins with risk of coronary heart disease: A multivariable Mendelian randomisation analysis.	LDL cholesterol levels	440546 European ancestry individuals	NA	1p13.3	CELSR2	CELSR2			ENSG00000143126	NA	NA	rs4970834-C	rs4970834	0	4970834	intron_variant	0	0.813361	2E-336	335.699		0.105228	[0.1-0.11] unit increase	Affymetrix [NR] (imputed)	N
2	rs660240	1	109814880	rs4970834	2019-06-21	31015401	Wu Y	2019-04-23	Nat Commun	www.ncbi.nlm.nih.gov/pubmed/31015401	Genome-wide association study of medication-use and associated disease in the UK Biobank.	Medication use (beta blocking agents)	31700 European ancestry cases 192324 European ancestry controls	NA	1p13.3	CELSR2	CELSR2			ENSG00000143126	NA	NA	rs4970834-T	rs4970834	0	4970834	intron_variant	0	0.18364	8e-09	8.09691		0.0616277	[0.041-0.083] unit decrease	Affymetrix [7288503] (imputed)	N
2	rs660240	1	109814880	rs4970834	2019-06-21	31015401	Wu Y	2019-04-23	Nat Commun	www.ncbi.nlm.nih.gov/pubmed/31015401	Genome-wide association study of medication-use and associated disease in the UK Biobank.	Medication use (agents acting on the renin-angiotensin system)	62752 European ancestry cases 174778 European ancestry controls	NA	1p13.3	CELSR2	CELSR2			ENSG00000143126	NA	NA	rs4970834-T	rs4970834	0	4970834	intron_variant	0	0.185684	5e-13	12.301		0.0562757	[0.041-0.072] unit decrease	Affymetrix [7288503] (imputed)	N
2	rs660240	1	109814880	rs4970834	2021-12-14	34594039	Sakaue S	2021-09-30	Nat Genet	www.ncbi.nlm.nih.gov/pubmed/34594039	A cross-population atlas of genetic associations for 220 human phenotypes.	Medication use (beta blocking agents)	31700 European ancestry cases 192324 European ancestry controls 20367 East Asian ancestry cases 158359 East Asian ancestry controls	NA	1p13.3		CELSR2			ENSG00000143126	NA	NA	rs4970834-T	rs4970834	0	4970834	intron_variant	0	NR	2e-11	10.699		0.0655	[0.046-0.085] unit decrease	Affymetrix. Illumina [15248280] (imputed)	N
2	rs660240	1	109814880	rs4970834	2021-12-14	34594039	Sakaue S	2021-09-30	Nat Genet	www.ncbi.nlm.nih.gov/pubmed/34594039	A cross-population atlas of genetic associations for 220 human phenotypes.	Medication use (agents acting on the renin-angiotensin system)	62752 European ancestry cases 174778 European ancestry controls 45820 East Asian ancestry cases 132906 East Asian ancestry controls	NA	1p13.3		CELSR2			ENSG00000143126	NA	NA	rs4970834-T	rs4970834	0	4970834	intron_variant	0	NR	2e-11	10.699		0.048	[0.034-0.062] unit decrease	Affymetrix. Illumina [15248280] (imputed)	N
2	rs660240	1	109817192	rs7528419	2020-12-24	32492067	Ruffieux H	2020-06-03	PLoS Comput Biol	www.ncbi.nlm.nih.gov/pubmed/32492067	A fully joint Bayesian quantitative trait locus mapping of human protein abundance in plasma.	Protein quantitative trait loci	394 European ancestry individuals	548 European ancestry individuals	1p13.3	NR	CELSR2			ENSG00000143126	NA	NA	rs7528419-?	rs7528419	0	7528419	3_prime_UTR_variant	0	NR	9e-32	31.0458	(GRN)	NA		Illumina [~ 4000000] (imputed)	N
2	rs660240	1	109817192	rs7528419	2020-06-25	27532455	Sun W	2016-08-17	PLoS Genet	www.ncbi.nlm.nih.gov/pubmed/27532455	Common Genetic Polymorphisms Influence Blood Biomarker Measurements in COPD.	Blood protein levels	1340 European ancestry individuals	NA	1p13.3	NR	CELSR2			ENSG00000143126	NA	NA	rs7528419-?	rs7528419	0	7528419	3_prime_UTR_variant	0	NR	7e-11	10.1549	(SORT1)	0.1921	[NR] unit increase	Illumina [NR]	N
2	rs660240	1	109817192	rs7528419	2020-07-08	32059762	Manousaki D	2020-02-05	Am J Hum Genet	www.ncbi.nlm.nih.gov/pubmed/32059762	Genome-wide Association Study for Vitamin D Levels Reveals 69 Independent Loci.	Serum 25-Hydroxyvitamin D levels	443734 European ancestry individuals	NA	1p13.3	NR	CELSR2			ENSG00000143126	NA	NA	rs7528419-G	rs7528419	0	7528419	3_prime_UTR_variant	0	0.224958	2e-16	15.699		0.019031	[0.014-0.024] unit increase	Affymetrix [16668957] (imputed)	N
2	rs660240	1	109817192	rs7528419	2020-04-16	31969989	Oni-Orisan A	2020-01-16	NPJ Genom Med	www.ncbi.nlm.nih.gov/pubmed/31969989	The impact of adjusting for baseline in pharmacogenomic genome-wide association studies of quantitative change.	Response to statins (LDL cholesterol percent change)	28616 European ancestry individuals 1205 African ancestry individuals 2350 East Asian ancestry individuals 2703 Hispanic/Latino individuals	NA	1p13.3	SORT1	CELSR2			ENSG00000143126	NA	NA	rs7528419-G	rs7528419	0	7528419	3_prime_UTR_variant	0	0.198	4e-06	5.39794		0.046	[0.026-0.066] unit decrease	Affymetrix [13250765] (imputed)	N
2	rs660240	1	109817192	rs7528419	2020-03-09	31969989	Oni-Orisan A	2020-01-16	NPJ Genom Med	www.ncbi.nlm.nih.gov/pubmed/31969989	The impact of adjusting for baseline in pharmacogenomic genome-wide association studies of quantitative change.	Low density lipoprotein cholesterol levels	28616 European ancestry individuals 1205 African ancestry individuals 2350 East Asian ancestry individuals 2703 Hispanic/Latino individuals	NA	1p13.3	SORT1	CELSR2			ENSG00000143126	NA	NA	rs7528419-G	rs7528419	0	7528419	3_prime_UTR_variant	0	0.198	2e-54	53.699		0.035	[0.031-0.039] unit decrease	Affymetrix [13250765] (imputed)	N
2	rs660240	1	109817192	rs7528419	2020-07-27	31969989	Oni-Orisan A	2020-01-16	NPJ Genom Med	www.ncbi.nlm.nih.gov/pubmed/31969989	The impact of adjusting for baseline in pharmacogenomic genome-wide association studies of quantitative change.	Response to statins (LDL cholesterol change)	28616 European ancestry individuals 1205 African ancestry individuals 2350 East Asian ancestry individuals 2703 Hispanic/Latino individuals	NA	1p13.3	SORT1	CELSR2			ENSG00000143126	NA	NA	rs7528419-G	rs7528419	0	7528419	3_prime_UTR_variant	0	0.198	1e-17	17		0.019	[0.015-0.023] unit decrease	Affymetrix [13250765] (imputed)	N
2	rs660240	1	109817192	rs7528419	2020-03-23	31900758	Han X	2020-01-03	Eur J Epidemiol	www.ncbi.nlm.nih.gov/pubmed/31900758	Using Mendelian randomization to evaluate the causal relationship between serum C-reactive protein levels and age-related macular degeneration.	C-reactive protein levels	418642 British ancestry individuals	NA	1p13.3	NR	CELSR2			ENSG00000143126	NA	NA	rs7528419-A	rs7528419	0	7528419	3_prime_UTR_variant	0	0.776985	3e-12	11.5229		0.0170806	[0.012-0.022] unit decrease	NR [NR]	N
2	rs660240	1	109817192	rs7528419	2019-03-12	30670697	Kilpelainen TO	2019-01-22	Nat Commun	www.ncbi.nlm.nih.gov/pubmed/30670697	Multi-ancestry study of blood lipid levels identifies four loci interacting with physical activity.	LDL cholesterol x physical activity interaction (2df test)	7260 African American inactive individuals 12761 African American active individuals 2740 Asian ancestry inactive individuals 3615 Asian ancestry active individuals 22378 European ancestry inactive individuals 55310 European ancestry active individuals 2163 Hispanic or Latin American inactive individuals 3461 Hispanic or Latin American active individuals	571 African American inactive individuals. 1.521 African American active individuals. 1.217 South African Black ancestry inactive individuals. 389 South African Black ancestry active individuals. 2.495 East Asian ancestry inactive individuals. 1.947 East Asian ancestry active individuals. 724 South Asian ancestry inactive individuals. 1.425 South Asian ancestry active individuals. 33.796 European ancestry inactive individuals. 50.812 European ancestry active individuals. 2.578 Hispanic inactive individuals. 8.661 Hispanic active individuals	1p13.3	NR	CELSR2			ENSG00000143126	NA	NA	rs7528419-A	rs7528419	0	7528419	3_prime_UTR_variant	0	0.7782	0	308.699		NA		Affymetrix. Illumina [at least 2500000] (imputed)	N
2	rs660240	1	109817192	rs7528419	2019-08-21	31285632	Klarin D	2019-07-08	Nat Med	www.ncbi.nlm.nih.gov/pubmed/31285632	Genome-wide association study of peripheral artery disease in the Million Veteran Program.	Peripheral artery disease	24009 European ancestry cases 150983 European ancestry controls 5373 African ancestry cases 42485 African ancestry controls 1925 Hispanic cases 18285 Hispanic controls	5.117 European ancestry cases. 389.291 European ancestry controls	1p13.3	CELSR2. SORT1	CELSR2			ENSG00000143126	NA	NA	rs7528419-A	rs7528419	0	7528419	3_prime_UTR_variant	0	0.7721	3e-11	10.5229		1.07	[1.05-1.09]	Affymetrix [at least 20323458] (imputed)	N
2	rs660240	1	109817192	rs7528419	2019-12-10	31636271	Gallois A	2019-10-21	Nat Commun	www.ncbi.nlm.nih.gov/pubmed/31636271	A comprehensive study of metabolite genetics reveals strong pleiotropy and heterogeneity across time and context.	Serum metabolite levels (CMS)	6263 Finnish ancestry men	NA	1p13.3	CELSR2	CELSR2			ENSG00000143126	NA	NA	rs7528419-?	rs7528419	0	7528419	3_prime_UTR_variant	0	NR	1e-10	10	(M_LDL_CE)	0.0734606	NR unit decrease	Illumina [609262]	N
2	rs660240	1	109817192	rs7528419	2019-12-10	31636271	Gallois A	2019-10-21	Nat Commun	www.ncbi.nlm.nih.gov/pubmed/31636271	A comprehensive study of metabolite genetics reveals strong pleiotropy and heterogeneity across time and context.	Serum metabolite levels (CMS)	6263 Finnish ancestry men	NA	1p13.3	CELSR2	CELSR2			ENSG00000143126	NA	NA	rs7528419-?	rs7528419	0	7528419	3_prime_UTR_variant	0	NR	9e-11	10.0458	(L_LDL_FC)	0.0846664	NR unit decrease	Illumina [609262]	N
2	rs660240	1	109817192	rs7528419	2019-12-10	31636271	Gallois A	2019-10-21	Nat Commun	www.ncbi.nlm.nih.gov/pubmed/31636271	A comprehensive study of metabolite genetics reveals strong pleiotropy and heterogeneity across time and context.	Serum metabolite levels	6263 Finnish ancestry men	NA	1p13.3	CELSR2	CELSR2			ENSG00000143126	NA	NA	rs7528419-?	rs7528419	0	7528419	3_prime_UTR_variant	0	NR	6e-09	8.22185	(M_LDL_CE)	0.0863804	NR unit decrease	Illumina [609262]	N
2	rs660240	1	109817192	rs7528419	2019-12-10	31636271	Gallois A	2019-10-21	Nat Commun	www.ncbi.nlm.nih.gov/pubmed/31636271	A comprehensive study of metabolite genetics reveals strong pleiotropy and heterogeneity across time and context.	Serum metabolite levels	6263 Finnish ancestry men	NA	1p13.3	CELSR2	CELSR2			ENSG00000143126	NA	NA	rs7528419-?	rs7528419	0	7528419	3_prime_UTR_variant	0	NR	8e-09	8.09691	(L_LDL_FC)	0.0853418	NR unit decrease	Illumina [609262]	N
2	rs660240	1	109817192	rs7528419	2019-12-10	31636271	Gallois A	2019-10-21	Nat Commun	www.ncbi.nlm.nih.gov/pubmed/31636271	A comprehensive study of metabolite genetics reveals strong pleiotropy and heterogeneity across time and context.	Serum metabolite levels (CMS)	6263 Finnish ancestry men	NA	1p13.3	CELSR2	CELSR2			ENSG00000143126	NA	NA	rs7528419-?	rs7528419	0	7528419	3_prime_UTR_variant	0	NR	2e-10	9.69897	(IDL_P)	0.0805122	NR unit decrease	Illumina [609262]	N
2	rs660240	1	109817192	rs7528419	2019-12-10	31636271	Gallois A	2019-10-21	Nat Commun	www.ncbi.nlm.nih.gov/pubmed/31636271	A comprehensive study of metabolite genetics reveals strong pleiotropy and heterogeneity across time and context.	Serum metabolite levels (CMS)	6263 Finnish ancestry men	NA	1p13.3	CELSR2	CELSR2			ENSG00000143126	NA	NA	rs7528419-?	rs7528419	0	7528419	3_prime_UTR_variant	0	NR	5e-11	10.301	(EstC)	0.0696663	NR unit decrease	Illumina [609262]	N
2	rs660240	1	109817192	rs7528419	2019-12-10	31636271	Gallois A	2019-10-21	Nat Commun	www.ncbi.nlm.nih.gov/pubmed/31636271	A comprehensive study of metabolite genetics reveals strong pleiotropy and heterogeneity across time and context.	Serum metabolite levels	6263 Finnish ancestry men	NA	1p13.3	CELSR2	CELSR2			ENSG00000143126	NA	NA	rs7528419-?	rs7528419	0	7528419	3_prime_UTR_variant	0	NR	2e-08	7.69897	(IDL_P)	0.0831939	NR unit decrease	Illumina [609262]	N
2	rs660240	1	109817192	rs7528419	2019-12-10	31636271	Gallois A	2019-10-21	Nat Commun	www.ncbi.nlm.nih.gov/pubmed/31636271	A comprehensive study of metabolite genetics reveals strong pleiotropy and heterogeneity across time and context.	Serum metabolite levels	6263 Finnish ancestry men	NA	1p13.3	CELSR2	CELSR2			ENSG00000143126	NA	NA	rs7528419-?	rs7528419	0	7528419	3_prime_UTR_variant	0	NR	5e-08	7.30103	(EstC)	0.0804521	NR unit decrease	Illumina [609262]	N
2	rs660240	1	109817192	rs7528419	2020-01-07	31719535	Noordam R	2019-11-12	Nat Commun	www.ncbi.nlm.nih.gov/pubmed/31719535	Multi-ancestry sleep-by-SNV interaction analysis in 126.926 individuals reveals lipid loci stratified by sleep duration.	LDL cholesterol levels x short total sleep time interaction (2df test)	2974 African American short sleepers 365 Chinese ancestry short sleepers 110 Asian ancestry short sleepers at least 8230 European ancestry short sleepers 1079 Hispanic/Latino short sleepers 11801 African American controls 1425 Chinese ancestry controls 444 Asian ancestry controls at least 31097 European ancestry controls 4023 Hispanic/Latino controls	at least 214 African American short sleepers. 629 East Asian ancestry short sleepers. up to 6.761 European ancestry short sleepers. 2.473 Hispanic short sleepers. at least 913 African American controls. 2.504 East Asian ancestry controls. up to 26.764 European ancestry controls. 9.854 Hispanic controls	1p13.3	PSRC1	CELSR2			ENSG00000143126	NA	NA	rs7528419-?	rs7528419	0	7528419	3_prime_UTR_variant	0	NR	5e-146	145.301		5.382	[4.95-5.82] unit increase	Affymetrix. Illumina [up to 2533153] (imputed)	N
2	rs660240	1	109817192	rs7528419	2011-11-16	22003152	Grallert H	2011-10-14	Eur Heart J	www.ncbi.nlm.nih.gov/pubmed/22003152	Eight genetic loci associated with variation in lipoprotein-associated phospholipase A2 mass and activity and coronary heart disease: meta-analysis of genome-wide association studies from five community-based studies.	Lipoprotein-associated phospholipase A2 activity and mass	12126 European ancestry individuals 1538 individuals	NA	1p13.3	CELSR2	CELSR2			ENSG00000143126	NA	NA	rs7528419-A	rs7528419	0	7528419	3_prime_UTR_variant	0	0.79	1e-17	17	(Activity concentrations)	0.035	[0.027-0.043] unit increase	Affymetrix. Illumina [2661766] (imputed)	N
2	rs660240	1	109817192	rs7528419	2019-02-14	29507422	Hoffmann TJ	2018-03-05	Nat Genet	www.ncbi.nlm.nih.gov/pubmed/29507422	A large electronic-health-record-based genome-wide study of serum lipids.	Total cholesterol levels	76627 European ancestry individuals 7795 Hispanic individuals 6855 East Asian ancestry individuals 2958 African American individuals 439 South Asian ancestry individuals	NA	1p13.3	NR	CELSR2			ENSG00000143126	NA	NA	rs7528419-A	rs7528419	0	7528419	3_prime_UTR_variant	0	0.781	5e-134	133.301	(EA)	0.143	unit increase	Affymetrix [at least 7091467] (imputed)	N
2	rs660240	1	109817192	rs7528419	2019-02-14	29507422	Hoffmann TJ	2018-03-05	Nat Genet	www.ncbi.nlm.nih.gov/pubmed/29507422	A large electronic-health-record-based genome-wide study of serum lipids.	Total cholesterol levels	76627 European ancestry individuals 7795 Hispanic individuals 6855 East Asian ancestry individuals 2958 African American individuals 439 South Asian ancestry individuals	NA	1p13.3	NR	CELSR2			ENSG00000143126	NA	NA	rs7528419-A	rs7528419	0	7528419	3_prime_UTR_variant	0	0.797	1e-23	23	(Hispanic)	0.187	unit increase	Affymetrix [at least 7091467] (imputed)	N
2	rs660240	1	109817192	rs7528419	2019-02-14	29507422	Hoffmann TJ	2018-03-05	Nat Genet	www.ncbi.nlm.nih.gov/pubmed/29507422	A large electronic-health-record-based genome-wide study of serum lipids.	Total cholesterol levels	76627 European ancestry individuals 7795 Hispanic individuals 6855 East Asian ancestry individuals 2958 African American individuals 439 South Asian ancestry individuals	NA	1p13.3	NR	CELSR2			ENSG00000143126	NA	NA	rs7528419-A	rs7528419	0	7528419	3_prime_UTR_variant	0	0.748	1e-10	10	(AA)	0.19	unit increase	Affymetrix [at least 7091467] (imputed)	N
2	rs660240	1	109817192	rs7528419	2019-02-14	29507422	Hoffmann TJ	2018-03-05	Nat Genet	www.ncbi.nlm.nih.gov/pubmed/29507422	A large electronic-health-record-based genome-wide study of serum lipids.	Total cholesterol levels	76627 European ancestry individuals 7795 Hispanic individuals 6855 East Asian ancestry individuals 2958 African American individuals 439 South Asian ancestry individuals	NA	1p13.3	NR	CELSR2			ENSG00000143126	NA	NA	rs7528419-A	rs7528419	0	7528419	3_prime_UTR_variant	0	NR	4e-167	166.398		0.147	unit increase	Affymetrix [at least 7091467] (imputed)	N
2	rs660240	1	109817192	rs7528419	2016-11-10	26780889	Below JE	2016-01-19	Sci Rep	www.ncbi.nlm.nih.gov/pubmed/26780889	Meta-analysis of lipid-traits in Hispanics identifies novel loci. population-specific effects. and tissue-specific enrichment of eQTLs.	Cholesterol. total	4383 Mexican ancestry individuals	7.876 Latin American/Hispanic individuals. European ancestry individuals (Global Lipids Genetics Consortium et al. 2013)	1p13.3	CELSR2	CELSR2			ENSG00000143126	NA	NA	rs7528419-A	rs7528419	0	7528419	3_prime_UTR_variant	0	0.792	9e-27	26.0458	(Hispanic)	0.172	[0.14-0.2] unit increase	Affymetrix [at least 370268] (imputed)	N
2	rs660240	1	109817192	rs7528419	2019-07-05	30698716	de Vries PS	2019-01-29	Am J Epidemiol	www.ncbi.nlm.nih.gov/pubmed/30698716	Multi-Ancestry Genome-Wide Association Study of Lipid Levels Incorporating Gene-Alcohol Interactions.	LDL cholesterol levels in current drinkers	56505 European ancestry individuals 9870 African American individuals 2491 Asian ancestry individuals 2528 Hispanic individuals	107.548 European ancestry individuals. 2.028 African American or Afro-Caribbean individuals. 41.240 Asian ancestry individuals. 6.622 Hispanic individuals. 1.984 Brazilian ancestry individuals	1p13.3	CELSR2	CELSR2			ENSG00000143126	NA	NA	rs7528419-G	rs7528419	0	7528419	3_prime_UTR_variant	0	NR	3e-247	246.523		5.865	NR unit increase	Affymetrix. Illumina [NR] (imputed)	N
2	rs660240	1	109817192	rs7528419	2019-07-05	30698716	de Vries PS	2019-01-29	Am J Epidemiol	www.ncbi.nlm.nih.gov/pubmed/30698716	Multi-Ancestry Genome-Wide Association Study of Lipid Levels Incorporating Gene-Alcohol Interactions.	HDL cholesterol levels in current drinkers	56505 European ancestry individuals 9870 African American individuals 2491 Asian ancestry individuals 2528 Hispanic individuals	107.548 European ancestry individuals. 2.028 African American or Afro-Caribbean individuals. 41.240 Asian ancestry individuals. 6.622 Hispanic individuals. 1.984 Brazilian ancestry individuals	1p13.3	CELSR2	CELSR2			ENSG00000143126	NA	NA	rs7528419-G	rs7528419	0	7528419	3_prime_UTR_variant	0	NR	1e-10	10		0.007	NR unit decrease	Affymetrix. Illumina [NR] (imputed)	N
2	rs660240	1	109817192	rs7528419	2019-07-05	30698716	de Vries PS	2019-01-29	Am J Epidemiol	www.ncbi.nlm.nih.gov/pubmed/30698716	Multi-Ancestry Genome-Wide Association Study of Lipid Levels Incorporating Gene-Alcohol Interactions.	LDL cholesterol levels x alcohol consumption (drinkers vs non-drinkers) interaction (2df)	56505 European ancestry current drinkers 9870 African American current drinkers 2491 Asian ancestry current drinkers 2528 Hispanic current drinkers 33388 European ancestry non-drinkers 11119 African American non-drinkers 9959 Asian ancestry non-drinkers 1466 Hispanic non-drinkers	107.548 European ancestry current drinkers. 2.028 African American or Afro-Caribbean current drinkers. 41.240 Asian ancestry current drinkers. 6.622 Hispanic individuals. 1.984 Brazilian ancestry individuals. 29.438 European ancestry non-drinkers. 2.447 African American or Afro-Caribbean non-drinkers. 67.191 Asian ancestry non-drinkers. 7.092 Hispanic non-drinkers. 1.668 Brazilian ancestry non-drinkers	1p13.3	CELSR2	CELSR2			ENSG00000143126	NA	NA	rs7528419-G	rs7528419	0	7528419	3_prime_UTR_variant	0	NR	6e-34	33.2218	(AA)	NA		Affymetrix. Illumina [NR] (imputed)	N
2	rs660240	1	109817192	rs7528419	2019-07-05	30698716	de Vries PS	2019-01-29	Am J Epidemiol	www.ncbi.nlm.nih.gov/pubmed/30698716	Multi-Ancestry Genome-Wide Association Study of Lipid Levels Incorporating Gene-Alcohol Interactions.	LDL cholesterol levels x alcohol consumption (drinkers vs non-drinkers) interaction (2df)	56505 European ancestry current drinkers 9870 African American current drinkers 2491 Asian ancestry current drinkers 2528 Hispanic current drinkers 33388 European ancestry non-drinkers 11119 African American non-drinkers 9959 Asian ancestry non-drinkers 1466 Hispanic non-drinkers	107.548 European ancestry current drinkers. 2.028 African American or Afro-Caribbean current drinkers. 41.240 Asian ancestry current drinkers. 6.622 Hispanic individuals. 1.984 Brazilian ancestry individuals. 29.438 European ancestry non-drinkers. 2.447 African American or Afro-Caribbean non-drinkers. 67.191 Asian ancestry non-drinkers. 7.092 Hispanic non-drinkers. 1.668 Brazilian ancestry non-drinkers	1p13.3	CELSR2	CELSR2			ENSG00000143126	NA	NA	rs7528419-G	rs7528419	0	7528419	3_prime_UTR_variant	0	NR	2e-273	272.699		NA		Affymetrix. Illumina [NR] (imputed)	N
2	rs660240	1	109817192	rs7528419	2019-07-05	30698716	de Vries PS	2019-01-29	Am J Epidemiol	www.ncbi.nlm.nih.gov/pubmed/30698716	Multi-Ancestry Genome-Wide Association Study of Lipid Levels Incorporating Gene-Alcohol Interactions.	LDL cholesterol levels x alcohol consumption (drinkers vs non-drinkers) interaction (2df)	56505 European ancestry current drinkers 9870 African American current drinkers 2491 Asian ancestry current drinkers 2528 Hispanic current drinkers 33388 European ancestry non-drinkers 11119 African American non-drinkers 9959 Asian ancestry non-drinkers 1466 Hispanic non-drinkers	107.548 European ancestry current drinkers. 2.028 African American or Afro-Caribbean current drinkers. 41.240 Asian ancestry current drinkers. 6.622 Hispanic individuals. 1.984 Brazilian ancestry individuals. 29.438 European ancestry non-drinkers. 2.447 African American or Afro-Caribbean non-drinkers. 67.191 Asian ancestry non-drinkers. 7.092 Hispanic non-drinkers. 1.668 Brazilian ancestry non-drinkers	1p13.3	CELSR2	CELSR2			ENSG00000143126	NA	NA	rs7528419-G	rs7528419	0	7528419	3_prime_UTR_variant	0	NR	7e-51	50.1549	(Asian)	NA		Affymetrix. Illumina [NR] (imputed)	N
2	rs660240	1	109817192	rs7528419	2019-07-05	30698716	de Vries PS	2019-01-29	Am J Epidemiol	www.ncbi.nlm.nih.gov/pubmed/30698716	Multi-Ancestry Genome-Wide Association Study of Lipid Levels Incorporating Gene-Alcohol Interactions.	LDL cholesterol levels x alcohol consumption (drinkers vs non-drinkers) interaction (2df)	56505 European ancestry current drinkers 9870 African American current drinkers 2491 Asian ancestry current drinkers 2528 Hispanic current drinkers 33388 European ancestry non-drinkers 11119 African American non-drinkers 9959 Asian ancestry non-drinkers 1466 Hispanic non-drinkers	107.548 European ancestry current drinkers. 2.028 African American or Afro-Caribbean current drinkers. 41.240 Asian ancestry current drinkers. 6.622 Hispanic individuals. 1.984 Brazilian ancestry individuals. 29.438 European ancestry non-drinkers. 2.447 African American or Afro-Caribbean non-drinkers. 67.191 Asian ancestry non-drinkers. 7.092 Hispanic non-drinkers. 1.668 Brazilian ancestry non-drinkers	1p13.3	CELSR2	CELSR2			ENSG00000143126	NA	NA	rs7528419-G	rs7528419	0	7528419	3_prime_UTR_variant	0	NR	5e-50	49.301	(H)	NA		Affymetrix. Illumina [NR] (imputed)	N
2	rs660240	1	109817192	rs7528419	2019-07-05	30698716	de Vries PS	2019-01-29	Am J Epidemiol	www.ncbi.nlm.nih.gov/pubmed/30698716	Multi-Ancestry Genome-Wide Association Study of Lipid Levels Incorporating Gene-Alcohol Interactions.	LDL cholesterol levels x alcohol consumption (regular vs non-regular drinkers) interaction (2df)	44831 European ancestry regular drinkers 3976 African American regular drinkers 1288 Asian ancestry regular drinkers 827 Hispanic regular drinkers 11674 European ancestry non-regular drinkers 5894 African American non-regular drinkers 1203 Asian ancestry non-regular drinkers 1701 Hispanic non-regular drinkers	71.281 European ancestry regular drinkers. 711 African American or Afro-Caribbean regular drinkers. 35.088 Asian ancestry regular drinkers. 3.742 Hispanic regular drinkers. 36.267 European ancestry non-regular drinkers. 1.317 African American or Afro-Caribbean non-regular drinkers. 6.152 Asian ancestry non-regular drinkers. 2.880 Hispanic non-regular drinkers	1p13.3	CELSR2	CELSR2			ENSG00000143126	NA	NA	rs7528419-G	rs7528419	0	7528419	3_prime_UTR_variant	0	NR	2e-193	192.699	(EA)	NA		Affymetrix. Illumina [NR] (imputed)	N
2	rs660240	1	109817192	rs7528419	2019-07-05	30698716	de Vries PS	2019-01-29	Am J Epidemiol	www.ncbi.nlm.nih.gov/pubmed/30698716	Multi-Ancestry Genome-Wide Association Study of Lipid Levels Incorporating Gene-Alcohol Interactions.	LDL cholesterol levels in current drinkers	56505 European ancestry individuals 9870 African American individuals 2491 Asian ancestry individuals 2528 Hispanic individuals	107.548 European ancestry individuals. 2.028 African American or Afro-Caribbean individuals. 41.240 Asian ancestry individuals. 6.622 Hispanic individuals. 1.984 Brazilian ancestry individuals	1p13.3	CELSR2	CELSR2			ENSG00000143126	NA	NA	rs7528419-G	rs7528419	0	7528419	3_prime_UTR_variant	0	NR	1e-167	167	(EA)	5.767	NR unit increase	Affymetrix. Illumina [NR] (imputed)	N
2	rs660240	1	109817192	rs7528419	2019-07-05	30698716	de Vries PS	2019-01-29	Am J Epidemiol	www.ncbi.nlm.nih.gov/pubmed/30698716	Multi-Ancestry Genome-Wide Association Study of Lipid Levels Incorporating Gene-Alcohol Interactions.	LDL cholesterol levels in current drinkers	56505 European ancestry individuals 9870 African American individuals 2491 Asian ancestry individuals 2528 Hispanic individuals	107.548 European ancestry individuals. 2.028 African American or Afro-Caribbean individuals. 41.240 Asian ancestry individuals. 6.622 Hispanic individuals. 1.984 Brazilian ancestry individuals	1p13.3	CELSR2	CELSR2			ENSG00000143126	NA	NA	rs7528419-G	rs7528419	0	7528419	3_prime_UTR_variant	0	NR	2e-39	38.699	(Hispanic)	7.63	NR unit increase	Affymetrix. Illumina [NR] (imputed)	N
2	rs660240	1	109817192	rs7528419	2019-07-05	30698716	de Vries PS	2019-01-29	Am J Epidemiol	www.ncbi.nlm.nih.gov/pubmed/30698716	Multi-Ancestry Genome-Wide Association Study of Lipid Levels Incorporating Gene-Alcohol Interactions.	HDL cholesterol levels	89893 European ancestry individuals 20989 African American individuals 12450 Asian ancestry individuals 3994 HIspanic individuals	136.986 European ancestry individuals. 4.475 African American or Afro-Caribbean individuals. 108.431 Asian ancestry individuals. 13.714 Hispanic individuals. 3.652 Brazilian ancestry individuals	1p13.3	CELSR2	CELSR2			ENSG00000143126	NA	NA	rs7528419-G	rs7528419	0	7528419	3_prime_UTR_variant	0	NR	8e-12	11.0969		0.009142	NR unit decrease	Affymetrix. Illumina [NR] (imputed)	N
2	rs660240	1	109817192	rs7528419	2019-07-05	30698716	de Vries PS	2019-01-29	Am J Epidemiol	www.ncbi.nlm.nih.gov/pubmed/30698716	Multi-Ancestry Genome-Wide Association Study of Lipid Levels Incorporating Gene-Alcohol Interactions.	LDL cholesterol levels in current drinkers	56505 European ancestry individuals 9870 African American individuals 2491 Asian ancestry individuals 2528 Hispanic individuals	107.548 European ancestry individuals. 2.028 African American or Afro-Caribbean individuals. 41.240 Asian ancestry individuals. 6.622 Hispanic individuals. 1.984 Brazilian ancestry individuals	1p13.3	CELSR2	CELSR2			ENSG00000143126	NA	NA	rs7528419-G	rs7528419	0	7528419	3_prime_UTR_variant	0	NR	3e-30	29.5229	(AA)	5.925	NR unit increase	Affymetrix. Illumina [NR] (imputed)	N
2	rs660240	1	109817192	rs7528419	2019-07-05	30698716	de Vries PS	2019-01-29	Am J Epidemiol	www.ncbi.nlm.nih.gov/pubmed/30698716	Multi-Ancestry Genome-Wide Association Study of Lipid Levels Incorporating Gene-Alcohol Interactions.	LDL cholesterol levels in current drinkers	56505 European ancestry individuals 9870 African American individuals 2491 Asian ancestry individuals 2528 Hispanic individuals	107.548 European ancestry individuals. 2.028 African American or Afro-Caribbean individuals. 41.240 Asian ancestry individuals. 6.622 Hispanic individuals. 1.984 Brazilian ancestry individuals	1p13.3	CELSR2	CELSR2			ENSG00000143126	NA	NA	rs7528419-G	rs7528419	0	7528419	3_prime_UTR_variant	0	NR	2e-28	27.699	(Asian)	5.269	NR unit increase	Affymetrix. Illumina [NR] (imputed)	N
2	rs660240	1	109817192	rs7528419	2019-07-05	30698716	de Vries PS	2019-01-29	Am J Epidemiol	www.ncbi.nlm.nih.gov/pubmed/30698716	Multi-Ancestry Genome-Wide Association Study of Lipid Levels Incorporating Gene-Alcohol Interactions.	HDL cholesterol levels x alcohol consumption (regular vs non-regular drinkers) interaction (2df)	44831 European ancestry regular drinkers 3976 African American regular drinkers 1288 Asian ancestry regular drinkers 827 Hispanic regular drinkers 11674 European ancestry non-regular drinkers 5894 African American non-regular drinkers 1203 Asian ancestry non-regular drinkers 1701 Hispanic non-regular drinkers	71.281 European ancestry regular drinkers. 711 African American or Afro-Caribbean regular drinkers. 35.088 Asian ancestry regular drinkers. 3.742 Hispanic regular drinkers. 36.267 European ancestry non-regular drinkers. 1.317 African American or Afro-Caribbean non-regular drinkers. 6.152 Asian ancestry non-regular drinkers. 2.880 Hispanic non-regular drinkers	1p13.3	CELSR2	CELSR2			ENSG00000143126	NA	NA	rs7528419-G	rs7528419	0	7528419	3_prime_UTR_variant	0	NR	2e-27	26.699	(EA)	NA		Affymetrix. Illumina [NR] (imputed)	N
2	rs660240	1	109817192	rs7528419	2019-07-05	30698716	de Vries PS	2019-01-29	Am J Epidemiol	www.ncbi.nlm.nih.gov/pubmed/30698716	Multi-Ancestry Genome-Wide Association Study of Lipid Levels Incorporating Gene-Alcohol Interactions.	HDL cholesterol levels	89893 European ancestry individuals 20989 African American individuals 12450 Asian ancestry individuals 3994 HIspanic individuals	136.986 European ancestry individuals. 4.475 African American or Afro-Caribbean individuals. 108.431 Asian ancestry individuals. 13.714 Hispanic individuals. 3.652 Brazilian ancestry individuals	1p13.3	CELSR2	CELSR2			ENSG00000143126	NA	NA	rs7528419-G	rs7528419	0	7528419	3_prime_UTR_variant	0	NR	1e-09	9	(EA)	0.01129	NR unit decrease	Affymetrix. Illumina [NR] (imputed)	N
2	rs660240	1	109817192	rs7528419	2019-07-05	30698716	de Vries PS	2019-01-29	Am J Epidemiol	www.ncbi.nlm.nih.gov/pubmed/30698716	Multi-Ancestry Genome-Wide Association Study of Lipid Levels Incorporating Gene-Alcohol Interactions.	LDL cholesterol levels	89893 European ancestry individuals 20989 African American individuals 12450 Asian ancestry individuals 3994 HIspanic individuals	136.986 European ancestry individuals. 4.475 African American or Afro-Caribbean individuals. 108.431 Asian ancestry individuals. 13.714 Hispanic individuals. 3.652 Brazilian ancestry individuals	1p13.3	CELSR2	CELSR2			ENSG00000143126	NA	NA	rs7528419-G	rs7528419	0	7528419	3_prime_UTR_variant	0	NR	1e-17	17	(AA)	5.228	NR unit increase	Affymetrix. Illumina [NR] (imputed)	N
2	rs660240	1	109817192	rs7528419	2019-07-05	30698716	de Vries PS	2019-01-29	Am J Epidemiol	www.ncbi.nlm.nih.gov/pubmed/30698716	Multi-Ancestry Genome-Wide Association Study of Lipid Levels Incorporating Gene-Alcohol Interactions.	LDL cholesterol levels	89893 European ancestry individuals 20989 African American individuals 12450 Asian ancestry individuals 3994 HIspanic individuals	136.986 European ancestry individuals. 4.475 African American or Afro-Caribbean individuals. 108.431 Asian ancestry individuals. 13.714 Hispanic individuals. 3.652 Brazilian ancestry individuals	1p13.3	CELSR2	CELSR2			ENSG00000143126	NA	NA	rs7528419-G	rs7528419	0	7528419	3_prime_UTR_variant	0	NR	1e-33	33	(Asian)	5.363	NR unit increase	Affymetrix. Illumina [NR] (imputed)	N
2	rs660240	1	109817192	rs7528419	2019-07-05	30698716	de Vries PS	2019-01-29	Am J Epidemiol	www.ncbi.nlm.nih.gov/pubmed/30698716	Multi-Ancestry Genome-Wide Association Study of Lipid Levels Incorporating Gene-Alcohol Interactions.	LDL cholesterol levels	89893 European ancestry individuals 20989 African American individuals 12450 Asian ancestry individuals 3994 HIspanic individuals	136.986 European ancestry individuals. 4.475 African American or Afro-Caribbean individuals. 108.431 Asian ancestry individuals. 13.714 Hispanic individuals. 3.652 Brazilian ancestry individuals	1p13.3	CELSR2	CELSR2			ENSG00000143126	NA	NA	rs7528419-G	rs7528419	0	7528419	3_prime_UTR_variant	0	NR	2e-25	24.699	(Hispanic)	7.336	NR unit increase	Affymetrix. Illumina [NR] (imputed)	N
2	rs660240	1	109817192	rs7528419	2019-07-05	30698716	de Vries PS	2019-01-29	Am J Epidemiol	www.ncbi.nlm.nih.gov/pubmed/30698716	Multi-Ancestry Genome-Wide Association Study of Lipid Levels Incorporating Gene-Alcohol Interactions.	LDL cholesterol levels	89893 European ancestry individuals 20989 African American individuals 12450 Asian ancestry individuals 3994 HIspanic individuals	136.986 European ancestry individuals. 4.475 African American or Afro-Caribbean individuals. 108.431 Asian ancestry individuals. 13.714 Hispanic individuals. 3.652 Brazilian ancestry individuals	1p13.3	CELSR2	CELSR2			ENSG00000143126	NA	NA	rs7528419-G	rs7528419	0	7528419	3_prime_UTR_variant	0	NR	2e-170	169.699		5.885	NR unit increase	Affymetrix. Illumina [NR] (imputed)	N
2	rs660240	1	109817192	rs7528419	2019-07-05	30698716	de Vries PS	2019-01-29	Am J Epidemiol	www.ncbi.nlm.nih.gov/pubmed/30698716	Multi-Ancestry Genome-Wide Association Study of Lipid Levels Incorporating Gene-Alcohol Interactions.	HDL cholesterol levels in current drinkers	56505 European ancestry individuals 9870 African American individuals 2491 Asian ancestry individuals 2528 Hispanic individuals	107.548 European ancestry individuals. 2.028 African American or Afro-Caribbean individuals. 41.240 Asian ancestry individuals. 6.622 Hispanic individuals. 1.984 Brazilian ancestry individuals	1p13.3	CELSR2	CELSR2			ENSG00000143126	NA	NA	rs7528419-G	rs7528419	0	7528419	3_prime_UTR_variant	0	NR	1e-10	10	(EA)	0.009	NR unit decrease	Affymetrix. Illumina [NR] (imputed)	N
2	rs660240	1	109817192	rs7528419	2019-07-05	30698716	de Vries PS	2019-01-29	Am J Epidemiol	www.ncbi.nlm.nih.gov/pubmed/30698716	Multi-Ancestry Genome-Wide Association Study of Lipid Levels Incorporating Gene-Alcohol Interactions.	LDL cholesterol levels x alcohol consumption (drinkers vs non-drinkers) interaction (2df)	56505 European ancestry current drinkers 9870 African American current drinkers 2491 Asian ancestry current drinkers 2528 Hispanic current drinkers 33388 European ancestry non-drinkers 11119 African American non-drinkers 9959 Asian ancestry non-drinkers 1466 Hispanic non-drinkers	107.548 European ancestry current drinkers. 2.028 African American or Afro-Caribbean current drinkers. 41.240 Asian ancestry current drinkers. 6.622 Hispanic individuals. 1.984 Brazilian ancestry individuals. 29.438 European ancestry non-drinkers. 2.447 African American or Afro-Caribbean non-drinkers. 67.191 Asian ancestry non-drinkers. 7.092 Hispanic non-drinkers. 1.668 Brazilian ancestry non-drinkers	1p13.3	CELSR2	CELSR2			ENSG00000143126	NA	NA	rs7528419-G	rs7528419	0	7528419	3_prime_UTR_variant	0	NR	5e-213	212.301	(EA)	NA		Affymetrix. Illumina [NR] (imputed)	N
2	rs660240	1	109817192	rs7528419	2019-07-05	30698716	de Vries PS	2019-01-29	Am J Epidemiol	www.ncbi.nlm.nih.gov/pubmed/30698716	Multi-Ancestry Genome-Wide Association Study of Lipid Levels Incorporating Gene-Alcohol Interactions.	HDL cholesterol levels x alcohol consumption (regular vs non-regular drinkers) interaction (2df)	44831 European ancestry regular drinkers 3976 African American regular drinkers 1288 Asian ancestry regular drinkers 827 Hispanic regular drinkers 11674 European ancestry non-regular drinkers 5894 African American non-regular drinkers 1203 Asian ancestry non-regular drinkers 1701 Hispanic non-regular drinkers	71.281 European ancestry regular drinkers. 711 African American or Afro-Caribbean regular drinkers. 35.088 Asian ancestry regular drinkers. 3.742 Hispanic regular drinkers. 36.267 European ancestry non-regular drinkers. 1.317 African American or Afro-Caribbean non-regular drinkers. 6.152 Asian ancestry non-regular drinkers. 2.880 Hispanic non-regular drinkers	1p13.3	CELSR2	CELSR2			ENSG00000143126	NA	NA	rs7528419-G	rs7528419	0	7528419	3_prime_UTR_variant	0	NR	4e-28	27.3979		NA		Affymetrix. Illumina [NR] (imputed)	N
2	rs660240	1	109817192	rs7528419	2019-07-05	30698716	de Vries PS	2019-01-29	Am J Epidemiol	www.ncbi.nlm.nih.gov/pubmed/30698716	Multi-Ancestry Genome-Wide Association Study of Lipid Levels Incorporating Gene-Alcohol Interactions.	HDL cholesterol levels x alcohol consumption (drinkers vs non-drinkers) interaction (2df)	56505 European ancestry current drinkers 9870 African American current drinkers 2491 Asian ancestry current drinkers 2528 Hispanic current drinkers 33388 European ancestry non-drinkers 11119 African American non-drinkers 9959 Asian ancestry non-drinkers 1466 Hispanic non-drinkers	107.548 European ancestry current drinkers. 2.028 African American or Afro-Caribbean current drinkers. 41.240 Asian ancestry current drinkers. 6.622 Hispanic individuals. 1.984 Brazilian ancestry individuals. 29.438 European ancestry non-drinkers. 2.447 African American or Afro-Caribbean non-drinkers. 67.191 Asian ancestry non-drinkers. 7.092 Hispanic non-drinkers. 1.668 Brazilian ancestry non-drinkers	1p13.3	CELSR2	CELSR2			ENSG00000143126	NA	NA	rs7528419-G	rs7528419	0	7528419	3_prime_UTR_variant	0	NR	3e-32	31.5229		NA		Affymetrix. Illumina [NR] (imputed)	N
2	rs660240	1	109817192	rs7528419	2019-07-05	30698716	de Vries PS	2019-01-29	Am J Epidemiol	www.ncbi.nlm.nih.gov/pubmed/30698716	Multi-Ancestry Genome-Wide Association Study of Lipid Levels Incorporating Gene-Alcohol Interactions.	LDL cholesterol levels x alcohol consumption (regular vs non-regular drinkers) interaction (2df)	44831 European ancestry regular drinkers 3976 African American regular drinkers 1288 Asian ancestry regular drinkers 827 Hispanic regular drinkers 11674 European ancestry non-regular drinkers 5894 African American non-regular drinkers 1203 Asian ancestry non-regular drinkers 1701 Hispanic non-regular drinkers	71.281 European ancestry regular drinkers. 711 African American or Afro-Caribbean regular drinkers. 35.088 Asian ancestry regular drinkers. 3.742 Hispanic regular drinkers. 36.267 European ancestry non-regular drinkers. 1.317 African American or Afro-Caribbean non-regular drinkers. 6.152 Asian ancestry non-regular drinkers. 2.880 Hispanic non-regular drinkers	1p13.3	CELSR2	CELSR2			ENSG00000143126	NA	NA	rs7528419-G	rs7528419	0	7528419	3_prime_UTR_variant	0	NR	1e-45	45	(Asian)	NA		Affymetrix. Illumina [NR] (imputed)	N
2	rs660240	1	109817192	rs7528419	2019-07-05	30698716	de Vries PS	2019-01-29	Am J Epidemiol	www.ncbi.nlm.nih.gov/pubmed/30698716	Multi-Ancestry Genome-Wide Association Study of Lipid Levels Incorporating Gene-Alcohol Interactions.	LDL cholesterol levels x alcohol consumption (regular vs non-regular drinkers) interaction (2df)	44831 European ancestry regular drinkers 3976 African American regular drinkers 1288 Asian ancestry regular drinkers 827 Hispanic regular drinkers 11674 European ancestry non-regular drinkers 5894 African American non-regular drinkers 1203 Asian ancestry non-regular drinkers 1701 Hispanic non-regular drinkers	71.281 European ancestry regular drinkers. 711 African American or Afro-Caribbean regular drinkers. 35.088 Asian ancestry regular drinkers. 3.742 Hispanic regular drinkers. 36.267 European ancestry non-regular drinkers. 1.317 African American or Afro-Caribbean non-regular drinkers. 6.152 Asian ancestry non-regular drinkers. 2.880 Hispanic non-regular drinkers	1p13.3	CELSR2	CELSR2			ENSG00000143126	NA	NA	rs7528419-G	rs7528419	0	7528419	3_prime_UTR_variant	0	NR	6e-49	48.2218	(Hispanic)	NA		Affymetrix. Illumina [NR] (imputed)	N
2	rs660240	1	109817192	rs7528419	2019-07-05	30698716	de Vries PS	2019-01-29	Am J Epidemiol	www.ncbi.nlm.nih.gov/pubmed/30698716	Multi-Ancestry Genome-Wide Association Study of Lipid Levels Incorporating Gene-Alcohol Interactions.	LDL cholesterol levels x alcohol consumption (regular vs non-regular drinkers) interaction (2df)	44831 European ancestry regular drinkers 3976 African American regular drinkers 1288 Asian ancestry regular drinkers 827 Hispanic regular drinkers 11674 European ancestry non-regular drinkers 5894 African American non-regular drinkers 1203 Asian ancestry non-regular drinkers 1701 Hispanic non-regular drinkers	71.281 European ancestry regular drinkers. 711 African American or Afro-Caribbean regular drinkers. 35.088 Asian ancestry regular drinkers. 3.742 Hispanic regular drinkers. 36.267 European ancestry non-regular drinkers. 1.317 African American or Afro-Caribbean non-regular drinkers. 6.152 Asian ancestry non-regular drinkers. 2.880 Hispanic non-regular drinkers	1p13.3	CELSR2	CELSR2			ENSG00000143126	NA	NA	rs7528419-G	rs7528419	0	7528419	3_prime_UTR_variant	0	NR	5e-226	225.301		NA		Affymetrix. Illumina [NR] (imputed)	N
2	rs660240	1	109817192	rs7528419	2019-07-05	30698716	de Vries PS	2019-01-29	Am J Epidemiol	www.ncbi.nlm.nih.gov/pubmed/30698716	Multi-Ancestry Genome-Wide Association Study of Lipid Levels Incorporating Gene-Alcohol Interactions.	LDL cholesterol levels x alcohol consumption (regular vs non-regular drinkers) interaction (2df)	44831 European ancestry regular drinkers 3976 African American regular drinkers 1288 Asian ancestry regular drinkers 827 Hispanic regular drinkers 11674 European ancestry non-regular drinkers 5894 African American non-regular drinkers 1203 Asian ancestry non-regular drinkers 1701 Hispanic non-regular drinkers	71.281 European ancestry regular drinkers. 711 African American or Afro-Caribbean regular drinkers. 35.088 Asian ancestry regular drinkers. 3.742 Hispanic regular drinkers. 36.267 European ancestry non-regular drinkers. 1.317 African American or Afro-Caribbean non-regular drinkers. 6.152 Asian ancestry non-regular drinkers. 2.880 Hispanic non-regular drinkers	1p13.3	CELSR2	CELSR2			ENSG00000143126	NA	NA	rs7528419-G	rs7528419	0	7528419	3_prime_UTR_variant	0	NR	9e-35	34.0458	(AA)	NA		Affymetrix. Illumina [NR] (imputed)	N
2	rs660240	1	109817192	rs7528419	2019-07-05	30698716	de Vries PS	2019-01-29	Am J Epidemiol	www.ncbi.nlm.nih.gov/pubmed/30698716	Multi-Ancestry Genome-Wide Association Study of Lipid Levels Incorporating Gene-Alcohol Interactions.	LDL cholesterol levels	89893 European ancestry individuals 20989 African American individuals 12450 Asian ancestry individuals 3994 HIspanic individuals	136.986 European ancestry individuals. 4.475 African American or Afro-Caribbean individuals. 108.431 Asian ancestry individuals. 13.714 Hispanic individuals. 3.652 Brazilian ancestry individuals	1p13.3	CELSR2	CELSR2			ENSG00000143126	NA	NA	rs7528419-G	rs7528419	0	7528419	3_prime_UTR_variant	0	NR	1e-98	98	(EA)	5.981	NR unit increase	Affymetrix. Illumina [NR] (imputed)	N
2	rs660240	1	109817192	rs7528419	2019-07-05	30698716	de Vries PS	2019-01-29	Am J Epidemiol	www.ncbi.nlm.nih.gov/pubmed/30698716	Multi-Ancestry Genome-Wide Association Study of Lipid Levels Incorporating Gene-Alcohol Interactions.	HDL cholesterol levels x alcohol consumption (drinkers vs non-drinkers) interaction (2df)	56505 European ancestry current drinkers 9870 African American current drinkers 2491 Asian ancestry current drinkers 2528 Hispanic current drinkers 33388 European ancestry non-drinkers 11119 African American non-drinkers 9959 Asian ancestry non-drinkers 1466 Hispanic non-drinkers	107.548 European ancestry current drinkers. 2.028 African American or Afro-Caribbean current drinkers. 41.240 Asian ancestry current drinkers. 6.622 Hispanic individuals. 1.984 Brazilian ancestry individuals. 29.438 European ancestry non-drinkers. 2.447 African American or Afro-Caribbean non-drinkers. 67.191 Asian ancestry non-drinkers. 7.092 Hispanic non-drinkers. 1.668 Brazilian ancestry non-drinkers	1p13.3	CELSR2	CELSR2			ENSG00000143126	NA	NA	rs7528419-G	rs7528419	0	7528419	3_prime_UTR_variant	0	NR	1e-28	28	(EA)	NA		Affymetrix. Illumina [NR] (imputed)	N
2	rs660240	1	109817192	rs7528419	2019-07-02	31217584	Wojcik GL	2019-06-19	Nature	www.ncbi.nlm.nih.gov/pubmed/31217584	Genetic analyses of diverse populations improves discovery for complex traits.	Total cholesterol levels	10137 African American individuals 17802 Hispanic/Latino individuals 2387 Asian ancestry individuals 1915 Native Hawaiian ancestry individuals 604 Native American ancestry individuals 340 individuals	NA	1p13.3	NR	CELSR2			ENSG00000143126	NA	NA	rs7528419-?	rs7528419	0	7528419	3_prime_UTR_variant	0	NR	1e-63	63		7.10267	[6.28-7.93] unit decrease	Illumina [32003504] (imputed)	N
2	rs660240	1	109817192	rs7528419	2019-07-01	31217584	Wojcik GL	2019-06-19	Nature	www.ncbi.nlm.nih.gov/pubmed/31217584	Genetic analyses of diverse populations improves discovery for complex traits.	Low density lipoprotein cholesterol levels	9720 African American individuals 17373 Hispanic/Latino individuals 2316 Asian ancestry individuals 1900 Native Hawaiian ancestry individuals 591 Native American ancestry individuals 321 individuals	NA	1p13.3	NR	CELSR2			ENSG00000143126	NA	NA	rs7528419-?	rs7528419	0	7528419	3_prime_UTR_variant	0	NR	1e-78	78		7.08897	[6.35-7.83] unit decrease	Illumina [31808917] (imputed)	N
2	rs660240	1	109817192	rs7528419	2019-07-01	31217584	Wojcik GL	2019-06-19	Nature	www.ncbi.nlm.nih.gov/pubmed/31217584	Genetic analyses of diverse populations improves discovery for complex traits.	High density lipoprotein cholesterol levels	10085 African American individuals 17751 Hispanic/Latino individuals 2378 Asian ancestry individuals 1912 Native Hawaiian ancestry individuals 604 Native American ancestry individuals 333 individuals	NA	1p13.3	NR	CELSR2			ENSG00000143126	NA	NA	rs7528419-?	rs7528419	0	7528419	3_prime_UTR_variant	0	NR	2e-06	5.69897		0.646982	[0.38-0.91] unit increase	Illumina [31978362] (imputed)	N
2	rs660240	1	109817192	rs7528419	2017-11-20	28753643	Yeo A	2017-07-28	PLoS One	www.ncbi.nlm.nih.gov/pubmed/28753643	Pharmacogenetic meta-analysis of baseline risk factors. pharmacodynamic. efficacy and tolerability endpoints from two large global cardiovascular outcomes trials for darapladib.	Lipoprotein-associated phospholipase A2 activity change in response to darapladib treatment in cardiovascular disease	10874 European Asian African Arabic Native American Pacific Islander and other ancestry	NA	1p13.3	CELSR2	CELSR2			ENSG00000143126	NA	NA	rs7528419-G	rs7528419	0	7528419	3_prime_UTR_variant	0	0.17701	8e-09	8.09691		0.4227	[-0.5965-1.4419] unit decrease	Affymetrix. Illumina [13572687] (imputed)	N
2	rs660240	1	109817192	rs7528419	2016-09-12	26343387	Nikpay M	2015-09-07	Nat Genet	www.ncbi.nlm.nih.gov/pubmed/26343387	A comprehensive 1.000 Genomes-based genome-wide association meta-analysis of coronary artery disease.	Coronary artery disease	42096 European ancestry cases 361 African American cases 758 Hispanic American cases 12658 South Asian ancestry cases 1802 Lebanese ancestry cases 3614 East Asian ancestry cases 99121 European ancestry controls 2778 African American controls 3337 Hispanic American controls 12899 South Asian ancestry controls 466 Lebanese ancestry controls 7709 East Asian ancestry controls	NA	1p13.3	SORT1	CELSR2			ENSG00000143126	NA	NA	rs7528419-A	rs7528419	0	7528419	3_prime_UTR_variant	0	0.78582	2e-23	22.699		1.12	[1.10- 1.15]	Affymetrix. Illumina [8600000] (imputed)	N
2	rs660240	1	109817192	rs7528419	2016-09-12	26343387	Nikpay M	2015-09-07	Nat Genet	www.ncbi.nlm.nih.gov/pubmed/26343387	A comprehensive 1.000 Genomes-based genome-wide association meta-analysis of coronary artery disease.	Myocardial infarction	27509 European ancestry cases 130 African American cases 278 Hispanic American cases 10257 South Asian ancestry cases 288 Lebanese ancestry cases 1687 East Asian ancestry cases 99121 European ancestry controls 2778 African American controls 3337 Hispanic American controls 12899 South Asian ancestry controls 466 Lebanese ancestry controls 7709 East Asian ancestry controls	NA	1p13.3	SORT1	CELSR2			ENSG00000143126	NA	NA	rs7528419-A	rs7528419	0	7528419	3_prime_UTR_variant	0	0.8	1e-15	15		1.11	[1.08-1.13]	Affymetrix. Illumina [8600000] (imputed)	N
2	rs660240	1	109817192	rs7528419	2019-02-14	29507422	Hoffmann TJ	2018-03-05	Nat Genet	www.ncbi.nlm.nih.gov/pubmed/29507422	A large electronic-health-record-based genome-wide study of serum lipids.	High density lipoprotein cholesterol levels	76627 European ancestry individuals 7795 Hispanic individuals 6855 East Asian ancestry individuals 2958 African American individuals 439 South Asian ancestry individuals	NA	1p13.3	NR	CELSR2			ENSG00000143126	NA	NA	rs7528419-A	rs7528419	0	7528419	3_prime_UTR_variant	0	0.781	2e-15	14.699	(EA)	0.038	unit decrease	Affymetrix [at least 7091467] (imputed)	N
2	rs660240	1	109817192	rs7528419	2019-02-14	29507422	Hoffmann TJ	2018-03-05	Nat Genet	www.ncbi.nlm.nih.gov/pubmed/29507422	A large electronic-health-record-based genome-wide study of serum lipids.	High density lipoprotein cholesterol levels	76627 European ancestry individuals 7795 Hispanic individuals 6855 East Asian ancestry individuals 2958 African American individuals 439 South Asian ancestry individuals	NA	1p13.3	NR	CELSR2			ENSG00000143126	NA	NA	rs7528419-A	rs7528419	0	7528419	3_prime_UTR_variant	0	NR	6e-15	14.2218		0.034	unit decrease	Affymetrix [at least 7091467] (imputed)	N
2	rs660240	1	109817192	rs7528419	2019-02-14	29507422	Hoffmann TJ	2018-03-05	Nat Genet	www.ncbi.nlm.nih.gov/pubmed/29507422	A large electronic-health-record-based genome-wide study of serum lipids.	Low density lipoprotein cholesterol levels	76627 European ancestry individuals 7795 Hispanic individuals 6855 East Asian ancestry individuals 2958 African American individuals 439 South Asian ancestry individuals	NA	1p13.3	NR	CELSR2			ENSG00000143126	NA	NA	rs7528419-A	rs7528419	0	7528419	3_prime_UTR_variant	0	0.781	3e-201	200.523	(EA)	0.18	unit increase	Affymetrix [at least 7091467] (imputed)	N
2	rs660240	1	109817192	rs7528419	2019-02-14	29507422	Hoffmann TJ	2018-03-05	Nat Genet	www.ncbi.nlm.nih.gov/pubmed/29507422	A large electronic-health-record-based genome-wide study of serum lipids.	Low density lipoprotein cholesterol levels	76627 European ancestry individuals 7795 Hispanic individuals 6855 East Asian ancestry individuals 2958 African American individuals 439 South Asian ancestry individuals	NA	1p13.3	NR	CELSR2			ENSG00000143126	NA	NA	rs7528419-A	rs7528419	0	7528419	3_prime_UTR_variant	0	0.797	1e-28	28	(Hispanic)	0.208	unit increase	Affymetrix [at least 7091467] (imputed)	N
2	rs660240	1	109817192	rs7528419	2019-02-14	29507422	Hoffmann TJ	2018-03-05	Nat Genet	www.ncbi.nlm.nih.gov/pubmed/29507422	A large electronic-health-record-based genome-wide study of serum lipids.	Low density lipoprotein cholesterol levels	76627 European ancestry individuals 7795 Hispanic individuals 6855 East Asian ancestry individuals 2958 African American individuals 439 South Asian ancestry individuals	NA	1p13.3	NR	CELSR2			ENSG00000143126	NA	NA	rs7528419-A	rs7528419	0	7528419	3_prime_UTR_variant	0	0.933	2e-06	5.69897	(East Asian)	0.16	unit increase	Affymetrix [at least 7091467] (imputed)	N
2	rs660240	1	109817192	rs7528419	2019-02-14	29507422	Hoffmann TJ	2018-03-05	Nat Genet	www.ncbi.nlm.nih.gov/pubmed/29507422	A large electronic-health-record-based genome-wide study of serum lipids.	Low density lipoprotein cholesterol levels	76627 European ancestry individuals 7795 Hispanic individuals 6855 East Asian ancestry individuals 2958 African American individuals 439 South Asian ancestry individuals	NA	1p13.3	NR	CELSR2			ENSG00000143126	NA	NA	rs7528419-A	rs7528419	0	7528419	3_prime_UTR_variant	0	0.748	2e-13	12.699	(AA)	0.218	unit increase	Affymetrix [at least 7091467] (imputed)	N
2	rs660240	1	109817192	rs7528419	2019-02-14	29507422	Hoffmann TJ	2018-03-05	Nat Genet	www.ncbi.nlm.nih.gov/pubmed/29507422	A large electronic-health-record-based genome-wide study of serum lipids.	Low density lipoprotein cholesterol levels	76627 European ancestry individuals 7795 Hispanic individuals 6855 East Asian ancestry individuals 2958 African American individuals 439 South Asian ancestry individuals	NA	1p13.3	NR	CELSR2			ENSG00000143126	NA	NA	rs7528419-A	rs7528419	0	7528419	3_prime_UTR_variant	0	NR	2e-245	244.699		0.183	unit increase	Affymetrix [at least 7091467] (imputed)	N
2	rs660240	1	109817192	rs7528419	2017-09-28	28714975	Nelson CP	2017-07-17	Nat Genet	www.ncbi.nlm.nih.gov/pubmed/28714975	Association analyses based on false discovery rate implicate new loci for coronary artery disease.	Coronary artery disease (myocardial infarction. percutaneous transluminal coronary angioplasty. coronary artery bypass grafting. angina or chromic ischemic heart disease)	18467 European and unknown ancestry cases 45264 European and unknown ancestry controls	57.347 European and unknown ancestry cases. 219.521 European and unknown ancestry controls	1p13.3	SORT1	CELSR2			ENSG00000143126	NA	NA	rs7528419-A	rs7528419	0	7528419	3_prime_UTR_variant	0	0.782	4e-27	26.3979		1.11	[1.09-1.14]	Affymetrix [9149595] (imputed)	N
2	rs660240	1	109817192	rs7528419	2020-10-28	32242144	Revez JA	2020-04-02	Nat Commun	www.ncbi.nlm.nih.gov/pubmed/32242144	Genome-wide association study identifies 143 loci associated with 25 hydroxyvitamin D concentration.	Serum 25-Hydroxyvitamin D levels	496946 European ancestry individuals	NA	1p13.3		CELSR2			ENSG00000143126	NA	NA	rs7528419-?	rs7528419	0	7528419	3_prime_UTR_variant	0	NR	8e-19	18.0969		0.0215389	[0.017-0.026] unit increase	NR [6912294] (imputed)	N
2	rs660240	1	109817192	rs7528419	2018-11-26	30275531	Klarin D	2018-10-01	Nat Genet	www.ncbi.nlm.nih.gov/pubmed/30275531	Genetics of blood lipids among ~300.000 multi-ethnic participants of the Million Veteran Program.	Total cholesterol levels	215551 European ancestry individuals 57332 African American individuals 24743 Hispanic individuals	Up to 319.677 individuals	1p13.3	CELSR2	CELSR2			ENSG00000143126	NA	NA	rs7528419-A	rs7528419	0	7528419	3_prime_UTR_variant	0	0.7715	1e-300	300		0.1364	[0.13-0.14] mg dl-1 increase	Affymetrix [up to 31400000] (imputed)	N
2	rs660240	1	109817192	rs7528419	2020-10-28	32242144	Revez JA	2020-04-02	Nat Commun	www.ncbi.nlm.nih.gov/pubmed/32242144	Genome-wide association study identifies 143 loci associated with 25 hydroxyvitamin D concentration.	Serum 25-Hydroxyvitamin D levels	417580 European ancestry individuals	NA	1p13.3		CELSR2			ENSG00000143126	NA	NA	rs7528419-A	rs7528419	0	7528419	3_prime_UTR_variant	0	0.775329	2e-17	16.699		0.02	[0.016-0.024] unit increase	NR [7250403] (imputed)	N
2	rs660240	1	109817192	rs7528419	2022-02-15	35078996	Gudjonsson A	2022-01-25	Nat Commun	www.ncbi.nlm.nih.gov/pubmed/35078996	A genome-wide association study of serum proteins reveals shared loci with common diseases.	Serum levels of protein PLA2G12B	5358 Icelandic ancestry individuals	NA	1p13.3		CELSR2			ENSG00000143126	NA	NA	rs7528419-G	rs7528419	0	7528419	3_prime_UTR_variant	0	0.2161	4e-54	53.3979		0.343027	[0.3-0.39] unit decrease	Illumina [7506463] (imputed)	N
2	rs660240	1	109817192	rs7528419	2023-04-03	34648354	Pietzner M	2021-11-12	Science	www.ncbi.nlm.nih.gov/pubmed/34648354	Mapping the proteo-genomic convergence of human diseases.	E-selectin levels	10708 European ancestry individuals	NA	1p13.3		CELSR2			ENSG00000143126	NA	NA	rs7528419-A	rs7528419	0	7528419	3_prime_UTR_variant	0	0.78	1e-17	17		0.137	[0.11-0.17] unit increase	Affymetrix. Illumina [10200000] (imputed)	N
2	rs660240	1	109817192	rs7528419	2023-04-03	34648354	Pietzner M	2021-11-12	Science	www.ncbi.nlm.nih.gov/pubmed/34648354	Mapping the proteo-genomic convergence of human diseases.	Asialoglycoprotein receptor 1 levels	10708 European ancestry individuals	NA	1p13.3		CELSR2			ENSG00000143126	NA	NA	rs7528419-A	rs7528419	0	7528419	3_prime_UTR_variant	0	0.78	1e-16	16		0.127	[0.098-0.156] unit decrease	Affymetrix. Illumina [10200000] (imputed)	N
2	rs660240	1	109817192	rs7528419	2022-06-06	34906840	Trinder M	2021-12-06	Atherosclerosis	www.ncbi.nlm.nih.gov/pubmed/34906840	Polygenic architecture and cardiovascular risk of familial combined hyperlipidemia.	Familial combined hyperlipidemia defined by Goldstein criteria	1688 British ancestry cases 347534 British ancestry controls	NA	1p13.3		CELSR2			ENSG00000143126	NA	NA	rs7528419-A	rs7528419	0	7528419	3_prime_UTR_variant	0	0.777016	4e-16	15.3979		0.359059	[0.27-0.45] unit increase	Affymetrix [8802648] (imputed)	N
2	rs660240	1	109817192	rs7528419	2022-04-27	35213538	Richardson TG	2022-02-25	PLoS Biol	www.ncbi.nlm.nih.gov/pubmed/35213538	Characterising metabolomic signatures of lipid-modifying therapies through drug target mendelian randomisation.	Free cholesterol to total lipids ratio in IDL	115082 European ancestry individuals	NA	1p13.3		CELSR2			ENSG00000143126	NA	NA	rs7528419-A	rs7528419	0	7528419	3_prime_UTR_variant	0	0.777837	3e-26	25.5229		0.0522365	[0.043-0.062] unit increase	NR [11722792] (imputed)	N
2	rs660240	1	109817192	rs7528419	2022-04-27	35213538	Richardson TG	2022-02-25	PLoS Biol	www.ncbi.nlm.nih.gov/pubmed/35213538	Characterising metabolomic signatures of lipid-modifying therapies through drug target mendelian randomisation.	Free cholesterol to total lipids ratio in large VLDL	115071 European ancestry individuals	NA	1p13.3		CELSR2			ENSG00000143126	NA	NA	rs7528419-A	rs7528419	0	7528419	3_prime_UTR_variant	0	0.777846	2e-27	26.699		0.0532758	[0.044-0.063] unit increase	NR [11722792] (imputed)	N
2	rs660240	1	109817192	rs7528419	2022-04-27	35213538	Richardson TG	2022-02-25	PLoS Biol	www.ncbi.nlm.nih.gov/pubmed/35213538	Characterising metabolomic signatures of lipid-modifying therapies through drug target mendelian randomisation.	Triglyceride levels in medium HDL	115082 European ancestry individuals	NA	1p13.3		CELSR2			ENSG00000143126	NA	NA	rs7528419-A	rs7528419	0	7528419	3_prime_UTR_variant	0	0.777837	2e-15	14.699		0.0387271	[0.029-0.048] unit decrease	NR [11722792] (imputed)	N
2	rs660240	1	109817192	rs7528419	2022-08-30	32193382	Cole JB	2020-03-19	Nat Commun	www.ncbi.nlm.nih.gov/pubmed/32193382	Comprehensive genomic analysis of dietary habits in UK Biobank identifies hundreds of genetic associations.	Spread type: Flora Pro-Active/Benecol (UKB data field 1428_2)	448696 European ancestry individuals	NA	1p13.3		CELSR2			ENSG00000143126	NA	NA	rs7528419-A	rs7528419	0	7528419	3_prime_UTR_variant	0	0.77745	7e-17	16.1549		0.0154292	[0.012-0.019] unit increase	NR [NR] (imputed)	N
2	rs660240	1	109817192	rs7528419	2022-11-17	34887591	Graham SE	2021-12-09	Nature	www.ncbi.nlm.nih.gov/pubmed/34887591	The power of genetic diversity in genome-wide association studies of lipids.	Triglyceride levels	40963 South Asian ancestry individuals 48057 Hispanic individuals 99432 Admixed African or African ancestry individuals 146492 East Asian ancestry individuals 1320016 European ancestry individuals	NA	1p13.3		CELSR2			ENSG00000143126	NA	NA	rs7528419-?	rs7528419	0	7528419	3_prime_UTR_variant	0	NR	2e-10	9.69897		NA		NR [52000000] (imputed)	N
2	rs660240	1	109817192	rs7528419	2021-12-14	34594039	Sakaue S	2021-09-30	Nat Genet	www.ncbi.nlm.nih.gov/pubmed/34594039	A cross-population atlas of genetic associations for 220 human phenotypes.	Unstable angina pectoris	9481 European ancestry cases 446987 European ancestry controls 5891 East Asian ancestry cases 146214 East Asian ancestry controls	NA	1p13.3		CELSR2			ENSG00000143126	NA	NA	rs7528419-G	rs7528419	0	7528419	3_prime_UTR_variant	0	NR	2e-10	9.69897		0.1111	[0.077-0.145] unit decrease	Affymetrix. Illumina [25840389] (imputed)	N
2	rs660240	1	109817192	rs7528419	2021-12-14	34594039	Sakaue S	2021-09-30	Nat Genet	www.ncbi.nlm.nih.gov/pubmed/34594039	A cross-population atlas of genetic associations for 220 human phenotypes.	Medication use (HMG CoA reductase inhibitors)	33295 East Asian ancestry cases 145431 East Asian ancestry controls	NA	1p13.3		CELSR2			ENSG00000143126	NA	NA	rs7528419-G	rs7528419	0	7528419	3_prime_UTR_variant	0	0.0719107	3e-29	28.5229		0.20289	[0.17-0.24] unit decrease	Illumina [13429980] (imputed)	N
2	rs660240	1	109817192	rs7528419	2021-05-18	32902719	Hebbar P	2020-09-09	Hum Genet	www.ncbi.nlm.nih.gov/pubmed/32902719	Genome-wide landscape establishes novel association signals for metabolic traits in the Arab population.	Low density lipoprotein cholesterol levels	2732 Kuwaiti ancestry individuals	NA	1p13.3	CELSR2	CELSR2			ENSG00000143126	NA	NA	rs7528419-?	rs7528419	0	7528419	3_prime_UTR_variant	0	NR	5e-06	5.30103		4.546	NR unit increase	Illumina [up to 1520000] (imputed)	N
2	rs660240	1	109817192	rs7528419	2021-05-18	32902719	Hebbar P	2020-09-09	Hum Genet	www.ncbi.nlm.nih.gov/pubmed/32902719	Genome-wide landscape establishes novel association signals for metabolic traits in the Arab population.	Total cholesterol levels	2732 Kuwaiti ancestry individuals	NA	1p13.3	CELSR2	CELSR2			ENSG00000143126	NA	NA	rs7528419-?	rs7528419	0	7528419	3_prime_UTR_variant	0	NR	5e-06	5.30103		4.547	NR unit increase	Illumina [up to 1520000] (imputed)	N
2	rs660240	1	109817192	rs7528419	2021-05-18	32902719	Hebbar P	2020-09-09	Hum Genet	www.ncbi.nlm.nih.gov/pubmed/32902719	Genome-wide landscape establishes novel association signals for metabolic traits in the Arab population.	Non-HDL cholesterol levels	2732 Kuwaiti ancestry individuals	NA	1p13.3	CELSR2	CELSR2			ENSG00000143126	NA	NA	rs7528419-?	rs7528419	0	7528419	3_prime_UTR_variant	0	NR	5e-07	6.30103		5.046	NR unit increase	Illumina [up to 1520000] (imputed)	N
2	rs660240	1	109817192	rs7528419	2021-03-22	33339817	Nielsen JB	2020-12-18	Nat Commun	www.ncbi.nlm.nih.gov/pubmed/33339817	Loss-of-function genomic variants highlight potential therapeutic targets for cardiovascular disease.	Total cholesterol levels	76081 European ancestry individuals 127395 Japanese ancestry individuals	NA	1p13.3	CELSR2	CELSR2			ENSG00000143126	NA	NA	rs7528419-?	rs7528419	0	7528419	3_prime_UTR_variant	0	NR	3e-77	76.5229		0.1017	[0.091-0.112] unit decrease	Illumina [31500000] (imputed)	N
2	rs660240	1	109817192	rs7528419	2023-05-31	36764567	Davyson E	2023-02-09	Biol Psychiatry	www.ncbi.nlm.nih.gov/pubmed/36764567	Metabolomic Investigation of Major Depressive Disorder Identifies a Potentially Causal Association With Polyunsaturated Fatty Acids.	Free cholesterol to total lipids in IDL percentage (UKB data field 23612)	88329 European ancestry individuals	NA	1p13.3		CELSR2			ENSG00000143126	NA	NA	rs7528419-G	rs7528419	0	7528419	3_prime_UTR_variant	0	0.221801	1e-17	17		0.0484782	[0.037-0.06] unit decrease	NR [16366144] (imputed)	N
2	rs660240	1	109817192	rs7528419	2022-08-04	35710981	Liu H	2022-06-16	Nat Genet	www.ncbi.nlm.nih.gov/pubmed/35710981	Epigenomic and transcriptomic analyses define core cell types. genes and targetable mechanisms for kidney disease.	Estimated glomerular filtration rate (creatinine)	1205871 European ancestry individuals 168300 East Asian ancestry individuals 63553 African ancestry individuals 23509 Hispanic or Latin American individuals 22103 African American individuals 21791 Central Asian or South Asian ancestry individuals 1502 Middle Eastern ancestry individuals 939 other admixed ancestry individuals 602 Native American ancestry individuals 150 Asian ancestry individuals 339 individuals	NA	1p13.3		CELSR2			ENSG00000143126	NA	NA	rs7528419-G	rs7528419	0	7528419	3_prime_UTR_variant	0	0.217	8e-34	33.0969		12.118	z score decrease	Affymetrix. Illumina [12653804] (imputed)	N
2	rs660240	1	109817192	rs7528419	2021-12-07	34601942	van Zuydam NR	2021-10-04	Circ Genom Precis Med	www.ncbi.nlm.nih.gov/pubmed/34601942	Genome-Wide Association Study of Peripheral Artery Disease.	Peripheral artery disease	12086 European ancestry cases 449548 European ancestry controls	31.307 cases. 211.753 controls. 3.164 East Asian ancestry cases. 20.134 East Asian ancestry controls	1p13.3		CELSR2			ENSG00000143126	NA	NA	rs7528419-A	rs7528419	0	7528419	3_prime_UTR_variant	0	0.78	2e-12	11.699		1.06	[1.05-1.08]	Affymetrix. Illumina [NR] (imputed)	N
2	rs660240	1	109817192	rs7528419	2021-12-14	34594039	Sakaue S	2021-09-30	Nat Genet	www.ncbi.nlm.nih.gov/pubmed/34594039	A cross-population atlas of genetic associations for 220 human phenotypes.	Serum creatinine levels	344104 European ancestry individuals 150266 East Asian ancestry individuals	NA	1p13.3		CELSR2			ENSG00000143126	NA	NA	rs7528419-G	rs7528419	0	7528419	3_prime_UTR_variant	0	NR	2e-30	29.699		0.0246	[0.02-0.029] unit increase	Affymetrix. Illumina [20538295] (imputed)	N
2	rs660240	1	109817192	rs7528419	2023-05-31	36764567	Davyson E	2023-02-09	Biol Psychiatry	www.ncbi.nlm.nih.gov/pubmed/36764567	Metabolomic Investigation of Major Depressive Disorder Identifies a Potentially Causal Association With Polyunsaturated Fatty Acids.	Cholesteryl esters to total lipids in small VLDL percentage (UKB data field 23601)	88329 European ancestry individuals	NA	1p13.3		CELSR2			ENSG00000143126	NA	NA	rs7528419-G	rs7528419	0	7528419	3_prime_UTR_variant	0	0.221801	2e-43	42.699		0.078064	[0.067-0.089] unit decrease	NR [16366144] (imputed)	N
2	rs660240	1	109817192	rs7528419	2023-02-09	36224396	Yengo L	2022-10-12	Nature	www.ncbi.nlm.nih.gov/pubmed/36224396	A saturated map of common genetic variants associated with human height.	Height	5314291 European ancestry Hispanic or Latin American East Asian ancestry African ancestry South Asian ancestry individuals	NA	1p13.3		CELSR2			ENSG00000143126	NA	NA	rs7528419-G	rs7528419	0	7528419	3_prime_UTR_variant	0	0.21	7e-80	79.1549		0.0142	[0.013-0.016] unit increase	Affymetrix. Illumina [1385132] (imputed)	N
2	rs660240	1	109817590	rs12740374	2021-05-27	33109212	Chang H	2020-10-28	BMC Med	www.ncbi.nlm.nih.gov/pubmed/33109212	Genetic architecture of cardiometabolic risks in people living with HIV.	LDL cholesterol levels in HIV infection	3095 European ancestry individuals 3189 African American individuals	NA	1p13.3	CELSR2	CELSR2			ENSG00000143126	NA	NA	rs12740374-?	rs12740374	0	12740374	3_prime_UTR_variant	0	NR	1e-07	7	(African American)	0.152872	[0.097-0.209] unit decrease	Illumina [13620258] (imputed)	N
2	rs660240	1	109817590	rs12740374	2021-05-27	33109212	Chang H	2020-10-28	BMC Med	www.ncbi.nlm.nih.gov/pubmed/33109212	Genetic architecture of cardiometabolic risks in people living with HIV.	LDL cholesterol levels in HIV infection	3095 European ancestry individuals 3189 African American individuals	NA	1p13.3	CELSR2	CELSR2			ENSG00000143126	NA	NA	rs12740374-?	rs12740374	0	12740374	3_prime_UTR_variant	0	NR	1e-06	6	(EA)	0.144132	[0.086-0.202] unit decrease	Illumina [13620258] (imputed)	N
2	rs660240	1	109817590	rs12740374	2020-12-11	33020668	Koyama S	2020-10-05	Nat Genet	www.ncbi.nlm.nih.gov/pubmed/33020668	Population-specific and trans-ancestry genome-wide analyses identify distinct and shared genetic risk loci for coronary artery disease.	Coronary artery disease	25892 Japanese ancestry cases 95342 European ancestry cases 142336 Japanese ancestry controls 385488 European ancestry controls	NA	1p13.3	CELSR2	CELSR2			ENSG00000143126	NA	NA	rs12740374-?	rs12740374	0	12740374	3_prime_UTR_variant	0	NR	1e-62	62		0.106316	[0.094-0.119] unit decrease	Illumina [4804024] (imputed)	N
2	rs660240	1	109817590	rs12740374	2019-02-08	30595370	Kichaev G	2018-12-27	Am J Hum Genet	www.ncbi.nlm.nih.gov/pubmed/30595370	Leveraging Polygenic Functional Enrichment to Improve GWAS Power.	Cardiovascular disease	approximately 459000 European ancestry individuals	NA	1p13.3		CELSR2			ENSG00000143126	NA	NA	rs12740374-?	rs12740374	0	12740374	3_prime_UTR_variant	0	NR	5e-24	23.301		NA		NR [~ 8900000] (imputed)	N
2	rs660240	1	109817590	rs12740374	2019-09-04	31393916	Andaleon A	2019-08-08	PLoS One	www.ncbi.nlm.nih.gov/pubmed/31393916	Genetically regulated gene expression underlies lipid traits in Hispanic cohorts.	Low density lipoprotein cholesterol levels	11103 Hispanic or Latin American ancestry individuals	NA	1p13.3	NR	CELSR2			ENSG00000143126	NA	NA	rs12740374-?	rs12740374	0	12740374	3_prime_UTR_variant	0	NR	1e-36	36		0.205	[0.17-0.24] unit decrease	Illumina [1770809] (imputed)	N
2	rs660240	1	109817590	rs12740374	2019-09-04	31393916	Andaleon A	2019-08-08	PLoS One	www.ncbi.nlm.nih.gov/pubmed/31393916	Genetically regulated gene expression underlies lipid traits in Hispanic cohorts.	Total cholesterol levels	11103 Hispanic or Latin American ancestry individuals	NA	1p13.3	NR	CELSR2			ENSG00000143126	NA	NA	rs12740374-?	rs12740374	0	12740374	3_prime_UTR_variant	0	NR	1e-29	29		0.17	[0.14-0.2] unit decrease	Illumina [1770809] (imputed)	N
2	rs660240	1	109817590	rs12740374	2019-05-21	30595370	Kichaev G	2018-12-27	Am J Hum Genet	www.ncbi.nlm.nih.gov/pubmed/30595370	Leveraging Polygenic Functional Enrichment to Improve GWAS Power.	Height	approximately 458000 European ancestry individuals	NA	1p13.3		CELSR2			ENSG00000143126	NA	NA	rs12740374-?	rs12740374	0	12740374	3_prime_UTR_variant	0	NR	2e-14	13.699		NA		NR [~ 8900000] (imputed)	N
2	rs660240	1	109817590	rs12740374	2020-01-07	31719535	Noordam R	2019-11-12	Nat Commun	www.ncbi.nlm.nih.gov/pubmed/31719535	Multi-ancestry sleep-by-SNV interaction analysis in 126.926 individuals reveals lipid loci stratified by sleep duration.	LDL cholesterol levels x long total sleep time interaction (2df test)	2913 African American long sleepers 358 Chinese ancestry long sleepers 110 Asian ancestry long sleepers 7583 European ancestry long sleepers 1036 Hispanic/Latino long sleepers up to 11862 African American controls 1432 Chinese ancestry controls 444 Asian ancestry controls at least 31744 European ancestry controls 4066 Hispanic/Latino controls	at least 214 African American long sleepers. 616 East Asian ancestry long sleepers. up to 6.657 European ancestry long sleepers. 2.457 Hispanic long sleepers. at least 913 African American controls. 2.517 East Asian ancestry controls. up to 26.868 European ancestry controls. 9.870 Hispanic controls	1p13.3	PSRC1	CELSR2			ENSG00000143126	NA	NA	rs12740374-?	rs12740374	0	12740374	3_prime_UTR_variant	0	NR	5e-136	135.301		5.358	[4.91-5.81] unit decrease	Affymetrix. Illumina [up to 2533153] (imputed)	N
2	rs660240	1	109817590	rs12740374	2020-01-07	31719535	Noordam R	2019-11-12	Nat Commun	www.ncbi.nlm.nih.gov/pubmed/31719535	Multi-ancestry sleep-by-SNV interaction analysis in 126.926 individuals reveals lipid loci stratified by sleep duration.	HDL cholesterol levels x long total sleep time interaction (2df test)	2933 African American long sleepers 364 Chinese ancestry long sleepers 112 Asian ancestry long sleepers up to 7870 European ancestry long sleepers 1038 Hispanic/Latino long sleepers up to 11975 African American controls 1449 Chinese ancestry controls 454 Asian ancestry controls at least 32171 European ancestry controls 4091 Hispanic/Latino controls	at least 217 African American long sleepers. 616 East Asian ancestry long sleepers. up to 9.486 European ancestry long sleepers. 2.515 Hispanic long sleepers. at least 929 African American controls. 2.517 East Asian ancestry controls. up to 38.126 European ancestry controls. 10.063 Hispanic controls	1p13.3	PSRC1	CELSR2			ENSG00000143126	NA	NA	rs12740374-?	rs12740374	0	12740374	3_prime_UTR_variant	0	NR	3e-09	8.52288		0.006751	[0.0044-0.0091] unit increase	Affymetrix. Illumina [up to 2533153] (imputed)	N
2	rs660240	1	109817590	rs12740374	2019-11-18	31675503	Gurdasani D	2019-10-01	Cell	www.ncbi.nlm.nih.gov/pubmed/31675503	Uganda Genome Resource Enables Insights into Population History and Genomic Discovery in Africa.	Total cholesterol levels	14126 African ancestry individuals	NA	1p13.3		CELSR2			ENSG00000143126	NA	NA	rs12740374-G	rs12740374	0	12740374	3_prime_UTR_variant	0	0.698	9e-17	16.0458		0.108598	unit increase	Affymetrix. Illumina [at least 24423923] (imputed)	N
2	rs660240	1	109817590	rs12740374	2019-11-18	31675503	Gurdasani D	2019-10-01	Cell	www.ncbi.nlm.nih.gov/pubmed/31675503	Uganda Genome Resource Enables Insights into Population History and Genomic Discovery in Africa.	LDL cholesterol levels	14126 African ancestry individuals	NA	1p13.3		CELSR2			ENSG00000143126	NA	NA	rs12740374-G	rs12740374	0	12740374	3_prime_UTR_variant	0	0.698	2e-26	25.699		0.143343	unit increase	Affymetrix. Illumina [at least 24423923] (imputed)	N
2	rs660240	1	109817590	rs12740374	2020-07-21	32203549	Richardson TG	2020-03-23	PLoS Med	www.ncbi.nlm.nih.gov/pubmed/32203549	Evaluating the relationship between circulating lipoprotein lipids and apolipoproteins with risk of coronary heart disease: A multivariable Mendelian randomisation analysis.	HDL cholesterol levels	403943 European ancestry individuals	NA	1p13.3	CELSR2	CELSR2			ENSG00000143126	NA	NA	rs12740374-G	rs12740374	0	12740374	3_prime_UTR_variant	0	0.778994	2e-36	35.699		0.0288626	[0.024-0.033] unit decrease	Affymetrix [NR] (imputed)	N
2	rs660240	1	109817590	rs12740374	2020-07-21	32203549	Richardson TG	2020-03-23	PLoS Med	www.ncbi.nlm.nih.gov/pubmed/32203549	Evaluating the relationship between circulating lipoprotein lipids and apolipoproteins with risk of coronary heart disease: A multivariable Mendelian randomisation analysis.	Apolipoprotein A1 levels	393193 European ancestry individuals	NA	1p13.3	CELSR2	CELSR2			ENSG00000143126	NA	NA	rs12740374-G	rs12740374	0	12740374	3_prime_UTR_variant	0	0.779088	1e-78	78		0.0443235	[0.04-0.049] unit decrease	Affymetrix [NR] (imputed)	N
2	rs660240	1	109817590	rs12740374	2017-06-21	28270201	Nagy R	2017-03-07	Genome Med	www.ncbi.nlm.nih.gov/pubmed/28270201	Exploration of haplotype research consortium imputation for genome-wide association studies in 20.032 Generation Scotland participants.	Cholesterol. total	19259 British ancestry individuals from 6863 families	NA	1p13.3	CELSR2	CELSR2			ENSG00000143126	NA	NA	rs12740374-T	rs12740374	0	12740374	3_prime_UTR_variant	0	0.2288	8e-22	21.0969		0.123531	[0.098-0.149] mg/dl decrease	Illumina [24111857] (imputed)	N
2	rs660240	1	109817590	rs12740374	2015-05-13	21347282	Lettre G	2011-02-10	PLoS Genet	www.ncbi.nlm.nih.gov/pubmed/21347282	Genome-wide association study of coronary heart disease and its risk factors in 8.090 African Americans: the NHLBI CARe Project.	LDL cholesterol	7565 African American individuals	3.789 African American and Afro-Caribbean individuals	1p13.3	CELSR2. PSRC1. SORT1	CELSR2			ENSG00000143126	NA	NA	rs12740374-T	rs12740374	0	12740374	3_prime_UTR_variant	0	0.25	9e-29	28.0458		0.1815	[0.15-0.21] unit decrease	Affymetrix [~ 2740000] (imputed)	N
2	rs660240	1	109817590	rs12740374	2009-01-14	19060906	Kathiresan S	2008-12-07	Nat Genet	www.ncbi.nlm.nih.gov/pubmed/19060906	Common variants at 30 loci contribute to polygenic dyslipidemia.	LDL cholesterol	19840 European ancestry individuals	Up to 20.623 European ancestry individuals	1p13.3	CELSR2. PSRC1. SORT1	CELSR2			ENSG00000143126	NA	NA	rs12740374-T	rs12740374	0	12740374	3_prime_UTR_variant	0	0.21	2e-42	41.699		0.23	[0.19-0.27] s.d. decrease	Affymetrix. Illumina [~ 2600000] (imputed)	N
2	rs660240	1	109817590	rs12740374	2013-01-30	23118302	Chu AY	2012-11-01	Circ Cardiovasc Genet	www.ncbi.nlm.nih.gov/pubmed/23118302	Genome-wide association study evaluating lipoprotein-associated phospholipase A2 mass and activity at baseline and after rosuvastatin therapy.	Lipoprotein-associated phospholipase A2 activity and mass	6851 European ancestry individuals	13.664 European ancestry individuals	1p13.3	SORT1	CELSR2			ENSG00000143126	NA	NA	rs12740374-T	rs12740374	0	12740374	3_prime_UTR_variant	0	0.22	2e-22	21.699	(activity)	0.0344	[0.027-0.042] ng/ml decrease	Illumina [796174]	N
2	rs660240	1	109817590	rs12740374	2019-02-14	29507422	Hoffmann TJ	2018-03-05	Nat Genet	www.ncbi.nlm.nih.gov/pubmed/29507422	A large electronic-health-record-based genome-wide study of serum lipids.	Total cholesterol levels	76627 European ancestry individuals 7795 Hispanic individuals 6855 East Asian ancestry individuals 2958 African American individuals 439 South Asian ancestry individuals	NA	1p13.3	NR	CELSR2			ENSG00000143126	NA	NA	rs12740374-G	rs12740374	0	12740374	3_prime_UTR_variant	0	0.782	9e-135	134.046	(EA)	0.143	unit increase	Affymetrix [at least 7091467] (imputed)	N
2	rs660240	1	109817590	rs12740374	2019-02-14	29507422	Hoffmann TJ	2018-03-05	Nat Genet	www.ncbi.nlm.nih.gov/pubmed/29507422	A large electronic-health-record-based genome-wide study of serum lipids.	Total cholesterol levels	76627 European ancestry individuals 7795 Hispanic individuals 6855 East Asian ancestry individuals 2958 African American individuals 439 South Asian ancestry individuals	NA	1p13.3	NR	CELSR2			ENSG00000143126	NA	NA	rs12740374-G	rs12740374	0	12740374	3_prime_UTR_variant	0	0.798	5e-24	23.301	(Hispanic)	0.189	unit increase	Affymetrix [at least 7091467] (imputed)	N
2	rs660240	1	109817590	rs12740374	2019-02-14	29507422	Hoffmann TJ	2018-03-05	Nat Genet	www.ncbi.nlm.nih.gov/pubmed/29507422	A large electronic-health-record-based genome-wide study of serum lipids.	Total cholesterol levels	76627 European ancestry individuals 7795 Hispanic individuals 6855 East Asian ancestry individuals 2958 African American individuals 439 South Asian ancestry individuals	NA	1p13.3	NR	CELSR2			ENSG00000143126	NA	NA	rs12740374-G	rs12740374	0	12740374	3_prime_UTR_variant	0	0.756	4e-11	10.3979	(AA)	0.196	unit increase	Affymetrix [at least 7091467] (imputed)	N
2	rs660240	1	109817590	rs12740374	2019-02-14	29507422	Hoffmann TJ	2018-03-05	Nat Genet	www.ncbi.nlm.nih.gov/pubmed/29507422	A large electronic-health-record-based genome-wide study of serum lipids.	Total cholesterol levels	76627 European ancestry individuals 7795 Hispanic individuals 6855 East Asian ancestry individuals 2958 African American individuals 439 South Asian ancestry individuals	NA	1p13.3	NR	CELSR2			ENSG00000143126	NA	NA	rs12740374-G	rs12740374	0	12740374	3_prime_UTR_variant	0	NR	2e-168	167.699		0.148	unit increase	Affymetrix [at least 7091467] (imputed)	N
2	rs660240	1	109817590	rs12740374	2019-07-02	31217584	Wojcik GL	2019-06-19	Nature	www.ncbi.nlm.nih.gov/pubmed/31217584	Genetic analyses of diverse populations improves discovery for complex traits.	Total cholesterol levels	10137 African American individuals 17802 Hispanic/Latino individuals 2387 Asian ancestry individuals 1915 Native Hawaiian ancestry individuals 604 Native American ancestry individuals 340 individuals	NA	1p13.3	NR	CELSR2			ENSG00000143126	NA	NA	rs12740374-?	rs12740374	0	12740374	3_prime_UTR_variant	0	NR	1e-65	65		7.29399	[6.46-8.13] unit decrease	Illumina [32003504] (imputed)	N
2	rs660240	1	109817590	rs12740374	2019-07-01	31217584	Wojcik GL	2019-06-19	Nature	www.ncbi.nlm.nih.gov/pubmed/31217584	Genetic analyses of diverse populations improves discovery for complex traits.	Low density lipoprotein cholesterol levels	9720 African American individuals 17373 Hispanic/Latino individuals 2316 Asian ancestry individuals 1900 Native Hawaiian ancestry individuals 591 Native American ancestry individuals 321 individuals	NA	1p13.3	NR	CELSR2			ENSG00000143126	NA	NA	rs12740374-?	rs12740374	0	12740374	3_prime_UTR_variant	0	NR	8e-81	80.0969		7.2666	[6.52-8.01] unit decrease	Illumina [31808917] (imputed)	N
2	rs660240	1	109817590	rs12740374	2019-07-01	31217584	Wojcik GL	2019-06-19	Nature	www.ncbi.nlm.nih.gov/pubmed/31217584	Genetic analyses of diverse populations improves discovery for complex traits.	High density lipoprotein cholesterol levels	10085 African American individuals 17751 Hispanic/Latino individuals 2378 Asian ancestry individuals 1912 Native Hawaiian ancestry individuals 604 Native American ancestry individuals 333 individuals	NA	1p13.3	NR	CELSR2			ENSG00000143126	NA	NA	rs12740374-?	rs12740374	0	12740374	3_prime_UTR_variant	0	NR	6e-06	5.22185		0.62665	[0.36-0.9] unit increase	Illumina [31978362] (imputed)	N
2	rs660240	1	109817590	rs12740374	2017-11-20	28753643	Yeo A	2017-07-28	PLoS One	www.ncbi.nlm.nih.gov/pubmed/28753643	Pharmacogenetic meta-analysis of baseline risk factors. pharmacodynamic. efficacy and tolerability endpoints from two large global cardiovascular outcomes trials for darapladib.	Lipoprotein phospholipase A2 activity in cardiovascular disease	22156 European Asian African Arabic Native American Pacific Islander and other ancestry	NA	1p13.3	CELSR2	CELSR2			ENSG00000143126	NA	NA	rs12740374-T	rs12740374	0	12740374	3_prime_UTR_variant	0	0.17646	4e-39	38.3979		7.44	[6.32-8.56] (nmol/min/ml) decrease	Affymetrix. Illumina [13572687] (imputed)	N
2	rs660240	1	109817590	rs12740374	2019-02-14	29507422	Hoffmann TJ	2018-03-05	Nat Genet	www.ncbi.nlm.nih.gov/pubmed/29507422	A large electronic-health-record-based genome-wide study of serum lipids.	High density lipoprotein cholesterol levels	76627 European ancestry individuals 7795 Hispanic individuals 6855 East Asian ancestry individuals 2958 African American individuals 439 South Asian ancestry individuals	NA	1p13.3	NR	CELSR2			ENSG00000143126	NA	NA	rs12740374-G	rs12740374	0	12740374	3_prime_UTR_variant	0	0.782	3e-15	14.5229	(EA)	0.037	unit decrease	Affymetrix [at least 7091467] (imputed)	N
2	rs660240	1	109817590	rs12740374	2019-02-14	29507422	Hoffmann TJ	2018-03-05	Nat Genet	www.ncbi.nlm.nih.gov/pubmed/29507422	A large electronic-health-record-based genome-wide study of serum lipids.	High density lipoprotein cholesterol levels	76627 European ancestry individuals 7795 Hispanic individuals 6855 East Asian ancestry individuals 2958 African American individuals 439 South Asian ancestry individuals	NA	1p13.3	NR	CELSR2			ENSG00000143126	NA	NA	rs12740374-G	rs12740374	0	12740374	3_prime_UTR_variant	0	NR	5e-15	14.301		0.034	unit decrease	Affymetrix [at least 7091467] (imputed)	N
2	rs660240	1	109817590	rs12740374	2019-02-14	29507422	Hoffmann TJ	2018-03-05	Nat Genet	www.ncbi.nlm.nih.gov/pubmed/29507422	A large electronic-health-record-based genome-wide study of serum lipids.	Low density lipoprotein cholesterol levels	76627 European ancestry individuals 7795 Hispanic individuals 6855 East Asian ancestry individuals 2958 African American individuals 439 South Asian ancestry individuals	NA	1p13.3	NR	CELSR2			ENSG00000143126	NA	NA	rs12740374-G	rs12740374	0	12740374	3_prime_UTR_variant	0	0.782	4e-202	201.398	(EA)	0.179	unit increase	Affymetrix [at least 7091467] (imputed)	N
2	rs660240	1	109817590	rs12740374	2019-02-14	29507422	Hoffmann TJ	2018-03-05	Nat Genet	www.ncbi.nlm.nih.gov/pubmed/29507422	A large electronic-health-record-based genome-wide study of serum lipids.	Low density lipoprotein cholesterol levels	76627 European ancestry individuals 7795 Hispanic individuals 6855 East Asian ancestry individuals 2958 African American individuals 439 South Asian ancestry individuals	NA	1p13.3	NR	CELSR2			ENSG00000143126	NA	NA	rs12740374-G	rs12740374	0	12740374	3_prime_UTR_variant	0	0.798	5e-29	28.301	(Hispanic)	0.21	unit increase	Affymetrix [at least 7091467] (imputed)	N
2	rs660240	1	109817590	rs12740374	2019-02-14	29507422	Hoffmann TJ	2018-03-05	Nat Genet	www.ncbi.nlm.nih.gov/pubmed/29507422	A large electronic-health-record-based genome-wide study of serum lipids.	Low density lipoprotein cholesterol levels	76627 European ancestry individuals 7795 Hispanic individuals 6855 East Asian ancestry individuals 2958 African American individuals 439 South Asian ancestry individuals	NA	1p13.3	NR	CELSR2			ENSG00000143126	NA	NA	rs12740374-G	rs12740374	0	12740374	3_prime_UTR_variant	0	0.933	1e-06	6	(East Asian)	0.162	unit increase	Affymetrix [at least 7091467] (imputed)	N
2	rs660240	1	109817590	rs12740374	2019-02-14	29507422	Hoffmann TJ	2018-03-05	Nat Genet	www.ncbi.nlm.nih.gov/pubmed/29507422	A large electronic-health-record-based genome-wide study of serum lipids.	Low density lipoprotein cholesterol levels	76627 European ancestry individuals 7795 Hispanic individuals 6855 East Asian ancestry individuals 2958 African American individuals 439 South Asian ancestry individuals	NA	1p13.3	NR	CELSR2			ENSG00000143126	NA	NA	rs12740374-G	rs12740374	0	12740374	3_prime_UTR_variant	0	0.756	3e-14	13.5229	(AA)	0.227	unit increase	Affymetrix [at least 7091467] (imputed)	N
2	rs660240	1	109817590	rs12740374	2019-02-14	29507422	Hoffmann TJ	2018-03-05	Nat Genet	www.ncbi.nlm.nih.gov/pubmed/29507422	A large electronic-health-record-based genome-wide study of serum lipids.	Low density lipoprotein cholesterol levels	76627 European ancestry individuals 7795 Hispanic individuals 6855 East Asian ancestry individuals 2958 African American individuals 439 South Asian ancestry individuals	NA	1p13.3	NR	CELSR2			ENSG00000143126	NA	NA	rs12740374-G	rs12740374	0	12740374	3_prime_UTR_variant	0	NR	2e-247	246.699		0.183	unit increase	Affymetrix [at least 7091467] (imputed)	N
2	rs660240	1	109817590	rs12740374	2018-01-29	29212778	van der Harst P	2017-12-06	Circ Res	www.ncbi.nlm.nih.gov/pubmed/29212778	Identification of 64 Novel Genetic Loci Provides an Expanded View on the Genetic Architecture of Coronary Artery Disease.	Coronary artery disease	34541 cases 261984 controls	88.192 cases. 162.544 controls	1p13.3	CELSR2. PSRC1	CELSR2			ENSG00000143126	NA	NA	rs12740374-T	rs12740374	0	12740374	3_prime_UTR_variant	0	0.219	2e-57	56.699		0.124	[0.11-0.14] unit decrease	Affymetrix [7947838] (imputed)	N
2	rs660240	1	109817590	rs12740374	2020-11-04	33097823	Pei YF	2020-10-23	Commun Biol	www.ncbi.nlm.nih.gov/pubmed/33097823	The genetic architecture of appendicular lean mass characterized by association analysis in the UK Biobank study.	Appendicular lean mass	450243 European ancestry individuals	NA	1p13.3	CELSR2	CELSR2			ENSG00000143126	NA	NA	rs12740374-T	rs12740374	0	12740374	3_prime_UTR_variant	0	0.2214	2e-10	9.69897		0.015	[0.01-0.02] unit increase	Affymetrix [18391927] (imputed)	N
2	rs660240	1	109817590	rs12740374	2020-11-24	33067605	Folkersen L	2020-10-16	Nat Metab	www.ncbi.nlm.nih.gov/pubmed/33067605	Genomic and drug target evaluation of 90 cardiovascular proteins in 30.931 individuals.	E-selectin levels	21758 European ancestry individuals	9.173 individuals	1p13.3		CELSR2			ENSG00000143126	NA	NA	rs12740374-T	rs12740374	0	12740374	3_prime_UTR_variant	0	0.22	2e-18	17.699		0.0815	unit decrease	Affymetrix. Illumina [20300000] (imputed)	N
2	rs660240	1	109817590	rs12740374	2019-02-13	30111768	Yao C	2018-08-15	Nat Commun	www.ncbi.nlm.nih.gov/pubmed/30111768	Genome-wide mapping of plasma protein QTLs identifies putatively causal genes and pathways for cardiovascular disease.	Blood protein levels	6861 European ancestry individuals	4298 European ancestry individuals	1p13.3		CELSR2			ENSG00000143126	NA	NA	rs12740374-T	rs12740374	0	12740374	3_prime_UTR_variant	0	0.215441	9e-230	229.046	(GRN)	0.727792	unit decrease	Affymetrix. Illumina [8509364] (imputed)	N
2	rs660240	1	109817590	rs12740374	2022-05-24	35546142	Choudhury A	2022-05-11	Nat Commun	www.ncbi.nlm.nih.gov/pubmed/35546142	Meta-analysis of sub-Saharan African studies provides insights into genetic architecture of lipid traits.	Total cholesterol levels	24612 Sub-Saharan African ancestry individuals	NA	1p13.3		CELSR2			ENSG00000143126	NA	NA	rs12740374-G	rs12740374	0	12740374	3_prime_UTR_variant	0	NR	3e-25	24.5229		0.107826	[0.08-0.136] unit increase	Affymetrix. Illumina [22000000] (imputed)	N
2	rs660240	1	109817590	rs12740374	2022-05-24	35546142	Choudhury A	2022-05-11	Nat Commun	www.ncbi.nlm.nih.gov/pubmed/35546142	Meta-analysis of sub-Saharan African studies provides insights into genetic architecture of lipid traits.	Low density lipoprotein cholesterol levels	10389 Sub-Saharan African ancestry individuals	NA	1p13.3		CELSR2			ENSG00000143126	NA	NA	rs12740374-G	rs12740374	0	12740374	3_prime_UTR_variant	0	NR	3e-15	14.5229		0.125	[0.094-0.156] unit increase	Illumina [13900000] (imputed)	N
2	rs660240	1	109817590	rs12740374	2022-05-24	35546142	Choudhury A	2022-05-11	Nat Commun	www.ncbi.nlm.nih.gov/pubmed/35546142	Meta-analysis of sub-Saharan African studies provides insights into genetic architecture of lipid traits.	Total cholesterol levels	10486 Sub-Saharan African ancestry individuals	NA	1p13.3		CELSR2			ENSG00000143126	NA	NA	rs12740374-G	rs12740374	0	12740374	3_prime_UTR_variant	0	NR	2e-10	9.69897		0.1	[0.069-0.131] unit increase	Illumina [13900000] (imputed)	N
2	rs660240	1	109817590	rs12740374	2022-05-24	35546142	Choudhury A	2022-05-11	Nat Commun	www.ncbi.nlm.nih.gov/pubmed/35546142	Meta-analysis of sub-Saharan African studies provides insights into genetic architecture of lipid traits.	Low density lipoprotein cholesterol levels	24515 Sub-Saharan African ancestry individuals	NA	1p13.3		CELSR2			ENSG00000143126	NA	NA	rs12740374-G	rs12740374	0	12740374	3_prime_UTR_variant	0	NR	1e-39	39		0.138022	[0.11-0.17] unit increase	Affymetrix. Illumina [22000000] (imputed)	N
2	rs660240	1	109817590	rs12740374	2022-12-12	36376304	Koskeridis F	2022-11-14	Nat Commun	www.ncbi.nlm.nih.gov/pubmed/36376304	Pleiotropic genetic architecture and novel loci for C-reactive protein levels.	Low-density lipoprotein levels (MTAG)	361194 European ancestry individuals	NA	1p13.3		CELSR2			ENSG00000143126	NA	NA	rs12740374-T	rs12740374	0	12740374	3_prime_UTR_variant	0	NR	3e-17	16.5229		0.01414	[0.011-0.017] unit decrease	NR [6206408] (imputed)	N
2	rs660240	1	109817590	rs12740374	2023-01-09	35884923	Lee SB	2022-07-06	Biomedicines	www.ncbi.nlm.nih.gov/pubmed/35884923	Dyslipidaemia-Genotype Interactions with Nutrient Intake and Cerebro-Cardiovascular Disease.	Total cholesterol levels	58701 Korean ancestry individuals	NA	1p13.3		CELSR2			ENSG00000143126	NA	NA	rs12740374-T	rs12740374	0	12740374	3_prime_UTR_variant	0	NR	3e-32	31.5229		5.15	[4.3-6] unit decrease	Affymetrix [7975321] (imputed)	N
2	rs660240	1	109817590	rs12740374	2023-03-08	36653479	Kiiskinen T	2023-01-18	Nat Med	www.ncbi.nlm.nih.gov/pubmed/36653479	Genetic predictors of lifelong medication-use patterns in cardiometabolic diseases.	Medication use for hyperlipidemia (number of purchases)	567671 European ancestry individuals	NA	1p13.3		CELSR2			ENSG00000143126	NA	NA	rs12740374-?	rs12740374	0	12740374	3_prime_UTR_variant	0	NR	7e-206	205.155		0.045946	[0.043-0.049] unit decrease	Affymetrix. Illumina [NR] (imputed)	N
2	rs660240	1	109817590	rs12740374	2023-01-09	35884923	Lee SB	2022-07-06	Biomedicines	www.ncbi.nlm.nih.gov/pubmed/35884923	Dyslipidaemia-Genotype Interactions with Nutrient Intake and Cerebro-Cardiovascular Disease.	LDL cholesterol levels	58701 Korean ancestry individuals	NA	1p13.3		CELSR2			ENSG00000143126	NA	NA	rs12740374-T	rs12740374	0	12740374	3_prime_UTR_variant	0	NR	2e-48	47.699		5.77	[5-6.54] unit decrease	Affymetrix [7975321] (imputed)	N
2	rs660240	1	109817590	rs12740374	2023-04-03	34648354	Pietzner M	2021-11-12	Science	www.ncbi.nlm.nih.gov/pubmed/34648354	Mapping the proteo-genomic convergence of human diseases.	Four-jointed box protein 1 levels	10708 European ancestry individuals	NA	1p13.3		CELSR2			ENSG00000143126	NA	NA	rs12740374-T	rs12740374	0	12740374	3_prime_UTR_variant	0	0.22	2e-61	60.699		0.259	[0.23-0.29] unit decrease	Affymetrix. Illumina [10200000] (imputed)	N
2	rs660240	1	109817590	rs12740374	2023-04-03	34648354	Pietzner M	2021-11-12	Science	www.ncbi.nlm.nih.gov/pubmed/34648354	Mapping the proteo-genomic convergence of human diseases.	Granulins levels	10708 European ancestry individuals	NA	1p13.3		CELSR2			ENSG00000143126	NA	NA	rs12740374-T	rs12740374	0	12740374	3_prime_UTR_variant	0	0.22	4E-864	863.398		0.863	[0.84-0.89] unit decrease	Affymetrix. Illumina [10200000] (imputed)	N
2	rs660240	1	109817590	rs12740374	2023-04-03	34648354	Pietzner M	2021-11-12	Science	www.ncbi.nlm.nih.gov/pubmed/34648354	Mapping the proteo-genomic convergence of human diseases.	Group XIIB secretory phospholipase A2-like protein levels	10708 European ancestry individuals	NA	1p13.3		CELSR2			ENSG00000143126	NA	NA	rs12740374-T	rs12740374	0	12740374	3_prime_UTR_variant	0	0.22	8e-193	192.097		0.463	[0.43-0.49] unit decrease	Affymetrix. Illumina [10200000] (imputed)	N
2	rs660240	1	109817590	rs12740374	2023-04-03	34648354	Pietzner M	2021-11-12	Science	www.ncbi.nlm.nih.gov/pubmed/34648354	Mapping the proteo-genomic convergence of human diseases.	Complement C1q tumor necrosis factor-related protein 1 levels	10708 European ancestry individuals	NA	1p13.3		CELSR2			ENSG00000143126	NA	NA	rs12740374-T	rs12740374	0	12740374	3_prime_UTR_variant	0	0.22	2E-530	529.699		0.725	[0.7-0.75] unit decrease	Affymetrix. Illumina [10200000] (imputed)	N
2	rs660240	1	109817590	rs12740374	2022-10-27	36142332	Hsu LA	2022-09-08	Int J Mol Sci	www.ncbi.nlm.nih.gov/pubmed/36142332	Common and Rare <i>PCSK9</i> Variants Associated with Low-Density Lipoprotein Cholesterol Levels and the Risk of Diabetes Mellitus: A Mendelian Randomization Study.	LDL cholesterol levels	75441 East Asian ancestry individuals	NA	1p13.3		CELSR2			ENSG00000143126	NA	NA	rs12740374-?	rs12740374	0	12740374	3_prime_UTR_variant	0	NR	5e-81	80.301		0.0222	[0.02-0.025] unit decrease	Affymetrix [3639888] (imputed)	N
2	rs660240	1	109817590	rs12740374	2022-04-27	35213538	Richardson TG	2022-02-25	PLoS Biol	www.ncbi.nlm.nih.gov/pubmed/35213538	Characterising metabolomic signatures of lipid-modifying therapies through drug target mendelian randomisation.	Total lipid levels in LDL	115082 European ancestry individuals	NA	1p13.3		CELSR2			ENSG00000143126	NA	NA	rs12740374-G	rs12740374	0	12740374	3_prime_UTR_variant	0	0.778936	3e-125	124.523		0.117818	[0.11-0.13] unit increase	NR [11722792] (imputed)	N
2	rs660240	1	109817590	rs12740374	2022-04-27	35213538	Richardson TG	2022-02-25	PLoS Biol	www.ncbi.nlm.nih.gov/pubmed/35213538	Characterising metabolomic signatures of lipid-modifying therapies through drug target mendelian randomisation.	Phospholipid levels in LDL	115082 European ancestry individuals	NA	1p13.3		CELSR2			ENSG00000143126	NA	NA	rs12740374-G	rs12740374	0	12740374	3_prime_UTR_variant	0	0.778936	2e-130	129.699		0.120477	[0.11-0.13] unit increase	NR [11722792] (imputed)	N
2	rs660240	1	109817590	rs12740374	2022-04-27	35213538	Richardson TG	2022-02-25	PLoS Biol	www.ncbi.nlm.nih.gov/pubmed/35213538	Characterising metabolomic signatures of lipid-modifying therapies through drug target mendelian randomisation.	Concentration of LDL particles	115082 European ancestry individuals	NA	1p13.3		CELSR2			ENSG00000143126	NA	NA	rs12740374-G	rs12740374	0	12740374	3_prime_UTR_variant	0	0.778936	1e-132	132		0.121609	[0.11-0.13] unit increase	NR [11722792] (imputed)	N
2	rs660240	1	109817590	rs12740374	2022-04-27	35213538	Richardson TG	2022-02-25	PLoS Biol	www.ncbi.nlm.nih.gov/pubmed/35213538	Characterising metabolomic signatures of lipid-modifying therapies through drug target mendelian randomisation.	Average diameter for LDL particles	115082 European ancestry individuals	NA	1p13.3		CELSR2			ENSG00000143126	NA	NA	rs12740374-G	rs12740374	0	12740374	3_prime_UTR_variant	0	0.778936	4e-28	27.3979		0.0532475	[0.044-0.063] unit increase	NR [11722792] (imputed)	N
2	rs660240	1	109817590	rs12740374	2022-04-27	35213538	Richardson TG	2022-02-25	PLoS Biol	www.ncbi.nlm.nih.gov/pubmed/35213538	Characterising metabolomic signatures of lipid-modifying therapies through drug target mendelian randomisation.	Free cholesterol to total lipids ratio in medium HDL	115082 European ancestry individuals	NA	1p13.3		CELSR2			ENSG00000143126	NA	NA	rs12740374-G	rs12740374	0	12740374	3_prime_UTR_variant	0	0.778936	2e-12	11.699		0.0310165	[0.022-0.04] unit increase	NR [11722792] (imputed)	N
2	rs660240	1	109817590	rs12740374	2023-01-10	29875488	Sun BB	2018-06-06	Nature	www.ncbi.nlm.nih.gov/pubmed/29875488	Genomic atlas of the human plasma proteome.	Carbonic anhydrase-related protein 10 levels (CA10.13666.222.3)	3301 European ancestry individuals	NA	1p13.3		CELSR2			ENSG00000143126	NA	NA	rs12740374-T	rs12740374	0	12740374	3_prime_UTR_variant	0	0.223	2e-23	22.699		0.3	[-0.24--0.36] unit decrease	Affymetrix [10572788] (imputed)	N
2	rs660240	1	109817590	rs12740374	2022-04-27	35213538	Richardson TG	2022-02-25	PLoS Biol	www.ncbi.nlm.nih.gov/pubmed/35213538	Characterising metabolomic signatures of lipid-modifying therapies through drug target mendelian randomisation.	Phospholipids to total lipids ratio in medium HDL	115082 European ancestry individuals	NA	1p13.3		CELSR2			ENSG00000143126	NA	NA	rs12740374-G	rs12740374	0	12740374	3_prime_UTR_variant	0	0.778936	7e-18	17.1549		0.0406165	[0.031-0.05] unit decrease	NR [11722792] (imputed)	N
2	rs660240	1	109817590	rs12740374	2022-04-27	35213538	Richardson TG	2022-02-25	PLoS Biol	www.ncbi.nlm.nih.gov/pubmed/35213538	Characterising metabolomic signatures of lipid-modifying therapies through drug target mendelian randomisation.	Ratio of apolipoprotein B to apolipoprotein A1 levels	115082 European ancestry individuals	NA	1p13.3		CELSR2			ENSG00000143126	NA	NA	rs12740374-G	rs12740374	0	12740374	3_prime_UTR_variant	0	0.778936	7e-124	123.155		0.115691	[0.11-0.13] unit increase	NR [11722792] (imputed)	N
2	rs660240	1	109817590	rs12740374	2022-04-27	35213538	Richardson TG	2022-02-25	PLoS Biol	www.ncbi.nlm.nih.gov/pubmed/35213538	Characterising metabolomic signatures of lipid-modifying therapies through drug target mendelian randomisation.	Cholesteryl ester levels in IDL	115082 European ancestry individuals	NA	1p13.3		CELSR2			ENSG00000143126	NA	NA	rs12740374-G	rs12740374	0	12740374	3_prime_UTR_variant	0	0.778936	3e-80	79.5229		0.0910478	[0.082-0.1] unit increase	NR [11722792] (imputed)	N
2	rs660240	1	109817590	rs12740374	2022-04-27	35213538	Richardson TG	2022-02-25	PLoS Biol	www.ncbi.nlm.nih.gov/pubmed/35213538	Characterising metabolomic signatures of lipid-modifying therapies through drug target mendelian randomisation.	Total lipid levels in IDL	115082 European ancestry individuals	NA	1p13.3		CELSR2			ENSG00000143126	NA	NA	rs12740374-G	rs12740374	0	12740374	3_prime_UTR_variant	0	0.778936	3e-90	89.5229		0.0967477	[0.087-0.106] unit increase	NR [11722792] (imputed)	N
2	rs660240	1	109817590	rs12740374	2022-06-06	34906840	Trinder M	2021-12-06	Atherosclerosis	www.ncbi.nlm.nih.gov/pubmed/34906840	Polygenic architecture and cardiovascular risk of familial combined hyperlipidemia.	Familial combined hyperlipidemia defined by Brunzell criteria	3838 British ancestry cases 345384 British ancestry controls	NA	1p13.3		CELSR2			ENSG00000143126	NA	NA	rs12740374-G	rs12740374	0	12740374	3_prime_UTR_variant	0	0.778104	9e-39	38.0458		0.384929	[0.33-0.44] unit increase	Affymetrix [8802648] (imputed)	N
2	rs660240	1	109817590	rs12740374	2021-11-01	34469433	Ashvetiya T	2021-09-01	PLoS One	www.ncbi.nlm.nih.gov/pubmed/34469433	Identification of novel genetic susceptibility loci for thoracic and abdominal aortic aneurysms via genome-wide association study using the UK Biobank Cohort.	Abdominal aortic aneurysm	1363 European Indian Caribbean African ancestry cases 27260 European Indian Caribbean African ancestry controls	NA	1p13.3		CELSR2			ENSG00000143126	NA	NA	rs12740374-?	rs12740374	0	12740374	3_prime_UTR_variant	0	NR	2e-07	6.69897		0.766762	[0.694-0.848]	NR [NR] (imputed)	N
2	rs660240	1	109817590	rs12740374	2022-04-27	35213538	Richardson TG	2022-02-25	PLoS Biol	www.ncbi.nlm.nih.gov/pubmed/35213538	Characterising metabolomic signatures of lipid-modifying therapies through drug target mendelian randomisation.	Cholesterol to total lipids ratio in large HDL	115082 European ancestry individuals	NA	1p13.3		CELSR2			ENSG00000143126	NA	NA	rs12740374-G	rs12740374	0	12740374	3_prime_UTR_variant	0	0.778936	3e-31	30.5229		0.0542092	[0.045-0.063] unit increase	NR [11722792] (imputed)	N
2	rs660240	1	109817590	rs12740374	2022-06-06	34906840	Trinder M	2021-12-06	Atherosclerosis	www.ncbi.nlm.nih.gov/pubmed/34906840	Polygenic architecture and cardiovascular risk of familial combined hyperlipidemia.	Familial combined hyperlipidemia defined by Dutch criteria	17485 British ancestry cases 331737 British ancestry controls	NA	1p13.3		CELSR2			ENSG00000143126	NA	NA	rs12740374-G	rs12740374	0	12740374	3_prime_UTR_variant	0	0.778104	4e-72	71.3979		0.250404	[0.22-0.28] unit increase	Affymetrix [8802648] (imputed)	N
2	rs660240	1	109817590	rs12740374	2022-06-06	34906840	Trinder M	2021-12-06	Atherosclerosis	www.ncbi.nlm.nih.gov/pubmed/34906840	Polygenic architecture and cardiovascular risk of familial combined hyperlipidemia.	Familial combined hyperlipidemia defined by Mexico criteria	5153 British ancestry cases 344069 British ancestry controls	NA	1p13.3		CELSR2			ENSG00000143126	NA	NA	rs12740374-G	rs12740374	0	12740374	3_prime_UTR_variant	0	0.778104	3e-57	56.5229		0.408779	[0.36-0.46] unit increase	Affymetrix [8802648] (imputed)	N
2	rs660240	1	109817590	rs12740374	2022-04-27	35213538	Richardson TG	2022-02-25	PLoS Biol	www.ncbi.nlm.nih.gov/pubmed/35213538	Characterising metabolomic signatures of lipid-modifying therapies through drug target mendelian randomisation.	Cholesterol levels in IDL	115082 European ancestry individuals	NA	1p13.3		CELSR2			ENSG00000143126	NA	NA	rs12740374-G	rs12740374	0	12740374	3_prime_UTR_variant	0	0.778936	3e-85	84.5229		0.0938861	[0.084-0.103] unit increase	NR [11722792] (imputed)	N
2	rs660240	1	109817590	rs12740374	2022-04-27	35213538	Richardson TG	2022-02-25	PLoS Biol	www.ncbi.nlm.nih.gov/pubmed/35213538	Characterising metabolomic signatures of lipid-modifying therapies through drug target mendelian randomisation.	Cholesterol to total lipids ratio in IDL	115082 European ancestry individuals	NA	1p13.3		CELSR2			ENSG00000143126	NA	NA	rs12740374-G	rs12740374	0	12740374	3_prime_UTR_variant	0	0.778936	2e-11	10.699		0.0322478	[0.023-0.042] unit increase	NR [11722792] (imputed)	N
2	rs660240	1	109817590	rs12740374	2022-04-27	35213538	Richardson TG	2022-02-25	PLoS Biol	www.ncbi.nlm.nih.gov/pubmed/35213538	Characterising metabolomic signatures of lipid-modifying therapies through drug target mendelian randomisation.	Free cholesterol levels in IDL	115082 European ancestry individuals	NA	1p13.3		CELSR2			ENSG00000143126	NA	NA	rs12740374-G	rs12740374	0	12740374	3_prime_UTR_variant	0	0.778936	8e-96	95.0969		0.0998514	[0.09-0.109] unit increase	NR [11722792] (imputed)	N
2	rs660240	1	109817590	rs12740374	2022-06-06	34906840	Trinder M	2021-12-06	Atherosclerosis	www.ncbi.nlm.nih.gov/pubmed/34906840	Polygenic architecture and cardiovascular risk of familial combined hyperlipidemia.	Familial combined hyperlipidemia defined by Consensus criteria	39961 British ancestry cases 309261 British ancestry controls	NA	1p13.3		CELSR2			ENSG00000143126	NA	NA	rs12740374-G	rs12740374	0	12740374	3_prime_UTR_variant	0	0.778104	7e-175	174.155		0.269572	[0.25-0.29] unit increase	Affymetrix [8802648] (imputed)	N
2	rs660240	1	109817590	rs12740374	2022-04-27	35213538	Richardson TG	2022-02-25	PLoS Biol	www.ncbi.nlm.nih.gov/pubmed/35213538	Characterising metabolomic signatures of lipid-modifying therapies through drug target mendelian randomisation.	Concentration of IDL particles	115082 European ancestry individuals	NA	1p13.3		CELSR2			ENSG00000143126	NA	NA	rs12740374-G	rs12740374	0	12740374	3_prime_UTR_variant	0	0.778936	2e-89	88.699		0.0985665	[0.089-0.108] unit increase	NR [11722792] (imputed)	N
2	rs660240	1	109817590	rs12740374	2022-04-27	35213538	Richardson TG	2022-02-25	PLoS Biol	www.ncbi.nlm.nih.gov/pubmed/35213538	Characterising metabolomic signatures of lipid-modifying therapies through drug target mendelian randomisation.	Phospholipid levels in IDL	115082 European ancestry individuals	NA	1p13.3		CELSR2			ENSG00000143126	NA	NA	rs12740374-G	rs12740374	0	12740374	3_prime_UTR_variant	0	0.778936	4e-99	98.3979		0.101234	[0.092-0.111] unit increase	NR [11722792] (imputed)	N
2	rs660240	1	109817590	rs12740374	2022-04-27	35213538	Richardson TG	2022-02-25	PLoS Biol	www.ncbi.nlm.nih.gov/pubmed/35213538	Characterising metabolomic signatures of lipid-modifying therapies through drug target mendelian randomisation.	Triglycerides to total lipids ratio in IDL	115082 European ancestry individuals	NA	1p13.3		CELSR2			ENSG00000143126	NA	NA	rs12740374-G	rs12740374	0	12740374	3_prime_UTR_variant	0	0.778936	6e-20	19.2218		0.0435856	[0.034-0.053] unit decrease	NR [11722792] (imputed)	N
2	rs660240	1	109817590	rs12740374	2022-04-27	35213538	Richardson TG	2022-02-25	PLoS Biol	www.ncbi.nlm.nih.gov/pubmed/35213538	Characterising metabolomic signatures of lipid-modifying therapies through drug target mendelian randomisation.	Cholesteryl esters to total lipids ratio in large HDL	115082 European ancestry individuals	NA	1p13.3		CELSR2			ENSG00000143126	NA	NA	rs12740374-G	rs12740374	0	12740374	3_prime_UTR_variant	0	0.778936	3e-22	21.5229		0.0459034	[0.037-0.055] unit increase	NR [11722792] (imputed)	N
2	rs660240	1	109817590	rs12740374	2022-04-27	35213538	Richardson TG	2022-02-25	PLoS Biol	www.ncbi.nlm.nih.gov/pubmed/35213538	Characterising metabolomic signatures of lipid-modifying therapies through drug target mendelian randomisation.	Cholesteryl esters to total lipids ratio in small HDL	115082 European ancestry individuals	NA	1p13.3		CELSR2			ENSG00000143126	NA	NA	rs12740374-G	rs12740374	0	12740374	3_prime_UTR_variant	0	0.778936	5e-21	20.301		0.04565	[0.036-0.055] unit increase	NR [11722792] (imputed)	N
2	rs660240	1	109817590	rs12740374	2022-04-27	35213538	Richardson TG	2022-02-25	PLoS Biol	www.ncbi.nlm.nih.gov/pubmed/35213538	Characterising metabolomic signatures of lipid-modifying therapies through drug target mendelian randomisation.	Free cholesterol to total lipids ratio in small HDL	115082 European ancestry individuals	NA	1p13.3		CELSR2			ENSG00000143126	NA	NA	rs12740374-G	rs12740374	0	12740374	3_prime_UTR_variant	0	0.778936	3e-121	120.523		0.110127	[0.1-0.12] unit increase	NR [11722792] (imputed)	N
2	rs660240	1	109817590	rs12740374	2022-04-27	35213538	Richardson TG	2022-02-25	PLoS Biol	www.ncbi.nlm.nih.gov/pubmed/35213538	Characterising metabolomic signatures of lipid-modifying therapies through drug target mendelian randomisation.	Free cholesterol to total lipids ratio in large HDL	115082 European ancestry individuals	NA	1p13.3		CELSR2			ENSG00000143126	NA	NA	rs12740374-G	rs12740374	0	12740374	3_prime_UTR_variant	0	0.778936	2e-69	68.699		0.081325	[0.072-0.09] unit increase	NR [11722792] (imputed)	N
2	rs660240	1	109817590	rs12740374	2022-04-27	35213538	Richardson TG	2022-02-25	PLoS Biol	www.ncbi.nlm.nih.gov/pubmed/35213538	Characterising metabolomic signatures of lipid-modifying therapies through drug target mendelian randomisation.	Phospholipids to total lipids ratio in large HDL	115082 European ancestry individuals	NA	1p13.3		CELSR2			ENSG00000143126	NA	NA	rs12740374-G	rs12740374	0	12740374	3_prime_UTR_variant	0	0.778936	2e-76	75.699		0.0887005	[0.079-0.098] unit decrease	NR [11722792] (imputed)	N
2	rs660240	1	109817590	rs12740374	2022-04-27	35213538	Richardson TG	2022-02-25	PLoS Biol	www.ncbi.nlm.nih.gov/pubmed/35213538	Characterising metabolomic signatures of lipid-modifying therapies through drug target mendelian randomisation.	Cholesteryl ester levels in large LDL	115082 European ancestry individuals	NA	1p13.3		CELSR2			ENSG00000143126	NA	NA	rs12740374-G	rs12740374	0	12740374	3_prime_UTR_variant	0	0.778936	4e-120	119.398		0.114708	[0.11-0.12] unit increase	NR [11722792] (imputed)	N
2	rs660240	1	109817590	rs12740374	2022-04-27	35213538	Richardson TG	2022-02-25	PLoS Biol	www.ncbi.nlm.nih.gov/pubmed/35213538	Characterising metabolomic signatures of lipid-modifying therapies through drug target mendelian randomisation.	Cholesterol to total lipids ratio in large LDL	115082 European ancestry individuals	NA	1p13.3		CELSR2			ENSG00000143126	NA	NA	rs12740374-G	rs12740374	0	12740374	3_prime_UTR_variant	0	0.778936	3e-49	48.5229		0.0710724	[0.062-0.081] unit increase	NR [11722792] (imputed)	N
2	rs660240	1	109817590	rs12740374	2022-04-27	35213538	Richardson TG	2022-02-25	PLoS Biol	www.ncbi.nlm.nih.gov/pubmed/35213538	Characterising metabolomic signatures of lipid-modifying therapies through drug target mendelian randomisation.	Total lipid levels in large LDL	115082 European ancestry individuals	NA	1p13.3		CELSR2			ENSG00000143126	NA	NA	rs12740374-G	rs12740374	0	12740374	3_prime_UTR_variant	0	0.778936	2e-121	120.699		0.115226	[0.11-0.12] unit increase	NR [11722792] (imputed)	N
2	rs660240	1	109817590	rs12740374	2022-04-27	35213538	Richardson TG	2022-02-25	PLoS Biol	www.ncbi.nlm.nih.gov/pubmed/35213538	Characterising metabolomic signatures of lipid-modifying therapies through drug target mendelian randomisation.	Phospholipid levels in large LDL	115082 European ancestry individuals	NA	1p13.3		CELSR2			ENSG00000143126	NA	NA	rs12740374-G	rs12740374	0	12740374	3_prime_UTR_variant	0	0.778936	2e-114	113.699		0.112167	[0.1-0.12] unit increase	NR [11722792] (imputed)	N
2	rs660240	1	109817590	rs12740374	2022-04-27	35213538	Richardson TG	2022-02-25	PLoS Biol	www.ncbi.nlm.nih.gov/pubmed/35213538	Characterising metabolomic signatures of lipid-modifying therapies through drug target mendelian randomisation.	Concentration of large LDL particles	115082 European ancestry individuals	NA	1p13.3		CELSR2			ENSG00000143126	NA	NA	rs12740374-G	rs12740374	0	12740374	3_prime_UTR_variant	0	0.778936	6e-143	142.222		0.125952	[0.12-0.14] unit increase	NR [11722792] (imputed)	N
2	rs660240	1	109817590	rs12740374	2022-04-27	35213538	Richardson TG	2022-02-25	PLoS Biol	www.ncbi.nlm.nih.gov/pubmed/35213538	Characterising metabolomic signatures of lipid-modifying therapies through drug target mendelian randomisation.	Triglycerides to total lipids ratio in large LDL	115082 European ancestry individuals	NA	1p13.3		CELSR2			ENSG00000143126	NA	NA	rs12740374-G	rs12740374	0	12740374	3_prime_UTR_variant	0	0.778936	1e-23	23		0.048419	[0.039-0.058] unit decrease	NR [11722792] (imputed)	N
2	rs660240	1	109817590	rs12740374	2022-04-27	35213538	Richardson TG	2022-02-25	PLoS Biol	www.ncbi.nlm.nih.gov/pubmed/35213538	Characterising metabolomic signatures of lipid-modifying therapies through drug target mendelian randomisation.	Cholesterol levels in large LDL	115082 European ancestry individuals	NA	1p13.3		CELSR2			ENSG00000143126	NA	NA	rs12740374-G	rs12740374	0	12740374	3_prime_UTR_variant	0	0.778936	5e-122	121.301		0.1154	[0.11-0.13] unit increase	NR [11722792] (imputed)	N
2	rs660240	1	109817590	rs12740374	2022-04-27	35213538	Richardson TG	2022-02-25	PLoS Biol	www.ncbi.nlm.nih.gov/pubmed/35213538	Characterising metabolomic signatures of lipid-modifying therapies through drug target mendelian randomisation.	Free cholesterol to total lipids ratio in large LDL	115082 European ancestry individuals	NA	1p13.3		CELSR2			ENSG00000143126	NA	NA	rs12740374-G	rs12740374	0	12740374	3_prime_UTR_variant	0	0.778936	3e-13	12.5229		0.0344208	[0.025-0.044] unit increase	NR [11722792] (imputed)	N
2	rs660240	1	109817590	rs12740374	2022-04-27	35213538	Richardson TG	2022-02-25	PLoS Biol	www.ncbi.nlm.nih.gov/pubmed/35213538	Characterising metabolomic signatures of lipid-modifying therapies through drug target mendelian randomisation.	Free cholesterol levels in large LDL	115082 European ancestry individuals	NA	1p13.3		CELSR2			ENSG00000143126	NA	NA	rs12740374-G	rs12740374	0	12740374	3_prime_UTR_variant	0	0.778936	4e-121	120.398		0.114164	[0.1-0.12] unit increase	NR [11722792] (imputed)	N
2	rs660240	1	109817590	rs12740374	2022-04-27	35213538	Richardson TG	2022-02-25	PLoS Biol	www.ncbi.nlm.nih.gov/pubmed/35213538	Characterising metabolomic signatures of lipid-modifying therapies through drug target mendelian randomisation.	Cholesteryl ester levels in LDL	115082 European ancestry individuals	NA	1p13.3		CELSR2			ENSG00000143126	NA	NA	rs12740374-G	rs12740374	0	12740374	3_prime_UTR_variant	0	0.778936	5e-118	117.301		0.114407	[0.1-0.12] unit increase	NR [11722792] (imputed)	N
2	rs660240	1	109817590	rs12740374	2022-04-27	35213538	Richardson TG	2022-02-25	PLoS Biol	www.ncbi.nlm.nih.gov/pubmed/35213538	Characterising metabolomic signatures of lipid-modifying therapies through drug target mendelian randomisation.	Free cholesterol levels in LDL	115082 European ancestry individuals	NA	1p13.3		CELSR2			ENSG00000143126	NA	NA	rs12740374-G	rs12740374	0	12740374	3_prime_UTR_variant	0	0.778936	5e-132	131.301		0.1202	[0.11-0.13] unit increase	NR [11722792] (imputed)	N
2	rs660240	1	109817590	rs12740374	2022-04-27	35213538	Richardson TG	2022-02-25	PLoS Biol	www.ncbi.nlm.nih.gov/pubmed/35213538	Characterising metabolomic signatures of lipid-modifying therapies through drug target mendelian randomisation.	Remnant cholesterol (non-HDL. non-LDL -cholesterol)	115082 European ancestry individuals	NA	1p13.3		CELSR2			ENSG00000143126	NA	NA	rs12740374-G	rs12740374	0	12740374	3_prime_UTR_variant	0	0.778936	1e-84	84		0.0961513	[0.086-0.106] unit increase	NR [11722792] (imputed)	N
2	rs660240	1	109817590	rs12740374	2022-04-27	35213538	Richardson TG	2022-02-25	PLoS Biol	www.ncbi.nlm.nih.gov/pubmed/35213538	Characterising metabolomic signatures of lipid-modifying therapies through drug target mendelian randomisation.	Free cholesterol levels in medium LDL	115082 European ancestry individuals	NA	1p13.3		CELSR2			ENSG00000143126	NA	NA	rs12740374-G	rs12740374	0	12740374	3_prime_UTR_variant	0	0.778936	2e-137	136.699		0.123837	[0.11-0.13] unit increase	NR [11722792] (imputed)	N
2	rs660240	1	109817590	rs12740374	2022-04-27	35213538	Richardson TG	2022-02-25	PLoS Biol	www.ncbi.nlm.nih.gov/pubmed/35213538	Characterising metabolomic signatures of lipid-modifying therapies through drug target mendelian randomisation.	Phospholipid levels in medium LDL	115082 European ancestry individuals	NA	1p13.3		CELSR2			ENSG00000143126	NA	NA	rs12740374-G	rs12740374	0	12740374	3_prime_UTR_variant	0	0.778936	4e-127	126.398		0.119299	[0.11-0.13] unit increase	NR [11722792] (imputed)	N
2	rs660240	1	109817590	rs12740374	2022-04-27	35213538	Richardson TG	2022-02-25	PLoS Biol	www.ncbi.nlm.nih.gov/pubmed/35213538	Characterising metabolomic signatures of lipid-modifying therapies through drug target mendelian randomisation.	Concentration of medium LDL particles	115082 European ancestry individuals	NA	1p13.3		CELSR2			ENSG00000143126	NA	NA	rs12740374-G	rs12740374	0	12740374	3_prime_UTR_variant	0	0.778936	6e-99	98.2218		0.105127	[0.095-0.115] unit increase	NR [11722792] (imputed)	N
2	rs660240	1	109817590	rs12740374	2022-04-27	35213538	Richardson TG	2022-02-25	PLoS Biol	www.ncbi.nlm.nih.gov/pubmed/35213538	Characterising metabolomic signatures of lipid-modifying therapies through drug target mendelian randomisation.	Triglycerides to total lipids ratio in medium LDL	115082 European ancestry individuals	NA	1p13.3		CELSR2			ENSG00000143126	NA	NA	rs12740374-G	rs12740374	0	12740374	3_prime_UTR_variant	0	0.778936	2e-27	26.699		0.0528179	[0.043-0.062] unit decrease	NR [11722792] (imputed)	N
2	rs660240	1	109817590	rs12740374	2022-04-27	35213538	Richardson TG	2022-02-25	PLoS Biol	www.ncbi.nlm.nih.gov/pubmed/35213538	Characterising metabolomic signatures of lipid-modifying therapies through drug target mendelian randomisation.	Cholesteryl ester levels in medium VLDL	115082 European ancestry individuals	NA	1p13.3		CELSR2			ENSG00000143126	NA	NA	rs12740374-G	rs12740374	0	12740374	3_prime_UTR_variant	0	0.778936	2e-116	115.699		0.112868	[0.1-0.12] unit increase	NR [11722792] (imputed)	N
2	rs660240	1	109817590	rs12740374	2023-01-10	29875488	Sun BB	2018-06-06	Nature	www.ncbi.nlm.nih.gov/pubmed/29875488	Genomic atlas of the human plasma proteome.	Four-jointed box protein 1 levels (FJX1.7921.65.3)	3301 European ancestry individuals	NA	1p13.3		CELSR2			ENSG00000143126	NA	NA	rs12740374-T	rs12740374	0	12740374	3_prime_UTR_variant	0	0.223	2e-18	17.699		0.26	[-0.2--0.32] unit decrease	Affymetrix [10572788] (imputed)	N
2	rs660240	1	109817590	rs12740374	2022-04-27	35213538	Richardson TG	2022-02-25	PLoS Biol	www.ncbi.nlm.nih.gov/pubmed/35213538	Characterising metabolomic signatures of lipid-modifying therapies through drug target mendelian randomisation.	Cholesterol to total lipids ratio in medium VLDL	115082 European ancestry individuals	NA	1p13.3		CELSR2			ENSG00000143126	NA	NA	rs12740374-G	rs12740374	0	12740374	3_prime_UTR_variant	0	0.778936	4e-42	41.3979		0.063415	[0.054-0.073] unit increase	NR [11722792] (imputed)	N
2	rs660240	1	109817590	rs12740374	2022-04-27	35213538	Richardson TG	2022-02-25	PLoS Biol	www.ncbi.nlm.nih.gov/pubmed/35213538	Characterising metabolomic signatures of lipid-modifying therapies through drug target mendelian randomisation.	Total lipid levels in medium VLDL	115082 European ancestry individuals	NA	1p13.3		CELSR2			ENSG00000143126	NA	NA	rs12740374-G	rs12740374	0	12740374	3_prime_UTR_variant	0	0.778936	5e-56	55.301		0.0777174	[0.068-0.087] unit increase	NR [11722792] (imputed)	N
2	rs660240	1	109817590	rs12740374	2022-04-27	35213538	Richardson TG	2022-02-25	PLoS Biol	www.ncbi.nlm.nih.gov/pubmed/35213538	Characterising metabolomic signatures of lipid-modifying therapies through drug target mendelian randomisation.	Phospholipids to total lipids ratio in medium VLDL	115082 European ancestry individuals	NA	1p13.3		CELSR2			ENSG00000143126	NA	NA	rs12740374-G	rs12740374	0	12740374	3_prime_UTR_variant	0	0.778936	4e-64	63.3979		0.080568	[0.071-0.09] unit increase	NR [11722792] (imputed)	N
2	rs660240	1	109817590	rs12740374	2022-04-27	35213538	Richardson TG	2022-02-25	PLoS Biol	www.ncbi.nlm.nih.gov/pubmed/35213538	Characterising metabolomic signatures of lipid-modifying therapies through drug target mendelian randomisation.	Cholesterol to total lipids ratio in small HDL	115082 European ancestry individuals	NA	1p13.3		CELSR2			ENSG00000143126	NA	NA	rs12740374-G	rs12740374	0	12740374	3_prime_UTR_variant	0	0.778936	2e-50	49.699		0.0728653	[0.063-0.082] unit increase	NR [11722792] (imputed)	N
2	rs660240	1	109817590	rs12740374	2022-04-27	35213538	Richardson TG	2022-02-25	PLoS Biol	www.ncbi.nlm.nih.gov/pubmed/35213538	Characterising metabolomic signatures of lipid-modifying therapies through drug target mendelian randomisation.	Cholesterol levels in medium LDL	115082 European ancestry individuals	NA	1p13.3		CELSR2			ENSG00000143126	NA	NA	rs12740374-G	rs12740374	0	12740374	3_prime_UTR_variant	0	0.778936	5e-114	113.301		0.112923	[0.1-0.12] unit increase	NR [11722792] (imputed)	N
2	rs660240	1	109817590	rs12740374	2022-04-27	35213538	Richardson TG	2022-02-25	PLoS Biol	www.ncbi.nlm.nih.gov/pubmed/35213538	Characterising metabolomic signatures of lipid-modifying therapies through drug target mendelian randomisation.	Cholesteryl ester levels in medium LDL	115082 European ancestry individuals	NA	1p13.3		CELSR2			ENSG00000143126	NA	NA	rs12740374-G	rs12740374	0	12740374	3_prime_UTR_variant	0	0.778936	9e-101	100.046		0.105986	[0.096-0.116] unit increase	NR [11722792] (imputed)	N
2	rs660240	1	109817590	rs12740374	2022-04-27	35213538	Richardson TG	2022-02-25	PLoS Biol	www.ncbi.nlm.nih.gov/pubmed/35213538	Characterising metabolomic signatures of lipid-modifying therapies through drug target mendelian randomisation.	Total lipid levels in medium LDL	115082 European ancestry individuals	NA	1p13.3		CELSR2			ENSG00000143126	NA	NA	rs12740374-G	rs12740374	0	12740374	3_prime_UTR_variant	0	0.778936	2e-116	115.699		0.114057	[0.1-0.12] unit increase	NR [11722792] (imputed)	N
2	rs660240	1	109817590	rs12740374	2022-04-27	35213538	Richardson TG	2022-02-25	PLoS Biol	www.ncbi.nlm.nih.gov/pubmed/35213538	Characterising metabolomic signatures of lipid-modifying therapies through drug target mendelian randomisation.	Free cholesterol to total lipids ratio in medium VLDL	115082 European ancestry individuals	NA	1p13.3		CELSR2			ENSG00000143126	NA	NA	rs12740374-G	rs12740374	0	12740374	3_prime_UTR_variant	0	0.778936	9e-54	53.0458		0.0729239	[0.064-0.082] unit increase	NR [11722792] (imputed)	N
2	rs660240	1	109817590	rs12740374	2022-04-27	35213538	Richardson TG	2022-02-25	PLoS Biol	www.ncbi.nlm.nih.gov/pubmed/35213538	Characterising metabolomic signatures of lipid-modifying therapies through drug target mendelian randomisation.	Triglycerides to total lipids ratio in medium VLDL	115082 European ancestry individuals	NA	1p13.3		CELSR2			ENSG00000143126	NA	NA	rs12740374-G	rs12740374	0	12740374	3_prime_UTR_variant	0	0.778936	8e-48	47.0969		0.0680218	[0.059-0.077] unit decrease	NR [11722792] (imputed)	N
2	rs660240	1	109817590	rs12740374	2022-04-27	35213538	Richardson TG	2022-02-25	PLoS Biol	www.ncbi.nlm.nih.gov/pubmed/35213538	Characterising metabolomic signatures of lipid-modifying therapies through drug target mendelian randomisation.	Free cholesterol to total lipids ratio in medium LDL	115082 European ancestry individuals	NA	1p13.3		CELSR2			ENSG00000143126	NA	NA	rs12740374-G	rs12740374	0	12740374	3_prime_UTR_variant	0	0.778936	3e-11	10.5229		0.0314884	[0.022-0.041] unit increase	NR [11722792] (imputed)	N
2	rs660240	1	109817590	rs12740374	2022-04-27	35213538	Richardson TG	2022-02-25	PLoS Biol	www.ncbi.nlm.nih.gov/pubmed/35213538	Characterising metabolomic signatures of lipid-modifying therapies through drug target mendelian randomisation.	Cholesterol levels in medium VLDL	115082 European ancestry individuals	NA	1p13.3		CELSR2			ENSG00000143126	NA	NA	rs12740374-G	rs12740374	0	12740374	3_prime_UTR_variant	0	0.778936	4e-109	108.398		0.10991	[0.1-0.12] unit increase	NR [11722792] (imputed)	N
2	rs660240	1	109817590	rs12740374	2022-04-27	35213538	Richardson TG	2022-02-25	PLoS Biol	www.ncbi.nlm.nih.gov/pubmed/35213538	Characterising metabolomic signatures of lipid-modifying therapies through drug target mendelian randomisation.	Free cholesterol levels in medium VLDL	115082 European ancestry individuals	NA	1p13.3		CELSR2			ENSG00000143126	NA	NA	rs12740374-G	rs12740374	0	12740374	3_prime_UTR_variant	0	0.778936	4e-88	87.3979		0.0987901	[0.089-0.109] unit increase	NR [11722792] (imputed)	N
2	rs660240	1	109817590	rs12740374	2022-04-27	35213538	Richardson TG	2022-02-25	PLoS Biol	www.ncbi.nlm.nih.gov/pubmed/35213538	Characterising metabolomic signatures of lipid-modifying therapies through drug target mendelian randomisation.	Cholesteryl esters to total lipids ratio in medium VLDL	115082 European ancestry individuals	NA	1p13.3		CELSR2			ENSG00000143126	NA	NA	rs12740374-G	rs12740374	0	12740374	3_prime_UTR_variant	0	0.778936	1e-37	37		0.0596786	[0.051-0.069] unit increase	NR [11722792] (imputed)	N
2	rs660240	1	109817590	rs12740374	2023-01-10	29875488	Sun BB	2018-06-06	Nature	www.ncbi.nlm.nih.gov/pubmed/29875488	Genomic atlas of the human plasma proteome.	Hemojuvelin levels (HFE2.3332.57.1)	3301 European ancestry individuals	NA	1p13.3		CELSR2			ENSG00000143126	NA	NA	rs12740374-T	rs12740374	0	12740374	3_prime_UTR_variant	0	0.223	1e-14	14		0.23	[-0.17--0.29] unit decrease	Affymetrix [10572788] (imputed)	N
2	rs660240	1	109817590	rs12740374	2022-04-27	35213538	Richardson TG	2022-02-25	PLoS Biol	www.ncbi.nlm.nih.gov/pubmed/35213538	Characterising metabolomic signatures of lipid-modifying therapies through drug target mendelian randomisation.	Phospholipid levels in medium VLDL	115082 European ancestry individuals	NA	1p13.3		CELSR2			ENSG00000143126	NA	NA	rs12740374-G	rs12740374	0	12740374	3_prime_UTR_variant	0	0.778936	5e-76	75.301		0.0914653	[0.082-0.101] unit increase	NR [11722792] (imputed)	N
2	rs660240	1	109817590	rs12740374	2022-04-27	35213538	Richardson TG	2022-02-25	PLoS Biol	www.ncbi.nlm.nih.gov/pubmed/35213538	Characterising metabolomic signatures of lipid-modifying therapies through drug target mendelian randomisation.	Concentration of medium VLDL particles	115082 European ancestry individuals	NA	1p13.3		CELSR2			ENSG00000143126	NA	NA	rs12740374-G	rs12740374	0	12740374	3_prime_UTR_variant	0	0.778936	2e-72	71.699		0.0891177	[0.079-0.099] unit increase	NR [11722792] (imputed)	N
2	rs660240	1	109817590	rs12740374	2022-04-27	35213538	Richardson TG	2022-02-25	PLoS Biol	www.ncbi.nlm.nih.gov/pubmed/35213538	Characterising metabolomic signatures of lipid-modifying therapies through drug target mendelian randomisation.	Total cholesterol minus HDL-C levels	115082 European ancestry individuals	NA	1p13.3		CELSR2			ENSG00000143126	NA	NA	rs12740374-G	rs12740374	0	12740374	3_prime_UTR_variant	0	0.778936	2e-107	106.699		0.108739	[0.099-0.118] unit increase	NR [11722792] (imputed)	N
2	rs660240	1	109817590	rs12740374	2022-11-17	34887591	Graham SE	2021-12-09	Nature	www.ncbi.nlm.nih.gov/pubmed/34887591	The power of genetic diversity in genome-wide association studies of lipids.	Total cholesterol levels	99432 Admixed African or African ancestry individuals	NA	1p13.3		CELSR2			ENSG00000143126	NA	NA	rs12740374-T	rs12740374	0	12740374	3_prime_UTR_variant	0	0.254652	6e-137	136.222		0.133136	[0.12-0.14] unit decrease	NR [52000000] (imputed)	N
2	rs660240	1	109817590	rs12740374	2022-11-17	36329257	Lee CJ	2022-11-03	Commun Biol	www.ncbi.nlm.nih.gov/pubmed/36329257	Phenome-wide analysis of Taiwan Biobank reveals novel glycemia-related loci and genetic risks for diabetes.	Total cholesterol levels	76578 Taiwanese ancestry individuals	NA	1p13.3		CELSR2			ENSG00000143126	NA	NA	rs12740374-?	rs12740374	0	12740374	3_prime_UTR_variant	0	NR	2e-62	61.699		5.71752	unit decrease	NR [5925277] (imputed)	N
2	rs660240	1	109817590	rs12740374	2022-11-17	36329257	Lee CJ	2022-11-03	Commun Biol	www.ncbi.nlm.nih.gov/pubmed/36329257	Phenome-wide analysis of Taiwan Biobank reveals novel glycemia-related loci and genetic risks for diabetes.	Low density lipoprotein cholesterol levels	76650 Taiwanese ancestry individuals	NA	1p13.3		CELSR2			ENSG00000143126	NA	NA	rs12740374-?	rs12740374	0	12740374	3_prime_UTR_variant	0	NR	4e-75	74.3979		5.69083	unit decrease	NR [5925277] (imputed)	N
2	rs660240	1	109817590	rs12740374	2022-11-17	34887591	Graham SE	2021-12-09	Nature	www.ncbi.nlm.nih.gov/pubmed/34887591	The power of genetic diversity in genome-wide association studies of lipids.	Total cholesterol levels	1320016 European ancestry individuals	NA	1p13.3		CELSR2			ENSG00000143126	NA	NA	rs12740374-T	rs12740374	0	12740374	3_prime_UTR_variant	0	0.219159	2E-903	902.699		0.123837	[0.12-0.13] unit decrease	NR [52000000] (imputed)	N
2	rs660240	1	109817590	rs12740374	2022-04-27	35213538	Richardson TG	2022-02-25	PLoS Biol	www.ncbi.nlm.nih.gov/pubmed/35213538	Characterising metabolomic signatures of lipid-modifying therapies through drug target mendelian randomisation.	Cholesterol to total lipids ratio in very large HDL	115056 European ancestry individuals	NA	1p13.3		CELSR2			ENSG00000143126	NA	NA	rs12740374-G	rs12740374	0	12740374	3_prime_UTR_variant	0	0.778942	1e-27	27		0.051526	[0.042-0.061] unit increase	NR [11722792] (imputed)	N
2	rs660240	1	109817590	rs12740374	2022-04-27	35213538	Richardson TG	2022-02-25	PLoS Biol	www.ncbi.nlm.nih.gov/pubmed/35213538	Characterising metabolomic signatures of lipid-modifying therapies through drug target mendelian randomisation.	Cholesteryl ester levels in very large HDL	115082 European ancestry individuals	NA	1p13.3		CELSR2			ENSG00000143126	NA	NA	rs12740374-G	rs12740374	0	12740374	3_prime_UTR_variant	0	0.778936	2e-23	22.699		0.0442997	[0.036-0.053] unit increase	NR [11722792] (imputed)	N
2	rs660240	1	109817590	rs12740374	2022-04-27	35213538	Richardson TG	2022-02-25	PLoS Biol	www.ncbi.nlm.nih.gov/pubmed/35213538	Characterising metabolomic signatures of lipid-modifying therapies through drug target mendelian randomisation.	Total lipid levels in very large HDL	115082 European ancestry individuals	NA	1p13.3		CELSR2			ENSG00000143126	NA	NA	rs12740374-G	rs12740374	0	12740374	3_prime_UTR_variant	0	0.778936	2e-14	13.699		0.0341041	[0.025-0.043] unit increase	NR [11722792] (imputed)	N
2	rs660240	1	109817590	rs12740374	2022-04-27	35213538	Richardson TG	2022-02-25	PLoS Biol	www.ncbi.nlm.nih.gov/pubmed/35213538	Characterising metabolomic signatures of lipid-modifying therapies through drug target mendelian randomisation.	Cholesteryl esters to total lipids ratio in very large HDL	115056 European ancestry individuals	NA	1p13.3		CELSR2			ENSG00000143126	NA	NA	rs12740374-G	rs12740374	0	12740374	3_prime_UTR_variant	0	0.778942	2e-37	36.699		0.0632955	[0.054-0.073] unit increase	NR [11722792] (imputed)	N
2	rs660240	1	109817590	rs12740374	2022-04-27	35213538	Richardson TG	2022-02-25	PLoS Biol	www.ncbi.nlm.nih.gov/pubmed/35213538	Characterising metabolomic signatures of lipid-modifying therapies through drug target mendelian randomisation.	Cholesterol levels in very large HDL	115082 European ancestry individuals	NA	1p13.3		CELSR2			ENSG00000143126	NA	NA	rs12740374-G	rs12740374	0	12740374	3_prime_UTR_variant	0	0.778936	2e-26	25.699		0.0477394	[0.039-0.057] unit increase	NR [11722792] (imputed)	N
2	rs660240	1	109817590	rs12740374	2022-04-27	35213538	Richardson TG	2022-02-25	PLoS Biol	www.ncbi.nlm.nih.gov/pubmed/35213538	Characterising metabolomic signatures of lipid-modifying therapies through drug target mendelian randomisation.	Concentration of very large HDL particles	115082 European ancestry individuals	NA	1p13.3		CELSR2			ENSG00000143126	NA	NA	rs12740374-G	rs12740374	0	12740374	3_prime_UTR_variant	0	0.778936	1e-26	26		0.0477359	[0.039-0.056] unit increase	NR [11722792] (imputed)	N
2	rs660240	1	109817590	rs12740374	2022-04-27	35213538	Richardson TG	2022-02-25	PLoS Biol	www.ncbi.nlm.nih.gov/pubmed/35213538	Characterising metabolomic signatures of lipid-modifying therapies through drug target mendelian randomisation.	Concentration of VLDL particles	115082 European ancestry individuals	NA	1p13.3		CELSR2			ENSG00000143126	NA	NA	rs12740374-G	rs12740374	0	12740374	3_prime_UTR_variant	0	0.778936	2e-53	52.699		0.0758495	[0.066-0.086] unit increase	NR [11722792] (imputed)	N
2	rs660240	1	109817590	rs12740374	2022-04-27	35213538	Richardson TG	2022-02-25	PLoS Biol	www.ncbi.nlm.nih.gov/pubmed/35213538	Characterising metabolomic signatures of lipid-modifying therapies through drug target mendelian randomisation.	Free cholesterol levels in very large HDL	115082 European ancestry individuals	NA	1p13.3		CELSR2			ENSG00000143126	NA	NA	rs12740374-G	rs12740374	0	12740374	3_prime_UTR_variant	0	0.778936	4e-35	34.3979		0.0572091	[0.048-0.066] unit increase	NR [11722792] (imputed)	N
2	rs660240	1	109817590	rs12740374	2022-04-27	35213538	Richardson TG	2022-02-25	PLoS Biol	www.ncbi.nlm.nih.gov/pubmed/35213538	Characterising metabolomic signatures of lipid-modifying therapies through drug target mendelian randomisation.	Free cholesterol to total lipids ratio in very small VLDL	115082 European ancestry individuals	NA	1p13.3		CELSR2			ENSG00000143126	NA	NA	rs12740374-G	rs12740374	0	12740374	3_prime_UTR_variant	0	0.778936	2e-68	67.699		0.0861586	[0.076-0.096] unit increase	NR [11722792] (imputed)	N
2	rs660240	1	109817590	rs12740374	2021-12-14	34594039	Sakaue S	2021-09-30	Nat Genet	www.ncbi.nlm.nih.gov/pubmed/34594039	A cross-population atlas of genetic associations for 220 human phenotypes.	Myocardial infarction	20917 European ancestry cases 440906 European ancestry controls 14992 East Asian ancestry cases 146214 East Asian ancestry controls	NA	1p13.3		CELSR2			ENSG00000143126	NA	NA	rs12740374-T	rs12740374	0	12740374	3_prime_UTR_variant	0	NR	3e-23	22.5229		0.1203	[0.097-0.144] unit decrease	Affymetrix. Illumina [25841367] (imputed)	N
2	rs660240	1	109817590	rs12740374	2022-04-27	35213538	Richardson TG	2022-02-25	PLoS Biol	www.ncbi.nlm.nih.gov/pubmed/35213538	Characterising metabolomic signatures of lipid-modifying therapies through drug target mendelian randomisation.	Cholesteryl ester levels in very small VLDL	115082 European ancestry individuals	NA	1p13.3		CELSR2			ENSG00000143126	NA	NA	rs12740374-G	rs12740374	0	12740374	3_prime_UTR_variant	0	0.778936	5e-63	62.301		0.0802439	[0.071-0.09] unit increase	NR [11722792] (imputed)	N
2	rs660240	1	109817590	rs12740374	2022-04-27	35213538	Richardson TG	2022-02-25	PLoS Biol	www.ncbi.nlm.nih.gov/pubmed/35213538	Characterising metabolomic signatures of lipid-modifying therapies through drug target mendelian randomisation.	Apolipoprotein B levels	115082 European ancestry individuals	NA	1p13.3		CELSR2			ENSG00000143126	NA	NA	rs12740374-G	rs12740374	0	12740374	3_prime_UTR_variant	0	0.778936	8e-121	120.097		0.115903	[0.11-0.13] unit increase	NR [11722792] (imputed)	N
2	rs660240	1	109817590	rs12740374	2022-04-27	35213538	Richardson TG	2022-02-25	PLoS Biol	www.ncbi.nlm.nih.gov/pubmed/35213538	Characterising metabolomic signatures of lipid-modifying therapies through drug target mendelian randomisation.	Cholesterol to total lipids ratio in very small VLDL	115082 European ancestry individuals	NA	1p13.3		CELSR2			ENSG00000143126	NA	NA	rs12740374-G	rs12740374	0	12740374	3_prime_UTR_variant	0	0.778936	9e-19	18.0458		0.0414643	[0.032-0.051] unit increase	NR [11722792] (imputed)	N
2	rs660240	1	109817590	rs12740374	2022-04-27	35213538	Richardson TG	2022-02-25	PLoS Biol	www.ncbi.nlm.nih.gov/pubmed/35213538	Characterising metabolomic signatures of lipid-modifying therapies through drug target mendelian randomisation.	Total lipid levels in very small VLDL	115082 European ancestry individuals	NA	1p13.3		CELSR2			ENSG00000143126	NA	NA	rs12740374-G	rs12740374	0	12740374	3_prime_UTR_variant	0	0.778936	4e-55	54.3979		0.076007	[0.066-0.086] unit increase	NR [11722792] (imputed)	N
2	rs660240	1	109817590	rs12740374	2022-04-27	35213538	Richardson TG	2022-02-25	PLoS Biol	www.ncbi.nlm.nih.gov/pubmed/35213538	Characterising metabolomic signatures of lipid-modifying therapies through drug target mendelian randomisation.	Triglycerides to total lipids ratio in very small VLDL	115082 European ancestry individuals	NA	1p13.3		CELSR2			ENSG00000143126	NA	NA	rs12740374-G	rs12740374	0	12740374	3_prime_UTR_variant	0	0.778936	1e-25	25		0.0491432	[0.04-0.058] unit decrease	NR [11722792] (imputed)	N
2	rs660240	1	109817590	rs12740374	2022-04-27	35213538	Richardson TG	2022-02-25	PLoS Biol	www.ncbi.nlm.nih.gov/pubmed/35213538	Characterising metabolomic signatures of lipid-modifying therapies through drug target mendelian randomisation.	Total cholesterol levels	115082 European ancestry individuals	NA	1p13.3		CELSR2			ENSG00000143126	NA	NA	rs12740374-G	rs12740374	0	12740374	3_prime_UTR_variant	0	0.778936	4e-83	82.3979		0.0929169	[0.083-0.102] unit increase	NR [11722792] (imputed)	N
2	rs660240	1	109817590	rs12740374	2022-04-27	35213538	Richardson TG	2022-02-25	PLoS Biol	www.ncbi.nlm.nih.gov/pubmed/35213538	Characterising metabolomic signatures of lipid-modifying therapies through drug target mendelian randomisation.	Cholesterol levels in very small VLDL	115082 European ancestry individuals	NA	1p13.3		CELSR2			ENSG00000143126	NA	NA	rs12740374-G	rs12740374	0	12740374	3_prime_UTR_variant	0	0.778936	4e-66	65.3979		0.0826854	[0.073-0.092] unit increase	NR [11722792] (imputed)	N
2	rs660240	1	109817590	rs12740374	2022-04-27	35213538	Richardson TG	2022-02-25	PLoS Biol	www.ncbi.nlm.nih.gov/pubmed/35213538	Characterising metabolomic signatures of lipid-modifying therapies through drug target mendelian randomisation.	LDL cholesterol levels	115082 European ancestry individuals	NA	1p13.3		CELSR2			ENSG00000143126	NA	NA	rs12740374-G	rs12740374	0	12740374	3_prime_UTR_variant	0	0.778936	4e-124	123.398		0.117191	[0.11-0.13] unit increase	NR [11722792] (imputed)	N
2	rs660240	1	109817590	rs12740374	2022-04-27	35213538	Richardson TG	2022-02-25	PLoS Biol	www.ncbi.nlm.nih.gov/pubmed/35213538	Characterising metabolomic signatures of lipid-modifying therapies through drug target mendelian randomisation.	Free cholesterol levels in VLDL	115082 European ancestry individuals	NA	1p13.3		CELSR2			ENSG00000143126	NA	NA	rs12740374-G	rs12740374	0	12740374	3_prime_UTR_variant	0	0.778936	1e-44	44		0.0689646	[0.059-0.079] unit increase	NR [11722792] (imputed)	N
2	rs660240	1	109817590	rs12740374	2022-04-27	35213538	Richardson TG	2022-02-25	PLoS Biol	www.ncbi.nlm.nih.gov/pubmed/35213538	Characterising metabolomic signatures of lipid-modifying therapies through drug target mendelian randomisation.	Cholesteryl ester levels in VLDL	115082 European ancestry individuals	NA	1p13.3		CELSR2			ENSG00000143126	NA	NA	rs12740374-G	rs12740374	0	12740374	3_prime_UTR_variant	0	0.778936	5e-72	71.301		0.0891319	[0.079-0.099] unit increase	NR [11722792] (imputed)	N
2	rs660240	1	109817590	rs12740374	2022-04-27	35213538	Richardson TG	2022-02-25	PLoS Biol	www.ncbi.nlm.nih.gov/pubmed/35213538	Characterising metabolomic signatures of lipid-modifying therapies through drug target mendelian randomisation.	Total esterified cholesterol levels	115082 European ancestry individuals	NA	1p13.3		CELSR2			ENSG00000143126	NA	NA	rs12740374-G	rs12740374	0	12740374	3_prime_UTR_variant	0	0.778936	3e-80	79.5229		0.0909029	[0.082-0.1] unit increase	NR [11722792] (imputed)	N
2	rs660240	1	109817590	rs12740374	2022-09-29	35945198	Huang QQ	2022-08-09	Nat Commun	www.ncbi.nlm.nih.gov/pubmed/35945198	Transferability of genetic loci and polygenic scores for cardiometabolic traits in British Pakistani and Bangladeshi individuals.	Total cholesterol levels	22000 Pakistani and Bangladeshi ancestry individuals	NA	1p13.3		CELSR2			ENSG00000143126	NA	NA	rs12740374-T	rs12740374	0	12740374	3_prime_UTR_variant	0	0.26	8e-28	27.0969		0.14	[0.12-0.16] unit decrease	Illumina [9527863] (imputed)	N
2	rs660240	1	109817590	rs12740374	2022-04-27	35213538	Richardson TG	2022-02-25	PLoS Biol	www.ncbi.nlm.nih.gov/pubmed/35213538	Characterising metabolomic signatures of lipid-modifying therapies through drug target mendelian randomisation.	Cholesteryl esters to total lipids ratio in very small VLDL	115082 European ancestry individuals	NA	1p13.3		CELSR2			ENSG00000143126	NA	NA	rs12740374-G	rs12740374	0	12740374	3_prime_UTR_variant	0	0.778936	5e-13	12.301		0.0336636	[0.025-0.043] unit increase	NR [11722792] (imputed)	N
2	rs660240	1	109817590	rs12740374	2022-04-27	35213538	Richardson TG	2022-02-25	PLoS Biol	www.ncbi.nlm.nih.gov/pubmed/35213538	Characterising metabolomic signatures of lipid-modifying therapies through drug target mendelian randomisation.	Concentration of very small VLDL particles	115082 European ancestry individuals	NA	1p13.3		CELSR2			ENSG00000143126	NA	NA	rs12740374-G	rs12740374	0	12740374	3_prime_UTR_variant	0	0.778936	7e-66	65.1549		0.0836641	[0.074-0.093] unit increase	NR [11722792] (imputed)	N
2	rs660240	1	109817590	rs12740374	2022-04-27	35213538	Richardson TG	2022-02-25	PLoS Biol	www.ncbi.nlm.nih.gov/pubmed/35213538	Characterising metabolomic signatures of lipid-modifying therapies through drug target mendelian randomisation.	Phospholipid levels in very small VLDL	115082 European ancestry individuals	NA	1p13.3		CELSR2			ENSG00000143126	NA	NA	rs12740374-G	rs12740374	0	12740374	3_prime_UTR_variant	0	0.778936	2e-55	54.699		0.0764455	[0.067-0.086] unit increase	NR [11722792] (imputed)	N
2	rs660240	1	109817590	rs12740374	2022-04-27	35213538	Richardson TG	2022-02-25	PLoS Biol	www.ncbi.nlm.nih.gov/pubmed/35213538	Characterising metabolomic signatures of lipid-modifying therapies through drug target mendelian randomisation.	Clinical LDL cholesterol levels	115082 European ancestry individuals	NA	1p13.3		CELSR2			ENSG00000143126	NA	NA	rs12740374-G	rs12740374	0	12740374	3_prime_UTR_variant	0	0.778936	5e-124	123.301		0.117024	[0.11-0.13] unit increase	NR [11722792] (imputed)	N
2	rs660240	1	109817590	rs12740374	2022-04-27	35213538	Richardson TG	2022-02-25	PLoS Biol	www.ncbi.nlm.nih.gov/pubmed/35213538	Characterising metabolomic signatures of lipid-modifying therapies through drug target mendelian randomisation.	Free cholesterol levels in very small VLDL	115082 European ancestry individuals	NA	1p13.3		CELSR2			ENSG00000143126	NA	NA	rs12740374-G	rs12740374	0	12740374	3_prime_UTR_variant	0	0.778936	1e-68	68		0.0851144	[0.076-0.095] unit increase	NR [11722792] (imputed)	N
2	rs660240	1	109817590	rs12740374	2022-04-27	35213538	Richardson TG	2022-02-25	PLoS Biol	www.ncbi.nlm.nih.gov/pubmed/35213538	Characterising metabolomic signatures of lipid-modifying therapies through drug target mendelian randomisation.	Total free cholesterol levels	115082 European ancestry individuals	NA	1p13.3		CELSR2			ENSG00000143126	NA	NA	rs12740374-G	rs12740374	0	12740374	3_prime_UTR_variant	0	0.778936	2e-87	86.699		0.0961379	[0.087-0.106] unit increase	NR [11722792] (imputed)	N
2	rs660240	1	109817590	rs12740374	2019-03-28	30718733	Moon S	2019-02-04	Sci Rep	www.ncbi.nlm.nih.gov/pubmed/30718733	The Korea Biobank Array: Design and Identification of Coding Variants Associated with Blood Biochemical Traits.	Low density lipoprotein cholesterol levels	6949 Korean ancestry individuals	6.000 Korean ancestry individuals	1p13.3	CELSR2	CELSR2			ENSG00000143126	NA	NA	rs12740374-T	rs12740374	0	12740374	3_prime_UTR_variant	0	0.059	3e-11	10.5229		0.0714	[0.05-0.092] unit decrease	Affymetrix [at least 805769] (imputed)	N
2	rs660240	1	109817590	rs12740374	2019-03-28	30718733	Moon S	2019-02-04	Sci Rep	www.ncbi.nlm.nih.gov/pubmed/30718733	The Korea Biobank Array: Design and Identification of Coding Variants Associated with Blood Biochemical Traits.	Total cholesterol levels	6949 Korean ancestry individuals	6.000 Korean ancestry individuals	1p13.3	CELSR2	CELSR2			ENSG00000143126	NA	NA	rs12740374-T	rs12740374	0	12740374	3_prime_UTR_variant	0	0.059	4e-11	10.3979		8.3697	[5.89-10.85] unit decrease	Affymetrix [at least 805769] (imputed)	N
2	rs660240	1	109817590	rs12740374	2021-03-22	33532862	Hartiala JA	2021-02-03	Eur Heart J	www.ncbi.nlm.nih.gov/pubmed/33532862	Genome-wide analysis identifies novel susceptibility loci for myocardial infarction.	Myocardial infarction	14825 European ancestry cases 44000 European and unknown ancestry cases 2680 cases 380970 European ancestry controls 123504 European and unknown ancestry controls 73242 controls	NA	1p13.3	CELSR2	CELSR2			ENSG00000143126	NA	NA	rs12740374-G	rs12740374	0	12740374	3_prime_UTR_variant	0	0.788431	8e-32	31.0969		1.11	[1.09-1.13]	NR [8126035] (imputed)	N
2	rs660240	1	109817590	rs12740374	2021-03-22	33532862	Hartiala JA	2021-02-03	Eur Heart J	www.ncbi.nlm.nih.gov/pubmed/33532862	Genome-wide analysis identifies novel susceptibility loci for myocardial infarction.	Myocardial infarction	14825 European ancestry cases 2680 cases 380970 European ancestry controls 73242 controls	NA	1p13.3	CELSR2	CELSR2			ENSG00000143126	NA	NA	rs12740374-G	rs12740374	0	12740374	3_prime_UTR_variant	0	0.777761	6e-18	17.2218		1.12	[1.09-1.15]	NR [10903881] (imputed)	N
2	rs660240	1	109817590	rs12740374	2021-03-22	33339817	Nielsen JB	2020-12-18	Nat Commun	www.ncbi.nlm.nih.gov/pubmed/33339817	Loss-of-function genomic variants highlight potential therapeutic targets for cardiovascular disease.	Low density lipoprotein cholesterol levels	76081 European ancestry individuals 127395 Japanese ancestry individuals	NA	1p13.3	CELSR2	CELSR2			ENSG00000143126	NA	NA	rs12740374-?	rs12740374	0	12740374	3_prime_UTR_variant	0	NR	7e-104	103.155		0.1324	[0.12-0.14] unit increase	Illumina [31500000] (imputed)	N
2	rs660240	1	109817590	rs12740374	2020-09-18	32888494	Vuckovic D	2020-09-01	Cell	www.ncbi.nlm.nih.gov/pubmed/32888494	The Polygenic and Monogenic Basis of Blood Traits and Diseases.	Mean spheric corpuscular volume	408112 British individuals	NA	1p13.3	CELSR2	CELSR2			ENSG00000143126	NA	NA	rs12740374-T	rs12740374	0	12740374	3_prime_UTR_variant	0	0.221719	7e-18	17.1549		0.022831	[0.018-0.028] unit increase	Affymetrix [93095623] (imputed)	N
2	rs660240	1	109817590	rs12740374	2019-06-21	31015401	Wu Y	2019-04-23	Nat Commun	www.ncbi.nlm.nih.gov/pubmed/31015401	Genome-wide association study of medication-use and associated disease in the UK Biobank.	Medication use (HMG CoA reductase inhibitors)	73475 European ancestry cases 216910 European ancestry controls	NA	1p13.3	CELSR2	CELSR2			ENSG00000143126	NA	NA	rs12740374-T	rs12740374	0	12740374	3_prime_UTR_variant	0	0.219778	2e-119	118.699		0.156618	[0.14-0.17] unit decrease	Affymetrix [7288503] (imputed)	N
2	rs660240	1	109817590	rs12740374	2023-05-31	36764567	Davyson E	2023-02-09	Biol Psychiatry	www.ncbi.nlm.nih.gov/pubmed/36764567	Metabolomic Investigation of Major Depressive Disorder Identifies a Potentially Causal Association With Polyunsaturated Fatty Acids.	Total esterified cholesterol levels (UKB data field 23415)	88329 European ancestry individuals	NA	1p13.3		CELSR2			ENSG00000143126	NA	NA	rs12740374-T	rs12740374	0	12740374	3_prime_UTR_variant	0	0.22076	1e-61	61		0.0912627	[0.08-0.102] unit decrease	NR [16366144] (imputed)	N
2	rs660240	1	109817590	rs12740374	2023-05-31	36764567	Davyson E	2023-02-09	Biol Psychiatry	www.ncbi.nlm.nih.gov/pubmed/36764567	Metabolomic Investigation of Major Depressive Disorder Identifies a Potentially Causal Association With Polyunsaturated Fatty Acids.	Cholesteryl esters in VLDL (UKB data field 23416)	88329 European ancestry individuals	NA	1p13.3		CELSR2			ENSG00000143126	NA	NA	rs12740374-T	rs12740374	0	12740374	3_prime_UTR_variant	0	0.22076	2e-51	50.699		0.08589	[0.075-0.097] unit decrease	NR [16366144] (imputed)	N
2	rs660240	1	109817590	rs12740374	2023-05-31	36764567	Davyson E	2023-02-09	Biol Psychiatry	www.ncbi.nlm.nih.gov/pubmed/36764567	Metabolomic Investigation of Major Depressive Disorder Identifies a Potentially Causal Association With Polyunsaturated Fatty Acids.	Cholesteryl esters in LDL (UKB data field 23417)	88329 European ancestry individuals	NA	1p13.3		CELSR2			ENSG00000143126	NA	NA	rs12740374-T	rs12740374	0	12740374	3_prime_UTR_variant	0	0.22076	4e-88	87.3979		0.113066	[0.1-0.12] unit decrease	NR [16366144] (imputed)	N
2	rs660240	1	109817590	rs12740374	2023-05-31	36764567	Davyson E	2023-02-09	Biol Psychiatry	www.ncbi.nlm.nih.gov/pubmed/36764567	Metabolomic Investigation of Major Depressive Disorder Identifies a Potentially Causal Association With Polyunsaturated Fatty Acids.	Polyunsaturated fatty acids levels (UKB data field 23446)	88268 European ancestry individuals	NA	1p13.3		CELSR2			ENSG00000143126	NA	NA	rs12740374-T	rs12740374	0	12740374	3_prime_UTR_variant	0	0.220748	1e-25	25		0.0580204	[0.047-0.069] unit decrease	NR [16366159] (imputed)	N
2	rs660240	1	109817590	rs12740374	2023-05-31	36764567	Davyson E	2023-02-09	Biol Psychiatry	www.ncbi.nlm.nih.gov/pubmed/36764567	Metabolomic Investigation of Major Depressive Disorder Identifies a Potentially Causal Association With Polyunsaturated Fatty Acids.	Clinical LDL cholesterol levels (UKB data field 23404)	88329 European ancestry individuals	NA	1p13.3		CELSR2			ENSG00000143126	NA	NA	rs12740374-T	rs12740374	0	12740374	3_prime_UTR_variant	0	0.22076	8e-91	90.0969		0.114538	[0.1-0.13] unit decrease	NR [16366144] (imputed)	N
2	rs660240	1	109817590	rs12740374	2023-05-31	36764567	Davyson E	2023-02-09	Biol Psychiatry	www.ncbi.nlm.nih.gov/pubmed/36764567	Metabolomic Investigation of Major Depressive Disorder Identifies a Potentially Causal Association With Polyunsaturated Fatty Acids.	LDL cholesterol levels (UKB data field 23405)	88329 European ancestry individuals	NA	1p13.3		CELSR2			ENSG00000143126	NA	NA	rs12740374-T	rs12740374	0	12740374	3_prime_UTR_variant	0	0.22076	2e-92	91.699		0.115647	[0.1-0.13] unit decrease	NR [16366144] (imputed)	N
2	rs660240	1	109817590	rs12740374	2023-05-31	36764567	Davyson E	2023-02-09	Biol Psychiatry	www.ncbi.nlm.nih.gov/pubmed/36764567	Metabolomic Investigation of Major Depressive Disorder Identifies a Potentially Causal Association With Polyunsaturated Fatty Acids.	VLDL cholesterol levels (UKB data field 23403)	88329 European ancestry individuals	NA	1p13.3		CELSR2			ENSG00000143126	NA	NA	rs12740374-T	rs12740374	0	12740374	3_prime_UTR_variant	0	0.22076	2e-43	42.699		0.0784764	[0.067-0.09] unit decrease	NR [16366144] (imputed)	N
2	rs660240	1	109817590	rs12740374	2023-05-31	36764567	Davyson E	2023-02-09	Biol Psychiatry	www.ncbi.nlm.nih.gov/pubmed/36764567	Metabolomic Investigation of Major Depressive Disorder Identifies a Potentially Causal Association With Polyunsaturated Fatty Acids.	Total phospholipids in lipoprotein particles (UKB data field 23411)	88329 European ancestry individuals	NA	1p13.3		CELSR2			ENSG00000143126	NA	NA	rs12740374-T	rs12740374	0	12740374	3_prime_UTR_variant	0	0.22076	5e-20	19.301		0.0496801	[0.039-0.06] unit decrease	NR [16366144] (imputed)	N
2	rs660240	1	109817590	rs12740374	2023-05-31	36764567	Davyson E	2023-02-09	Biol Psychiatry	www.ncbi.nlm.nih.gov/pubmed/36764567	Metabolomic Investigation of Major Depressive Disorder Identifies a Potentially Causal Association With Polyunsaturated Fatty Acids.	Phospholipids in LDL (UKB data field 23413)	88329 European ancestry individuals	NA	1p13.3		CELSR2			ENSG00000143126	NA	NA	rs12740374-T	rs12740374	0	12740374	3_prime_UTR_variant	0	0.22076	4e-96	95.3979		0.118248	[0.11-0.13] unit decrease	NR [16366144] (imputed)	N
2	rs660240	1	109817590	rs12740374	2023-05-31	36764567	Davyson E	2023-02-09	Biol Psychiatry	www.ncbi.nlm.nih.gov/pubmed/36764567	Metabolomic Investigation of Major Depressive Disorder Identifies a Potentially Causal Association With Polyunsaturated Fatty Acids.	Total free cholesterol levels (UKB data field 23419)	88329 European ancestry individuals	NA	1p13.3		CELSR2			ENSG00000143126	NA	NA	rs12740374-T	rs12740374	0	12740374	3_prime_UTR_variant	0	0.22076	3e-66	65.5229		0.0956838	[0.085-0.107] unit decrease	NR [16366144] (imputed)	N
2	rs660240	1	109817590	rs12740374	2023-05-31	36764567	Davyson E	2023-02-09	Biol Psychiatry	www.ncbi.nlm.nih.gov/pubmed/36764567	Metabolomic Investigation of Major Depressive Disorder Identifies a Potentially Causal Association With Polyunsaturated Fatty Acids.	Free cholesterol in LDL (UKB data field 23421)	88329 European ancestry individuals	NA	1p13.3		CELSR2			ENSG00000143126	NA	NA	rs12740374-T	rs12740374	0	12740374	3_prime_UTR_variant	0	0.22076	3e-97	96.5229		0.118139	[0.11-0.13] unit decrease	NR [16366144] (imputed)	N
2	rs660240	1	109817590	rs12740374	2023-05-31	36764567	Davyson E	2023-02-09	Biol Psychiatry	www.ncbi.nlm.nih.gov/pubmed/36764567	Metabolomic Investigation of Major Depressive Disorder Identifies a Potentially Causal Association With Polyunsaturated Fatty Acids.	Sphingomyelins levels (UKB data field 23438)	88268 European ancestry individuals	NA	1p13.3		CELSR2			ENSG00000143126	NA	NA	rs12740374-T	rs12740374	0	12740374	3_prime_UTR_variant	0	0.220748	3e-50	49.5229		0.0796037	[0.069-0.09] unit decrease	NR [16366159] (imputed)	N
2	rs660240	1	109817590	rs12740374	2023-05-31	36764567	Davyson E	2023-02-09	Biol Psychiatry	www.ncbi.nlm.nih.gov/pubmed/36764567	Metabolomic Investigation of Major Depressive Disorder Identifies a Potentially Causal Association With Polyunsaturated Fatty Acids.	Total cholesterol levels (UKB data field 23400)	88329 European ancestry individuals	NA	1p13.3		CELSR2			ENSG00000143126	NA	NA	rs12740374-T	rs12740374	0	12740374	3_prime_UTR_variant	0	0.22076	1e-63	63		0.0930472	[0.082-0.104] unit decrease	NR [16366144] (imputed)	N
2	rs660240	1	109817590	rs12740374	2023-05-31	36764567	Davyson E	2023-02-09	Biol Psychiatry	www.ncbi.nlm.nih.gov/pubmed/36764567	Metabolomic Investigation of Major Depressive Disorder Identifies a Potentially Causal Association With Polyunsaturated Fatty Acids.	Total cholesterol minus HDL-C levels (UKB data field 23401)	88329 European ancestry individuals	NA	1p13.3		CELSR2			ENSG00000143126	NA	NA	rs12740374-T	rs12740374	0	12740374	3_prime_UTR_variant	0	0.22076	5e-79	78.301		0.10667	[0.096-0.118] unit decrease	NR [16366144] (imputed)	N
2	rs660240	1	109817590	rs12740374	2023-05-31	36764567	Davyson E	2023-02-09	Biol Psychiatry	www.ncbi.nlm.nih.gov/pubmed/36764567	Metabolomic Investigation of Major Depressive Disorder Identifies a Potentially Causal Association With Polyunsaturated Fatty Acids.	Remnant cholesterol (non-HDL. non-LDL -cholesterol) levels (UKB data field 23402)	88329 European ancestry individuals	NA	1p13.3		CELSR2			ENSG00000143126	NA	NA	rs12740374-T	rs12740374	0	12740374	3_prime_UTR_variant	0	0.22076	2e-61	60.699		0.0935721	[0.082-0.105] unit decrease	NR [16366144] (imputed)	N
2	rs660240	1	109817590	rs12740374	2023-05-31	36764567	Davyson E	2023-02-09	Biol Psychiatry	www.ncbi.nlm.nih.gov/pubmed/36764567	Metabolomic Investigation of Major Depressive Disorder Identifies a Potentially Causal Association With Polyunsaturated Fatty Acids.	Total lipids in lipoprotein particles (UKB data field 23423)	88329 European ancestry individuals	NA	1p13.3		CELSR2			ENSG00000143126	NA	NA	rs12740374-T	rs12740374	0	12740374	3_prime_UTR_variant	0	0.22076	3e-38	37.5229		0.0723811	[0.061-0.083] unit decrease	NR [16366144] (imputed)	N
2	rs660240	1	109817590	rs12740374	2023-05-31	36764567	Davyson E	2023-02-09	Biol Psychiatry	www.ncbi.nlm.nih.gov/pubmed/36764567	Metabolomic Investigation of Major Depressive Disorder Identifies a Potentially Causal Association With Polyunsaturated Fatty Acids.	Apolipoprotein B levels (UKB data field 23439)	88329 European ancestry individuals	NA	1p13.3		CELSR2			ENSG00000143126	NA	NA	rs12740374-T	rs12740374	0	12740374	3_prime_UTR_variant	0	0.22076	7e-88	87.1549		0.113059	[0.1-0.12] unit decrease	NR [16366144] (imputed)	N
2	rs660240	1	109817590	rs12740374	2023-05-31	36764567	Davyson E	2023-02-09	Biol Psychiatry	www.ncbi.nlm.nih.gov/pubmed/36764567	Metabolomic Investigation of Major Depressive Disorder Identifies a Potentially Causal Association With Polyunsaturated Fatty Acids.	Cholesterol in medium VLDL (UKB data field 23505)	88329 European ancestry individuals	NA	1p13.3		CELSR2			ENSG00000143126	NA	NA	rs12740374-T	rs12740374	0	12740374	3_prime_UTR_variant	0	0.22076	2e-78	77.699		0.106571	[0.095-0.118] unit decrease	NR [16366144] (imputed)	N
2	rs660240	1	109817590	rs12740374	2023-05-31	36764567	Davyson E	2023-02-09	Biol Psychiatry	www.ncbi.nlm.nih.gov/pubmed/36764567	Metabolomic Investigation of Major Depressive Disorder Identifies a Potentially Causal Association With Polyunsaturated Fatty Acids.	Phospholipids in medium VLDL (UKB data field 23504)	88329 European ancestry individuals	NA	1p13.3		CELSR2			ENSG00000143126	NA	NA	rs12740374-T	rs12740374	0	12740374	3_prime_UTR_variant	0	0.22076	6e-55	54.2218		0.0887823	[0.078-0.1] unit decrease	NR [16366144] (imputed)	N
2	rs660240	1	109817590	rs12740374	2023-05-31	36764567	Davyson E	2023-02-09	Biol Psychiatry	www.ncbi.nlm.nih.gov/pubmed/36764567	Metabolomic Investigation of Major Depressive Disorder Identifies a Potentially Causal Association With Polyunsaturated Fatty Acids.	Cholesteryl esters in very large HDL (UKB data field 23555)	88329 European ancestry individuals	NA	1p13.3		CELSR2			ENSG00000143126	NA	NA	rs12740374-T	rs12740374	0	12740374	3_prime_UTR_variant	0	0.22076	3e-19	18.5229		0.0464537	[0.036-0.057] unit decrease	NR [16366144] (imputed)	N
2	rs660240	1	109817590	rs12740374	2023-05-31	36764567	Davyson E	2023-02-09	Biol Psychiatry	www.ncbi.nlm.nih.gov/pubmed/36764567	Metabolomic Investigation of Major Depressive Disorder Identifies a Potentially Causal Association With Polyunsaturated Fatty Acids.	Triglycerides in medium HDL (UKB data field 23571)	88329 European ancestry individuals	NA	1p13.3		CELSR2			ENSG00000143126	NA	NA	rs12740374-T	rs12740374	0	12740374	3_prime_UTR_variant	0	0.22076	4e-11	10.3979		0.0370026	[0.026-0.048] unit increase	NR [16366144] (imputed)	N
2	rs660240	1	109817590	rs12740374	2023-05-31	36764567	Davyson E	2023-02-09	Biol Psychiatry	www.ncbi.nlm.nih.gov/pubmed/36764567	Metabolomic Investigation of Major Depressive Disorder Identifies a Potentially Causal Association With Polyunsaturated Fatty Acids.	Phospholipids to total lipids in medium VLDL percentage (UKB data field 23594)	88329 European ancestry individuals	NA	1p13.3		CELSR2			ENSG00000143126	NA	NA	rs12740374-T	rs12740374	0	12740374	3_prime_UTR_variant	0	0.22076	7e-46	45.1549		0.0780635	[0.067-0.089] unit decrease	NR [16366144] (imputed)	N
2	rs660240	1	109817590	rs12740374	2023-05-31	36764567	Davyson E	2023-02-09	Biol Psychiatry	www.ncbi.nlm.nih.gov/pubmed/36764567	Metabolomic Investigation of Major Depressive Disorder Identifies a Potentially Causal Association With Polyunsaturated Fatty Acids.	Cholesterol to total lipids in medium VLDL percentage (UKB data field 23595)	88329 European ancestry individuals	NA	1p13.3		CELSR2			ENSG00000143126	NA	NA	rs12740374-T	rs12740374	0	12740374	3_prime_UTR_variant	0	0.22076	2e-30	29.699		0.0619211	[0.051-0.072] unit decrease	NR [16366144] (imputed)	N
2	rs660240	1	109817590	rs12740374	2023-05-31	36764567	Davyson E	2023-02-09	Biol Psychiatry	www.ncbi.nlm.nih.gov/pubmed/36764567	Metabolomic Investigation of Major Depressive Disorder Identifies a Potentially Causal Association With Polyunsaturated Fatty Acids.	Cholesterol to total lipids in large LDL percentage (UKB data field 23615)	88329 European ancestry individuals	NA	1p13.3		CELSR2			ENSG00000143126	NA	NA	rs12740374-T	rs12740374	0	12740374	3_prime_UTR_variant	0	0.22076	9e-38	37.0458		0.0711314	[0.06-0.082] unit decrease	NR [16366144] (imputed)	N
2	rs660240	1	109817590	rs12740374	2023-05-31	36764567	Davyson E	2023-02-09	Biol Psychiatry	www.ncbi.nlm.nih.gov/pubmed/36764567	Metabolomic Investigation of Major Depressive Disorder Identifies a Potentially Causal Association With Polyunsaturated Fatty Acids.	Cholesterol in very large HDL (UKB data field 23554)	88329 European ancestry individuals	NA	1p13.3		CELSR2			ENSG00000143126	NA	NA	rs12740374-T	rs12740374	0	12740374	3_prime_UTR_variant	0	0.22076	1e-21	21		0.0496235	[0.039-0.06] unit decrease	NR [16366144] (imputed)	N
2	rs660240	1	109817590	rs12740374	2023-05-31	36764567	Davyson E	2023-02-09	Biol Psychiatry	www.ncbi.nlm.nih.gov/pubmed/36764567	Metabolomic Investigation of Major Depressive Disorder Identifies a Potentially Causal Association With Polyunsaturated Fatty Acids.	Free cholesterol to total lipids in small VLDL percentage (UKB data field 23602)	88329 European ancestry individuals	NA	1p13.3		CELSR2			ENSG00000143126	NA	NA	rs12740374-T	rs12740374	0	12740374	3_prime_UTR_variant	0	0.22076	3e-41	40.5229		0.0734164	[0.063-0.084] unit decrease	NR [16366144] (imputed)	N
2	rs660240	1	109817590	rs12740374	2023-05-31	36764567	Davyson E	2023-02-09	Biol Psychiatry	www.ncbi.nlm.nih.gov/pubmed/36764567	Metabolomic Investigation of Major Depressive Disorder Identifies a Potentially Causal Association With Polyunsaturated Fatty Acids.	Triglycerides to total lipids in IDL percentage (UKB data field 23613)	88329 European ancestry individuals	NA	1p13.3		CELSR2			ENSG00000143126	NA	NA	rs12740374-T	rs12740374	0	12740374	3_prime_UTR_variant	0	0.22076	3e-14	13.5229		0.0418932	[0.031-0.053] unit increase	NR [16366144] (imputed)	N
2	rs660240	1	109817590	rs12740374	2023-05-31	36764567	Davyson E	2023-02-09	Biol Psychiatry	www.ncbi.nlm.nih.gov/pubmed/36764567	Metabolomic Investigation of Major Depressive Disorder Identifies a Potentially Causal Association With Polyunsaturated Fatty Acids.	Triglycerides to total lipids in medium LDL percentage (UKB data field 23623)	88329 European ancestry individuals	NA	1p13.3		CELSR2			ENSG00000143126	NA	NA	rs12740374-T	rs12740374	0	12740374	3_prime_UTR_variant	0	0.22076	3e-19	18.5229		0.0501509	[0.039-0.061] unit increase	NR [16366144] (imputed)	N
2	rs660240	1	109817590	rs12740374	2023-05-31	36764567	Davyson E	2023-02-09	Biol Psychiatry	www.ncbi.nlm.nih.gov/pubmed/36764567	Metabolomic Investigation of Major Depressive Disorder Identifies a Potentially Causal Association With Polyunsaturated Fatty Acids.	Free cholesterol to total lipids in medium VLDL percentage (UKB data field 23597)	88329 European ancestry individuals	NA	1p13.3		CELSR2			ENSG00000143126	NA	NA	rs12740374-T	rs12740374	0	12740374	3_prime_UTR_variant	0	0.22076	2e-38	37.699		0.070797	[0.06-0.081] unit decrease	NR [16366144] (imputed)	N
2	rs660240	1	109817590	rs12740374	2023-05-31	36764567	Davyson E	2023-02-09	Biol Psychiatry	www.ncbi.nlm.nih.gov/pubmed/36764567	Metabolomic Investigation of Major Depressive Disorder Identifies a Potentially Causal Association With Polyunsaturated Fatty Acids.	Triglycerides to total lipids in medium VLDL percentage (UKB data field 23598)	88329 European ancestry individuals	NA	1p13.3		CELSR2			ENSG00000143126	NA	NA	rs12740374-T	rs12740374	0	12740374	3_prime_UTR_variant	0	0.22076	2e-34	33.699		0.0663002	[0.056-0.077] unit increase	NR [16366144] (imputed)	N
2	rs660240	1	109817590	rs12740374	2023-05-31	36764567	Davyson E	2023-02-09	Biol Psychiatry	www.ncbi.nlm.nih.gov/pubmed/36764567	Metabolomic Investigation of Major Depressive Disorder Identifies a Potentially Causal Association With Polyunsaturated Fatty Acids.	Triglycerides to total lipids in large LDL percentage (UKB data field 23618)	88329 European ancestry individuals	NA	1p13.3		CELSR2			ENSG00000143126	NA	NA	rs12740374-T	rs12740374	0	12740374	3_prime_UTR_variant	0	0.22076	5e-17	16.301		0.0466006	[0.036-0.057] unit increase	NR [16366144] (imputed)	N
2	rs660240	1	109817590	rs12740374	2023-05-31	36764567	Davyson E	2023-02-09	Biol Psychiatry	www.ncbi.nlm.nih.gov/pubmed/36764567	Metabolomic Investigation of Major Depressive Disorder Identifies a Potentially Causal Association With Polyunsaturated Fatty Acids.	Free cholesterol to total lipids in small LDL percentage (UKB data field 23627)	88329 European ancestry individuals	NA	1p13.3		CELSR2			ENSG00000143126	NA	NA	rs12740374-T	rs12740374	0	12740374	3_prime_UTR_variant	0	0.22076	3e-17	16.5229		0.0466475	[0.036-0.057] unit decrease	NR [16366144] (imputed)	N
2	rs660240	1	109817590	rs12740374	2023-05-31	36764567	Davyson E	2023-02-09	Biol Psychiatry	www.ncbi.nlm.nih.gov/pubmed/36764567	Metabolomic Investigation of Major Depressive Disorder Identifies a Potentially Causal Association With Polyunsaturated Fatty Acids.	Triglycerides to total lipids in small LDL percentage (UKB data field 23628)	88329 European ancestry individuals	NA	1p13.3		CELSR2			ENSG00000143126	NA	NA	rs12740374-T	rs12740374	0	12740374	3_prime_UTR_variant	0	0.22076	7e-24	23.1549		0.0557225	[0.045-0.067] unit increase	NR [16366144] (imputed)	N
2	rs660240	1	109817590	rs12740374	2023-05-31	36764567	Davyson E	2023-02-09	Biol Psychiatry	www.ncbi.nlm.nih.gov/pubmed/36764567	Metabolomic Investigation of Major Depressive Disorder Identifies a Potentially Causal Association With Polyunsaturated Fatty Acids.	Cholesteryl esters to total lipids in very large HDL percentage (UKB data field 23631)	88307 European ancestry individuals	NA	1p13.3		CELSR2			ENSG00000143126	NA	NA	rs12740374-T	rs12740374	0	12740374	3_prime_UTR_variant	0	0.220747	3e-28	27.5229		0.0623038	[0.051-0.073] unit decrease	NR [16366139] (imputed)	N
2	rs660240	1	109817590	rs12740374	2023-05-31	36764567	Davyson E	2023-02-09	Biol Psychiatry	www.ncbi.nlm.nih.gov/pubmed/36764567	Metabolomic Investigation of Major Depressive Disorder Identifies a Potentially Causal Association With Polyunsaturated Fatty Acids.	Phospholipids to total lipids in large HDL percentage (UKB data field 23634)	88329 European ancestry individuals	NA	1p13.3		CELSR2			ENSG00000143126	NA	NA	rs12740374-T	rs12740374	0	12740374	3_prime_UTR_variant	0	0.22076	2e-58	57.699		0.0891742	[0.078-0.1] unit increase	NR [16366144] (imputed)	N
2	rs660240	1	109817590	rs12740374	2023-05-31	36764567	Davyson E	2023-02-09	Biol Psychiatry	www.ncbi.nlm.nih.gov/pubmed/36764567	Metabolomic Investigation of Major Depressive Disorder Identifies a Potentially Causal Association With Polyunsaturated Fatty Acids.	Cholesterol to total lipids in large HDL percentage (UKB data field 23635)	88329 European ancestry individuals	NA	1p13.3		CELSR2			ENSG00000143126	NA	NA	rs12740374-T	rs12740374	0	12740374	3_prime_UTR_variant	0	0.22076	9e-24	23.0458		0.054393	[0.044-0.065] unit decrease	NR [16366144] (imputed)	N
2	rs660240	1	109817590	rs12740374	2023-05-31	36764567	Davyson E	2023-02-09	Biol Psychiatry	www.ncbi.nlm.nih.gov/pubmed/36764567	Metabolomic Investigation of Major Depressive Disorder Identifies a Potentially Causal Association With Polyunsaturated Fatty Acids.	Cholesteryl esters to total lipids in large HDL percentage (UKB data field 23636)	88329 European ancestry individuals	NA	1p13.3		CELSR2			ENSG00000143126	NA	NA	rs12740374-T	rs12740374	0	12740374	3_prime_UTR_variant	0	0.22076	6e-17	16.2218		0.0457334	[0.035-0.056] unit decrease	NR [16366144] (imputed)	N
2	rs660240	1	109817590	rs12740374	2023-05-31	36764567	Davyson E	2023-02-09	Biol Psychiatry	www.ncbi.nlm.nih.gov/pubmed/36764567	Metabolomic Investigation of Major Depressive Disorder Identifies a Potentially Causal Association With Polyunsaturated Fatty Acids.	Free cholesterol to total lipids in large HDL percentage (UKB data field 23637)	88329 European ancestry individuals	NA	1p13.3		CELSR2			ENSG00000143126	NA	NA	rs12740374-T	rs12740374	0	12740374	3_prime_UTR_variant	0	0.22076	6e-52	51.2218		0.0807656	[0.07-0.091] unit decrease	NR [16366144] (imputed)	N
2	rs660240	1	109817590	rs12740374	2023-05-31	36764567	Davyson E	2023-02-09	Biol Psychiatry	www.ncbi.nlm.nih.gov/pubmed/36764567	Metabolomic Investigation of Major Depressive Disorder Identifies a Potentially Causal Association With Polyunsaturated Fatty Acids.	Free cholesterol to total lipids in medium HDL percentage (UKB data field 23642)	88329 European ancestry individuals	NA	1p13.3		CELSR2			ENSG00000143126	NA	NA	rs12740374-T	rs12740374	0	12740374	3_prime_UTR_variant	0	0.22076	4e-12	11.3979		0.0354236	[0.025-0.045] unit decrease	NR [16366144] (imputed)	N
2	rs660240	1	109817590	rs12740374	2023-05-31	36764567	Davyson E	2023-02-09	Biol Psychiatry	www.ncbi.nlm.nih.gov/pubmed/36764567	Metabolomic Investigation of Major Depressive Disorder Identifies a Potentially Causal Association With Polyunsaturated Fatty Acids.	Free cholesterol to total lipids in small HDL percentage (UKB data field 23647)	88329 European ancestry individuals	NA	1p13.3		CELSR2			ENSG00000143126	NA	NA	rs12740374-T	rs12740374	0	12740374	3_prime_UTR_variant	0	0.22076	7e-96	95.1549		0.113081	[0.1-0.12] unit decrease	NR [16366144] (imputed)	N
2	rs660240	1	109817590	rs12740374	2023-05-31	36764567	Davyson E	2023-02-09	Biol Psychiatry	www.ncbi.nlm.nih.gov/pubmed/36764567	Metabolomic Investigation of Major Depressive Disorder Identifies a Potentially Causal Association With Polyunsaturated Fatty Acids.	Cholesteryl esters to total lipids in small HDL percentage (UKB data field 23646)	88329 European ancestry individuals	NA	1p13.3		CELSR2			ENSG00000143126	NA	NA	rs12740374-T	rs12740374	0	12740374	3_prime_UTR_variant	0	0.22076	2e-14	13.699		0.0428559	[0.032-0.054] unit decrease	NR [16366144] (imputed)	N
2	rs660240	1	109817590	rs12740374	2023-05-31	36764567	Davyson E	2023-02-09	Biol Psychiatry	www.ncbi.nlm.nih.gov/pubmed/36764567	Metabolomic Investigation of Major Depressive Disorder Identifies a Potentially Causal Association With Polyunsaturated Fatty Acids.	Phospholipids to total lipids in medium HDL percentage (UKB data field 23639)	88329 European ancestry individuals	NA	1p13.3		CELSR2			ENSG00000143126	NA	NA	rs12740374-T	rs12740374	0	12740374	3_prime_UTR_variant	0	0.22076	1e-16	16		0.0450517	[0.034-0.056] unit increase	NR [16366144] (imputed)	N
2	rs660240	1	109817590	rs12740374	2023-05-31	36764567	Davyson E	2023-02-09	Biol Psychiatry	www.ncbi.nlm.nih.gov/pubmed/36764567	Metabolomic Investigation of Major Depressive Disorder Identifies a Potentially Causal Association With Polyunsaturated Fatty Acids.	Phospholipids to total lipids in small HDL percentage (UKB data field 23644)	88329 European ancestry individuals	NA	1p13.3		CELSR2			ENSG00000143126	NA	NA	rs12740374-T	rs12740374	0	12740374	3_prime_UTR_variant	0	0.22076	6e-92	91.2218		0.11185	[0.1-0.12] unit increase	NR [16366144] (imputed)	N
2	rs660240	1	109817590	rs12740374	2023-05-31	36764567	Davyson E	2023-02-09	Biol Psychiatry	www.ncbi.nlm.nih.gov/pubmed/36764567	Metabolomic Investigation of Major Depressive Disorder Identifies a Potentially Causal Association With Polyunsaturated Fatty Acids.	Cholesterol to total lipids in small HDL percentage (UKB data field 23645)	88329 European ancestry individuals	NA	1p13.3		CELSR2			ENSG00000143126	NA	NA	rs12740374-T	rs12740374	0	12740374	3_prime_UTR_variant	0	0.22076	9e-37	36.0458		0.0711223	[0.06-0.082] unit decrease	NR [16366144] (imputed)	N
2	rs660240	1	109817590	rs12740374	2022-11-17	34887591	Graham SE	2021-12-09	Nature	www.ncbi.nlm.nih.gov/pubmed/34887591	The power of genetic diversity in genome-wide association studies of lipids.	Low density lipoprotein cholesterol levels	40963 South Asian ancestry individuals 48057 Hispanic individuals 99432 Admixed African or African ancestry individuals 146492 East Asian ancestry individuals 1320016 European ancestry individuals	NA	1p13.3		CELSR2			ENSG00000143126	NA	NA	rs12740374-?	rs12740374	0	12740374	3_prime_UTR_variant	0	NR	1E-2031	2031		NA		NR [52000000] (imputed)	N
2	rs660240	1	109817590	rs12740374	2022-08-19	35915156	Tcheandjieu C	2022-08-01	Nat Med	www.ncbi.nlm.nih.gov/pubmed/35915156	Large-scale genome-wide association study of coronary artery disease in genetically diverse populations.	Coronary artery disease	27021 African American cases 102305 African American controls	NA	1p13.3		CELSR2			ENSG00000143126	NA	NA	rs12740374-?	rs12740374	0	12740374	3_prime_UTR_variant	0	NR	3e-06	5.52288		0.0547	[0.032-0.078] unit decrease	Affymetrix [NR] (imputed)	N
2	rs660240	1	109817590	rs12740374	2022-08-19	35915156	Tcheandjieu C	2022-08-01	Nat Med	www.ncbi.nlm.nih.gov/pubmed/35915156	Large-scale genome-wide association study of coronary artery disease in genetically diverse populations.	Coronary artery disease	12117 Hispanic cases 44853 Hispanic controls	NA	1p13.3		CELSR2			ENSG00000143126	NA	NA	rs12740374-?	rs12740374	0	12740374	3_prime_UTR_variant	0	NR	1e-06	6		0.0918	[0.055-0.129] unit decrease	Affymetrix [NR] (imputed)	N
2	rs660240	1	109817590	rs12740374	2022-11-30	35264221	Caron B	2022-03-09	Genome Med	www.ncbi.nlm.nih.gov/pubmed/35264221	Integrative genetic and immune cell analysis of plasma proteins in healthy donors identifies novel associations involving primary immune deficiency genes.	Progranulin plasma levels	400 French ancestry individuals	NA	1p13.3		CELSR2			ENSG00000143126	NA	NA	rs12740374-G	rs12740374	0	12740374	3_prime_UTR_variant	0	NR	2e-24	23.699		0.351	[0.29-0.41] ng/mL decrease	Illumina [5201092] (imputed)	N
2	rs660240	1	109817590	rs12740374	2023-06-23	35870639	Surapaneni A	2022-07-21	Kidney Int	www.ncbi.nlm.nih.gov/pubmed/35870639	Identification of 969 protein quantitative trait loci in an African American population with kidney disease attributed to hypertension.	Granulins level in Chronic kidney disease with hypertension and no diabetes (4992_49)	466 African American individuals	NA	1p13.3		CELSR2			ENSG00000143126	NA	NA	rs12740374-T	rs12740374	0	12740374	3_prime_UTR_variant	0	0.24	6e-16	15.2218		0.59	[0.45-0.73] unit decrease	Illumina [14870897] (imputed)	N
2	rs660240	1	109817590	rs12740374	2022-12-12	36474045	Aragam KG	2022-12-06	Nat Genet	www.ncbi.nlm.nih.gov/pubmed/36474045	Discovery and systematic characterization of risk variants and genes for coronary artery disease in over a million participants.	Coronary artery disease	181522 European ancestry unknown cases 984168 European ancestry unknown controls	NA	1p13.3		CELSR2			ENSG00000143126	NA	NA	rs12740374-T	rs12740374	0	12740374	3_prime_UTR_variant	0	0.216	1e-57	57		0.909	[0.898-0.92]	Affymetrix. Illumina [20073070] (imputed)	N
2	rs660240	1	109817590	rs12740374	2022-05-10	33414548	Lotta LA	2021-01-07	Nat Genet	www.ncbi.nlm.nih.gov/pubmed/33414548	A cross-platform approach identifies genetic regulators of human metabolism and health.	Sphingomyeline C16:0 levels	31023 Caucasian ancestry individuals	NA	1p13.3		CELSR2			ENSG00000143126	NA	NA	rs12740374-G	rs12740374	0	12740374	3_prime_UTR_variant	0	0.7827	9e-27	26.0458		10.715	(zscore) increase	Affymetrix. Illumina [6046342] (imputed)	N
2	rs660240	1	109817590	rs12740374	2022-05-10	33414548	Lotta LA	2021-01-07	Nat Genet	www.ncbi.nlm.nih.gov/pubmed/33414548	A cross-platform approach identifies genetic regulators of human metabolism and health.	Sphingomyeline C18:0 levels	31120 Caucasian ancestry individuals	NA	1p13.3		CELSR2			ENSG00000143126	NA	NA	rs12740374-G	rs12740374	0	12740374	3_prime_UTR_variant	0	0.7803	4e-17	16.3979		8.401	(zscore) increase	Affymetrix. Illumina [6058838] (imputed)	N
2	rs660240	1	109817590	rs12740374	2022-04-27	35213538	Richardson TG	2022-02-25	PLoS Biol	www.ncbi.nlm.nih.gov/pubmed/35213538	Characterising metabolomic signatures of lipid-modifying therapies through drug target mendelian randomisation.	Phospholipids to total lipids ratio in small HDL	115082 European ancestry individuals	NA	1p13.3		CELSR2			ENSG00000143126	NA	NA	rs12740374-G	rs12740374	0	12740374	3_prime_UTR_variant	0	0.778936	5e-130	129.301		0.116224	[0.11-0.13] unit decrease	NR [11722792] (imputed)	N
2	rs660240	1	109817590	rs12740374	2019-08-07	30104761	Zhou W	2018-08-13	Nat Genet	www.ncbi.nlm.nih.gov/pubmed/30104761	Efficiently controlling for case-control imbalance and sample relatedness in large-scale genetic association studies.	Coronary artery disease	31355 European ancestry cases 377103 European ancestry controls	NA	1p13.3	CELSR2	CELSR2			ENSG00000143126	NA	NA	rs12740374-T	rs12740374	0	12740374	3_prime_UTR_variant	0	0.222	2e-25	24.699		NA		Affymetrix [28000000] (imputed)	N
2	rs660240	1	109817590	rs12740374	2019-06-21	31015401	Wu Y	2019-04-23	Nat Commun	www.ncbi.nlm.nih.gov/pubmed/31015401	Genome-wide association study of medication-use and associated disease in the UK Biobank.	Medication use (antithrombotic agents)	67653 European ancestry cases 85986 European ancestry controls	NA	1p13.3	CELSR2	CELSR2			ENSG00000143126	NA	NA	rs12740374-T	rs12740374	0	12740374	3_prime_UTR_variant	0	0.221168	3e-20	19.5229		0.0747098	[0.059-0.091] unit decrease	Affymetrix [7288503] (imputed)	N
2	rs660240	1	109817590	rs12740374	2021-12-14	34594039	Sakaue S	2021-09-30	Nat Genet	www.ncbi.nlm.nih.gov/pubmed/34594039	A cross-population atlas of genetic associations for 220 human phenotypes.	Total cholesterol levels	344278 European ancestry individuals 135808 East Asian ancestry individuals	NA	1p13.3		CELSR2			ENSG00000143126	NA	NA	rs12740374-T	rs12740374	0	12740374	3_prime_UTR_variant	0	NR	1e-286	286		0.0934	[0.088-0.098] unit decrease	Affymetrix. Illumina [20536134] (imputed)	N
2	rs660240	1	109817590	rs12740374	2022-10-24	36168886	Thareja G	2022-09-28	Hum Mol Genet	www.ncbi.nlm.nih.gov/pubmed/36168886	Differences and commonalities in the genetic architecture of protein quantitative trait loci in European and Arab populations.	Hemojuvelin levels	2935 Qatari ancestry individuals	NA	1p13.3		CELSR2			ENSG00000143126	NA	NA	rs12740374-T	rs12740374	0	12740374	3_prime_UTR_variant	0	0.173483	2e-12	11.699		0.247585	[0.18-0.32] unit decrease	NR [10004359]	N
2	rs660240	1	109817590	rs12740374	2022-11-17	34887591	Graham SE	2021-12-09	Nature	www.ncbi.nlm.nih.gov/pubmed/34887591	The power of genetic diversity in genome-wide association studies of lipids.	High density lipoprotein cholesterol levels	40963 South Asian ancestry individuals 48057 Hispanic individuals 99432 Admixed African or African ancestry individuals 146492 East Asian ancestry individuals 1320016 European ancestry individuals	NA	1p13.3		CELSR2			ENSG00000143126	NA	NA	rs12740374-?	rs12740374	0	12740374	3_prime_UTR_variant	0	NR	1e-97	97		NA		NR [52000000] (imputed)	N
2	rs660240	1	109817590	rs12740374	2022-11-17	34887591	Graham SE	2021-12-09	Nature	www.ncbi.nlm.nih.gov/pubmed/34887591	The power of genetic diversity in genome-wide association studies of lipids.	High density lipoprotein cholesterol levels	40963 South Asian ancestry individuals	NA	1p13.3		CELSR2			ENSG00000143126	NA	NA	rs12740374-T	rs12740374	0	12740374	3_prime_UTR_variant	0	0.251518	9e-10	9.04576		0.0513231	[0.035-0.067] unit increase	NR [52000000] (imputed)	N
2	rs660240	1	109817590	rs12740374	2022-04-27	35213538	Richardson TG	2022-02-25	PLoS Biol	www.ncbi.nlm.nih.gov/pubmed/35213538	Characterising metabolomic signatures of lipid-modifying therapies through drug target mendelian randomisation.	Triglycerides to total lipids ratio in small LDL	115082 European ancestry individuals	NA	1p13.3		CELSR2			ENSG00000143126	NA	NA	rs12740374-G	rs12740374	0	12740374	3_prime_UTR_variant	0	0.778936	1e-32	32		0.0569046	[0.048-0.066] unit decrease	NR [11722792] (imputed)	N
2	rs660240	1	109817590	rs12740374	2022-04-27	35213538	Richardson TG	2022-02-25	PLoS Biol	www.ncbi.nlm.nih.gov/pubmed/35213538	Characterising metabolomic signatures of lipid-modifying therapies through drug target mendelian randomisation.	Sphingomyelin levels	115006 European ancestry individuals	NA	1p13.3		CELSR2			ENSG00000143126	NA	NA	rs12740374-G	rs12740374	0	12740374	3_prime_UTR_variant	0	0.778916	4e-62	61.3979		0.0772128	[0.068-0.086] unit increase	NR [11722792] (imputed)	N
2	rs660240	1	109817590	rs12740374	2022-04-27	35213538	Richardson TG	2022-02-25	PLoS Biol	www.ncbi.nlm.nih.gov/pubmed/35213538	Characterising metabolomic signatures of lipid-modifying therapies through drug target mendelian randomisation.	Triglycerides to total lipids ratio in small VLDL	115082 European ancestry individuals	NA	1p13.3		CELSR2			ENSG00000143126	NA	NA	rs12740374-G	rs12740374	0	12740374	3_prime_UTR_variant	0	0.778936	1e-69	69		0.0844752	[0.075-0.094] unit decrease	NR [11722792] (imputed)	N
2	rs660240	1	109817590	rs12740374	2022-04-27	35213538	Richardson TG	2022-02-25	PLoS Biol	www.ncbi.nlm.nih.gov/pubmed/35213538	Characterising metabolomic signatures of lipid-modifying therapies through drug target mendelian randomisation.	Cholesterol levels in small LDL	115082 European ancestry individuals	NA	1p13.3		CELSR2			ENSG00000143126	NA	NA	rs12740374-G	rs12740374	0	12740374	3_prime_UTR_variant	0	0.778936	3e-134	133.523		0.122581	[0.11-0.13] unit increase	NR [11722792] (imputed)	N
2	rs660240	1	109817590	rs12740374	2022-04-27	35213538	Richardson TG	2022-02-25	PLoS Biol	www.ncbi.nlm.nih.gov/pubmed/35213538	Characterising metabolomic signatures of lipid-modifying therapies through drug target mendelian randomisation.	Free cholesterol levels in small VLDL	115082 European ancestry individuals	NA	1p13.3		CELSR2			ENSG00000143126	NA	NA	rs12740374-G	rs12740374	0	12740374	3_prime_UTR_variant	0	0.778936	2e-103	102.699		0.107157	[0.097-0.117] unit increase	NR [11722792] (imputed)	N
2	rs660240	1	109817590	rs12740374	2022-04-27	35213538	Richardson TG	2022-02-25	PLoS Biol	www.ncbi.nlm.nih.gov/pubmed/35213538	Characterising metabolomic signatures of lipid-modifying therapies through drug target mendelian randomisation.	Phospholipids to total lipids ratio in small VLDL	115082 European ancestry individuals	NA	1p13.3		CELSR2			ENSG00000143126	NA	NA	rs12740374-G	rs12740374	0	12740374	3_prime_UTR_variant	0	0.778936	4e-61	60.3979		0.0779713	[0.069-0.087] unit increase	NR [11722792] (imputed)	N
2	rs660240	1	109817590	rs12740374	2022-04-27	35213538	Richardson TG	2022-02-25	PLoS Biol	www.ncbi.nlm.nih.gov/pubmed/35213538	Characterising metabolomic signatures of lipid-modifying therapies through drug target mendelian randomisation.	Free cholesterol levels in small LDL	115082 European ancestry individuals	NA	1p13.3		CELSR2			ENSG00000143126	NA	NA	rs12740374-G	rs12740374	0	12740374	3_prime_UTR_variant	0	0.778936	4e-165	164.398		0.135763	[0.13-0.15] unit increase	NR [11722792] (imputed)	N
2	rs660240	1	109817590	rs12740374	2022-04-27	35213538	Richardson TG	2022-02-25	PLoS Biol	www.ncbi.nlm.nih.gov/pubmed/35213538	Characterising metabolomic signatures of lipid-modifying therapies through drug target mendelian randomisation.	Cholesteryl esters to total lipids ratio in small VLDL	115082 European ancestry individuals	NA	1p13.3		CELSR2			ENSG00000143126	NA	NA	rs12740374-G	rs12740374	0	12740374	3_prime_UTR_variant	0	0.778936	4e-66	65.3979		0.0840691	[0.074-0.094] unit increase	NR [11722792] (imputed)	N
2	rs660240	1	109817590	rs12740374	2022-04-27	35213538	Richardson TG	2022-02-25	PLoS Biol	www.ncbi.nlm.nih.gov/pubmed/35213538	Characterising metabolomic signatures of lipid-modifying therapies through drug target mendelian randomisation.	Concentration of small LDL particles	115082 European ancestry individuals	NA	1p13.3		CELSR2			ENSG00000143126	NA	NA	rs12740374-G	rs12740374	0	12740374	3_prime_UTR_variant	0	0.778936	3e-114	113.523		0.112864	[0.1-0.12] unit increase	NR [11722792] (imputed)	N
2	rs660240	1	109817590	rs12740374	2022-04-27	35213538	Richardson TG	2022-02-25	PLoS Biol	www.ncbi.nlm.nih.gov/pubmed/35213538	Characterising metabolomic signatures of lipid-modifying therapies through drug target mendelian randomisation.	Cholesterol levels in small VLDL	115082 European ancestry individuals	NA	1p13.3		CELSR2			ENSG00000143126	NA	NA	rs12740374-G	rs12740374	0	12740374	3_prime_UTR_variant	0	0.778936	6e-91	90.2218		0.100262	[0.091-0.11] unit increase	NR [11722792] (imputed)	N
2	rs660240	1	109817590	rs12740374	2022-04-27	35213538	Richardson TG	2022-02-25	PLoS Biol	www.ncbi.nlm.nih.gov/pubmed/35213538	Characterising metabolomic signatures of lipid-modifying therapies through drug target mendelian randomisation.	Phospholipid levels in small LDL	115082 European ancestry individuals	NA	1p13.3		CELSR2			ENSG00000143126	NA	NA	rs12740374-G	rs12740374	0	12740374	3_prime_UTR_variant	0	0.778936	2e-185	184.699		0.143805	[0.13-0.15] unit increase	NR [11722792] (imputed)	N
2	rs660240	1	109817590	rs12740374	2022-04-27	35213538	Richardson TG	2022-02-25	PLoS Biol	www.ncbi.nlm.nih.gov/pubmed/35213538	Characterising metabolomic signatures of lipid-modifying therapies through drug target mendelian randomisation.	Phospholipid levels in small VLDL	115082 European ancestry individuals	NA	1p13.3		CELSR2			ENSG00000143126	NA	NA	rs12740374-G	rs12740374	0	12740374	3_prime_UTR_variant	0	0.778936	2e-82	81.699		0.0951286	[0.085-0.105] unit increase	NR [11722792] (imputed)	N
2	rs660240	1	109817590	rs12740374	2022-04-27	35213538	Richardson TG	2022-02-25	PLoS Biol	www.ncbi.nlm.nih.gov/pubmed/35213538	Characterising metabolomic signatures of lipid-modifying therapies through drug target mendelian randomisation.	Total lipid levels in lipoprotein particles	115082 European ancestry individuals	NA	1p13.3		CELSR2			ENSG00000143126	NA	NA	rs12740374-G	rs12740374	0	12740374	3_prime_UTR_variant	0	0.778936	1e-48	48		0.0715984	[0.062-0.081] unit increase	NR [11722792] (imputed)	N
2	rs660240	1	109817590	rs12740374	2022-04-27	35213538	Richardson TG	2022-02-25	PLoS Biol	www.ncbi.nlm.nih.gov/pubmed/35213538	Characterising metabolomic signatures of lipid-modifying therapies through drug target mendelian randomisation.	VLDL cholesterol levels	115082 European ancestry individuals	NA	1p13.3		CELSR2			ENSG00000143126	NA	NA	rs12740374-G	rs12740374	0	12740374	3_prime_UTR_variant	0	0.778936	7e-61	60.1549		0.0815422	[0.072-0.091] unit increase	NR [11722792] (imputed)	N
2	rs660240	1	109817590	rs12740374	2022-04-27	35213538	Richardson TG	2022-02-25	PLoS Biol	www.ncbi.nlm.nih.gov/pubmed/35213538	Characterising metabolomic signatures of lipid-modifying therapies through drug target mendelian randomisation.	Free cholesterol to total lipids ratio in small VLDL	115082 European ancestry individuals	NA	1p13.3		CELSR2			ENSG00000143126	NA	NA	rs12740374-G	rs12740374	0	12740374	3_prime_UTR_variant	0	0.778936	5e-57	56.301		0.0750547	[0.066-0.084] unit increase	NR [11722792] (imputed)	N
2	rs660240	1	109817590	rs12740374	2022-04-27	35213538	Richardson TG	2022-02-25	PLoS Biol	www.ncbi.nlm.nih.gov/pubmed/35213538	Characterising metabolomic signatures of lipid-modifying therapies through drug target mendelian randomisation.	Cholesteryl ester levels in small VLDL	115082 European ancestry individuals	NA	1p13.3		CELSR2			ENSG00000143126	NA	NA	rs12740374-G	rs12740374	0	12740374	3_prime_UTR_variant	0	0.778936	3e-82	81.5229		0.0951484	[0.085-0.105] unit increase	NR [11722792] (imputed)	N
2	rs660240	1	109817590	rs12740374	2022-04-27	35213538	Richardson TG	2022-02-25	PLoS Biol	www.ncbi.nlm.nih.gov/pubmed/35213538	Characterising metabolomic signatures of lipid-modifying therapies through drug target mendelian randomisation.	Cholesteryl ester levels in small LDL	115082 European ancestry individuals	NA	1p13.3		CELSR2			ENSG00000143126	NA	NA	rs12740374-G	rs12740374	0	12740374	3_prime_UTR_variant	0	0.778936	1e-113	113		0.112602	[0.1-0.12] unit increase	NR [11722792] (imputed)	N
2	rs660240	1	109817590	rs12740374	2022-04-27	35213538	Richardson TG	2022-02-25	PLoS Biol	www.ncbi.nlm.nih.gov/pubmed/35213538	Characterising metabolomic signatures of lipid-modifying therapies through drug target mendelian randomisation.	Total lipid levels in small LDL	115082 European ancestry individuals	NA	1p13.3		CELSR2			ENSG00000143126	NA	NA	rs12740374-G	rs12740374	0	12740374	3_prime_UTR_variant	0	0.778936	3e-144	143.523		0.126975	[0.12-0.14] unit increase	NR [11722792] (imputed)	N
2	rs660240	1	109817590	rs12740374	2022-04-27	35213538	Richardson TG	2022-02-25	PLoS Biol	www.ncbi.nlm.nih.gov/pubmed/35213538	Characterising metabolomic signatures of lipid-modifying therapies through drug target mendelian randomisation.	Free cholesterol to total lipids ratio in small LDL	115082 European ancestry individuals	NA	1p13.3		CELSR2			ENSG00000143126	NA	NA	rs12740374-G	rs12740374	0	12740374	3_prime_UTR_variant	0	0.778936	2e-23	22.699		0.0477834	[0.038-0.057] unit increase	NR [11722792] (imputed)	N
2	rs660240	1	109817590	rs12740374	2022-04-27	35213538	Richardson TG	2022-02-25	PLoS Biol	www.ncbi.nlm.nih.gov/pubmed/35213538	Characterising metabolomic signatures of lipid-modifying therapies through drug target mendelian randomisation.	Cholesterol to total lipids ratio in small VLDL	115082 European ancestry individuals	NA	1p13.3		CELSR2			ENSG00000143126	NA	NA	rs12740374-G	rs12740374	0	12740374	3_prime_UTR_variant	0	0.778936	2e-70	69.699		0.0855402	[0.076-0.095] unit increase	NR [11722792] (imputed)	N
2	rs660240	1	109817590	rs12740374	2021-12-14	34594039	Sakaue S	2021-09-30	Nat Genet	www.ncbi.nlm.nih.gov/pubmed/34594039	A cross-population atlas of genetic associations for 220 human phenotypes.	LDL cholesterol	343621 European ancestry individuals 72866 East Asian ancestry individuals	NA	1p13.3		CELSR2			ENSG00000143126	NA	NA	rs12740374-T	rs12740374	0	12740374	3_prime_UTR_variant	0	NR	1E-410	410		0.1173	[0.11-0.12] unit decrease	Affymetrix. Illumina [20521447] (imputed)	N
2	rs660240	1	109817590	rs12740374	2022-11-17	34887591	Graham SE	2021-12-09	Nature	www.ncbi.nlm.nih.gov/pubmed/34887591	The power of genetic diversity in genome-wide association studies of lipids.	Non-HDL cholesterol levels	1320016 European ancestry individuals	NA	1p13.3		CELSR2			ENSG00000143126	NA	NA	rs12740374-T	rs12740374	0	12740374	3_prime_UTR_variant	0	0.219397	7E-764	763.155		0.135806	[0.13-0.14] unit decrease	NR [52000000] (imputed)	N
2	rs660240	1	109817590	rs12740374	2022-11-17	34887591	Graham SE	2021-12-09	Nature	www.ncbi.nlm.nih.gov/pubmed/34887591	The power of genetic diversity in genome-wide association studies of lipids.	Non-HDL cholesterol levels	99432 Admixed African or African ancestry individuals	NA	1p13.3		CELSR2			ENSG00000143126	NA	NA	rs12740374-T	rs12740374	0	12740374	3_prime_UTR_variant	0	0.253901	2e-52	51.699		0.14937	[0.13-0.17] unit decrease	NR [52000000] (imputed)	N
2	rs660240	1	109817590	rs12740374	2022-11-17	34887591	Graham SE	2021-12-09	Nature	www.ncbi.nlm.nih.gov/pubmed/34887591	The power of genetic diversity in genome-wide association studies of lipids.	Low density lipoprotein cholesterol levels	1320016 European ancestry individuals	NA	1p13.3		CELSR2			ENSG00000143126	NA	NA	rs12740374-T	rs12740374	0	12740374	3_prime_UTR_variant	0	0.21919	7E-1290	1289.15		0.148228	[0.14-0.15] unit decrease	NR [52000000] (imputed)	N
2	rs660240	1	109817590	rs12740374	2022-11-17	34887591	Graham SE	2021-12-09	Nature	www.ncbi.nlm.nih.gov/pubmed/34887591	The power of genetic diversity in genome-wide association studies of lipids.	Non-HDL cholesterol levels	40963 South Asian ancestry individuals 48057 Hispanic individuals 99432 Admixed African or African ancestry individuals 146492 East Asian ancestry individuals 1320016 European ancestry individuals	NA	1p13.3		CELSR2			ENSG00000143126	NA	NA	rs12740374-?	rs12740374	0	12740374	3_prime_UTR_variant	0	NR	4E-1189	1188.4		NA		NR [52000000] (imputed)	N
2	rs660240	1	109817590	rs12740374	2022-11-17	34887591	Graham SE	2021-12-09	Nature	www.ncbi.nlm.nih.gov/pubmed/34887591	The power of genetic diversity in genome-wide association studies of lipids.	Low density lipoprotein cholesterol levels	99432 Admixed African or African ancestry individuals	NA	1p13.3		CELSR2			ENSG00000143126	NA	NA	rs12740374-T	rs12740374	0	12740374	3_prime_UTR_variant	0	0.254835	2e-177	176.699		0.155286	[0.14-0.17] unit decrease	NR [52000000] (imputed)	N
2	rs660240	1	109817590	rs12740374	2022-10-24	36168886	Thareja G	2022-09-28	Hum Mol Genet	www.ncbi.nlm.nih.gov/pubmed/36168886	Differences and commonalities in the genetic architecture of protein quantitative trait loci in European and Arab populations.	Granulins levels	2935 Qatari ancestry individuals	NA	1p13.3		CELSR2			ENSG00000143126	NA	NA	rs12740374-T	rs12740374	0	12740374	3_prime_UTR_variant	0	0.173483	4e-104	103.398		0.76968	[0.7-0.84] unit decrease	NR [10004359]	N
2	rs660240	1	109817590	rs12740374	2022-08-18	35613103	Huang RDL	2022-05-25	PLoS One	www.ncbi.nlm.nih.gov/pubmed/35613103	Genome-wide and phenome-wide analysis of ideal cardiovascular health in the VA Million Veteran Program.	Ideal cardiovascular health score (clinical and behavioral)	119129 European ancestry individuals 16495 African American individuals 6780 Hispanic individuals	37.646 European ancestry individuals. 5.366 African American individuals. 2.754 Hispanic individuals	1p13.3		CELSR2			ENSG00000143126	NA	NA	rs12740374-T	rs12740374	0	12740374	3_prime_UTR_variant	0	0.22	3e-15	14.5229		0.06	unit increase	Affymetrix [29000000] (imputed)	N
2	rs660240	1	109817590	rs12740374	2022-11-17	34887591	Graham SE	2021-12-09	Nature	www.ncbi.nlm.nih.gov/pubmed/34887591	The power of genetic diversity in genome-wide association studies of lipids.	Total cholesterol levels	40963 South Asian ancestry individuals 48057 Hispanic individuals 99432 Admixed African or African ancestry individuals 146492 East Asian ancestry individuals 1320016 European ancestry individuals	NA	1p13.3		CELSR2			ENSG00000143126	NA	NA	rs12740374-?	rs12740374	0	12740374	3_prime_UTR_variant	0	NR	2E-1497	1496.7		NA		NR [52000000] (imputed)	N
2	rs660240	1	109817590	rs12740374	2021-12-14	34594039	Sakaue S	2021-09-30	Nat Genet	www.ncbi.nlm.nih.gov/pubmed/34594039	A cross-population atlas of genetic associations for 220 human phenotypes.	Medication use (HMG CoA reductase inhibitors)	73475 European ancestry cases 216910 European ancestry controls 33295 East Asian ancestry cases 145431 East Asian ancestry controls	NA	1p13.3		CELSR2			ENSG00000143126	NA	NA	rs12740374-T	rs12740374	0	12740374	3_prime_UTR_variant	0	NR	2e-145	144.699		0.1623	[0.15-0.17] unit decrease	Affymetrix. Illumina [15248280] (imputed)	N
2	rs660240	1	109817590	rs12740374	2021-12-14	34594039	Sakaue S	2021-09-30	Nat Genet	www.ncbi.nlm.nih.gov/pubmed/34594039	A cross-population atlas of genetic associations for 220 human phenotypes.	Medication use (salicylic acid and derivatives)	61583 European ancestry cases 50427 European ancestry controls 41461 East Asian ancestry cases 137265 East Asian ancestry controls	NA	1p13.3		CELSR2			ENSG00000143126	NA	NA	rs12740374-T	rs12740374	0	12740374	3_prime_UTR_variant	0	NR	1e-17	17		0.0707	[0.055-0.087] unit decrease	Affymetrix. Illumina [15248280] (imputed)	N
2	rs660240	1	109817590	rs12740374	2023-05-31	36764567	Davyson E	2023-02-09	Biol Psychiatry	www.ncbi.nlm.nih.gov/pubmed/36764567	Metabolomic Investigation of Major Depressive Disorder Identifies a Potentially Causal Association With Polyunsaturated Fatty Acids.	Cholesterol in small VLDL (UKB data field 23512)	88329 European ancestry individuals	NA	1p13.3		CELSR2			ENSG00000143126	NA	NA	rs12740374-T	rs12740374	0	12740374	3_prime_UTR_variant	0	0.22076	2e-65	64.699		0.0972029	[0.086-0.108] unit decrease	NR [16366144] (imputed)	N
2	rs660240	1	109817590	rs12740374	2023-05-31	36764567	Davyson E	2023-02-09	Biol Psychiatry	www.ncbi.nlm.nih.gov/pubmed/36764567	Metabolomic Investigation of Major Depressive Disorder Identifies a Potentially Causal Association With Polyunsaturated Fatty Acids.	Total lipids in very small VLDL (UKB data field 23517)	88329 European ancestry individuals	NA	1p13.3		CELSR2			ENSG00000143126	NA	NA	rs12740374-T	rs12740374	0	12740374	3_prime_UTR_variant	0	0.22076	4e-41	40.3979		0.0749313	[0.064-0.086] unit decrease	NR [16366144] (imputed)	N
2	rs660240	1	109817590	rs12740374	2023-05-31	36764567	Davyson E	2023-02-09	Biol Psychiatry	www.ncbi.nlm.nih.gov/pubmed/36764567	Metabolomic Investigation of Major Depressive Disorder Identifies a Potentially Causal Association With Polyunsaturated Fatty Acids.	Phospholipids in very small VLDL (UKB data field 23518)	88329 European ancestry individuals	NA	1p13.3		CELSR2			ENSG00000143126	NA	NA	rs12740374-T	rs12740374	0	12740374	3_prime_UTR_variant	0	0.22076	3e-41	40.5229		0.0752281	[0.064-0.086] unit decrease	NR [16366144] (imputed)	N
2	rs660240	1	109817590	rs12740374	2023-05-31	36764567	Davyson E	2023-02-09	Biol Psychiatry	www.ncbi.nlm.nih.gov/pubmed/36764567	Metabolomic Investigation of Major Depressive Disorder Identifies a Potentially Causal Association With Polyunsaturated Fatty Acids.	Total lipids in IDL (UKB data field 23524)	88329 European ancestry individuals	NA	1p13.3		CELSR2			ENSG00000143126	NA	NA	rs12740374-T	rs12740374	0	12740374	3_prime_UTR_variant	0	0.22076	7e-67	66.1549		0.0952981	[0.084-0.106] unit decrease	NR [16366144] (imputed)	N
2	rs660240	1	109817590	rs12740374	2023-05-31	36764567	Davyson E	2023-02-09	Biol Psychiatry	www.ncbi.nlm.nih.gov/pubmed/36764567	Metabolomic Investigation of Major Depressive Disorder Identifies a Potentially Causal Association With Polyunsaturated Fatty Acids.	Cholesterol in large LDL (UKB data field 23533)	88329 European ancestry individuals	NA	1p13.3		CELSR2			ENSG00000143126	NA	NA	rs12740374-T	rs12740374	0	12740374	3_prime_UTR_variant	0	0.22076	3e-91	90.5229		0.114191	[0.1-0.13] unit decrease	NR [16366144] (imputed)	N
2	rs660240	1	109817590	rs12740374	2023-05-31	36764567	Davyson E	2023-02-09	Biol Psychiatry	www.ncbi.nlm.nih.gov/pubmed/36764567	Metabolomic Investigation of Major Depressive Disorder Identifies a Potentially Causal Association With Polyunsaturated Fatty Acids.	Cholesteryl esters in large LDL (UKB data field 23534)	88329 European ancestry individuals	NA	1p13.3		CELSR2			ENSG00000143126	NA	NA	rs12740374-T	rs12740374	0	12740374	3_prime_UTR_variant	0	0.22076	3e-90	89.5229		0.113719	[0.1-0.12] unit decrease	NR [16366144] (imputed)	N
2	rs660240	1	109817590	rs12740374	2023-05-31	36764567	Davyson E	2023-02-09	Biol Psychiatry	www.ncbi.nlm.nih.gov/pubmed/36764567	Metabolomic Investigation of Major Depressive Disorder Identifies a Potentially Causal Association With Polyunsaturated Fatty Acids.	Cholesterol in medium LDL (UKB data field 23540)	88329 European ancestry individuals	NA	1p13.3		CELSR2			ENSG00000143126	NA	NA	rs12740374-T	rs12740374	0	12740374	3_prime_UTR_variant	0	0.22076	3e-84	83.5229		0.110941	[0.1-0.122] unit decrease	NR [16366144] (imputed)	N
2	rs660240	1	109817590	rs12740374	2023-05-31	36764567	Davyson E	2023-02-09	Biol Psychiatry	www.ncbi.nlm.nih.gov/pubmed/36764567	Metabolomic Investigation of Major Depressive Disorder Identifies a Potentially Causal Association With Polyunsaturated Fatty Acids.	Concentration of small LDL particles (UKB data field 23544)	88329 European ancestry individuals	NA	1p13.3		CELSR2			ENSG00000143126	NA	NA	rs12740374-T	rs12740374	0	12740374	3_prime_UTR_variant	0	0.22076	1e-82	82		0.109711	[0.099-0.121] unit decrease	NR [16366144] (imputed)	N
2	rs660240	1	109817590	rs12740374	2023-05-31	36764567	Davyson E	2023-02-09	Biol Psychiatry	www.ncbi.nlm.nih.gov/pubmed/36764567	Metabolomic Investigation of Major Depressive Disorder Identifies a Potentially Causal Association With Polyunsaturated Fatty Acids.	Total lipids in very large HDL (UKB data field 23552)	88329 European ancestry individuals	NA	1p13.3		CELSR2			ENSG00000143126	NA	NA	rs12740374-T	rs12740374	0	12740374	3_prime_UTR_variant	0	0.22076	2e-12	11.699		0.0363951	[0.026-0.047] unit decrease	NR [16366144] (imputed)	N
2	rs660240	1	109817590	rs12740374	2023-05-31	36764567	Davyson E	2023-02-09	Biol Psychiatry	www.ncbi.nlm.nih.gov/pubmed/36764567	Metabolomic Investigation of Major Depressive Disorder Identifies a Potentially Causal Association With Polyunsaturated Fatty Acids.	Concentration of LDL particles (UKB data field 23429)	88329 European ancestry individuals	NA	1p13.3		CELSR2			ENSG00000143126	NA	NA	rs12740374-T	rs12740374	0	12740374	3_prime_UTR_variant	0	0.22076	4e-97	96.3979		0.119047	[0.11-0.13] unit decrease	NR [16366144] (imputed)	N
2	rs660240	1	109817590	rs12740374	2023-05-31	36764567	Davyson E	2023-02-09	Biol Psychiatry	www.ncbi.nlm.nih.gov/pubmed/36764567	Metabolomic Investigation of Major Depressive Disorder Identifies a Potentially Causal Association With Polyunsaturated Fatty Acids.	Total lipids in medium VLDL (UKB data field 23503)	88329 European ancestry individuals	NA	1p13.3		CELSR2			ENSG00000143126	NA	NA	rs12740374-T	rs12740374	0	12740374	3_prime_UTR_variant	0	0.22076	1e-40	40		0.0754908	[0.064-0.087] unit decrease	NR [16366144] (imputed)	N
2	rs660240	1	109817590	rs12740374	2023-05-31	36764567	Davyson E	2023-02-09	Biol Psychiatry	www.ncbi.nlm.nih.gov/pubmed/36764567	Metabolomic Investigation of Major Depressive Disorder Identifies a Potentially Causal Association With Polyunsaturated Fatty Acids.	Concentration of medium VLDL particles (UKB data field 23502)	88329 European ancestry individuals	NA	1p13.3		CELSR2			ENSG00000143126	NA	NA	rs12740374-T	rs12740374	0	12740374	3_prime_UTR_variant	0	0.22076	5e-52	51.301		0.0862277	[0.075-0.097] unit decrease	NR [16366144] (imputed)	N
2	rs660240	1	109817590	rs12740374	2023-05-31	36764567	Davyson E	2023-02-09	Biol Psychiatry	www.ncbi.nlm.nih.gov/pubmed/36764567	Metabolomic Investigation of Major Depressive Disorder Identifies a Potentially Causal Association With Polyunsaturated Fatty Acids.	Total lipids in LDL (UKB data field 23425)	88329 European ancestry individuals	NA	1p13.3		CELSR2			ENSG00000143126	NA	NA	rs12740374-T	rs12740374	0	12740374	3_prime_UTR_variant	0	0.22076	3e-93	92.5229		0.116284	[0.11-0.13] unit decrease	NR [16366144] (imputed)	N
2	rs660240	1	109817590	rs12740374	2023-05-31	36764567	Davyson E	2023-02-09	Biol Psychiatry	www.ncbi.nlm.nih.gov/pubmed/36764567	Metabolomic Investigation of Major Depressive Disorder Identifies a Potentially Causal Association With Polyunsaturated Fatty Acids.	Average diameter for LDL particles (UKB data field 23432)	88329 European ancestry individuals	NA	1p13.3		CELSR2			ENSG00000143126	NA	NA	rs12740374-T	rs12740374	0	12740374	3_prime_UTR_variant	0	0.22076	6e-23	22.2218		0.0546513	[0.044-0.066] unit decrease	NR [16366144] (imputed)	N
2	rs660240	1	109817590	rs12740374	2023-05-31	36764567	Davyson E	2023-02-09	Biol Psychiatry	www.ncbi.nlm.nih.gov/pubmed/36764567	Metabolomic Investigation of Major Depressive Disorder Identifies a Potentially Causal Association With Polyunsaturated Fatty Acids.	Apolipoprotein B to apolipoprotein A1 ratio (UKB data field 23441)	88329 European ancestry individuals	NA	1p13.3		CELSR2			ENSG00000143126	NA	NA	rs12740374-T	rs12740374	0	12740374	3_prime_UTR_variant	0	0.22076	1e-85	85		0.110131	[0.099-0.121] unit decrease	NR [16366144] (imputed)	N
2	rs660240	1	109817590	rs12740374	2023-05-31	36764567	Davyson E	2023-02-09	Biol Psychiatry	www.ncbi.nlm.nih.gov/pubmed/36764567	Metabolomic Investigation of Major Depressive Disorder Identifies a Potentially Causal Association With Polyunsaturated Fatty Acids.	Concentration of very small VLDL particles (UKB data field 23516)	88329 European ancestry individuals	NA	1p13.3		CELSR2			ENSG00000143126	NA	NA	rs12740374-T	rs12740374	0	12740374	3_prime_UTR_variant	0	0.22076	1e-48	48		0.0821809	[0.071-0.093] unit decrease	NR [16366144] (imputed)	N
2	rs660240	1	109817590	rs12740374	2023-05-31	36764567	Davyson E	2023-02-09	Biol Psychiatry	www.ncbi.nlm.nih.gov/pubmed/36764567	Metabolomic Investigation of Major Depressive Disorder Identifies a Potentially Causal Association With Polyunsaturated Fatty Acids.	Concentration of IDL particles (UKB data field 23523)	88329 European ancestry individuals	NA	1p13.3		CELSR2			ENSG00000143126	NA	NA	rs12740374-T	rs12740374	0	12740374	3_prime_UTR_variant	0	0.22076	2e-63	62.699		0.0946666	[0.084-0.106] unit decrease	NR [16366144] (imputed)	N
2	rs660240	1	109817590	rs12740374	2023-05-31	36764567	Davyson E	2023-02-09	Biol Psychiatry	www.ncbi.nlm.nih.gov/pubmed/36764567	Metabolomic Investigation of Major Depressive Disorder Identifies a Potentially Causal Association With Polyunsaturated Fatty Acids.	Concentration of large LDL particles (UKB data field 23530)	88329 European ancestry individuals	NA	1p13.3		CELSR2			ENSG00000143126	NA	NA	rs12740374-T	rs12740374	0	12740374	3_prime_UTR_variant	0	0.22076	4e-105	104.398		0.123627	[0.11-0.13] unit decrease	NR [16366144] (imputed)	N
2	rs660240	1	109817590	rs12740374	2023-05-31	36764567	Davyson E	2023-02-09	Biol Psychiatry	www.ncbi.nlm.nih.gov/pubmed/36764567	Metabolomic Investigation of Major Depressive Disorder Identifies a Potentially Causal Association With Polyunsaturated Fatty Acids.	Free cholesterol in large LDL (UKB data field 23535)	88329 European ancestry individuals	NA	1p13.3		CELSR2			ENSG00000143126	NA	NA	rs12740374-T	rs12740374	0	12740374	3_prime_UTR_variant	0	0.22076	2e-89	88.699		0.112439	[0.1-0.12] unit decrease	NR [16366144] (imputed)	N
2	rs660240	1	109817590	rs12740374	2023-05-31	36764567	Davyson E	2023-02-09	Biol Psychiatry	www.ncbi.nlm.nih.gov/pubmed/36764567	Metabolomic Investigation of Major Depressive Disorder Identifies a Potentially Causal Association With Polyunsaturated Fatty Acids.	Cholesteryl esters in medium LDL (UKB data field 23541)	88329 European ancestry individuals	NA	1p13.3		CELSR2			ENSG00000143126	NA	NA	rs12740374-T	rs12740374	0	12740374	3_prime_UTR_variant	0	0.22076	2e-74	73.699		0.104172	[0.093-0.115] unit decrease	NR [16366144] (imputed)	N
2	rs660240	1	109817590	rs12740374	2023-05-31	36764567	Davyson E	2023-02-09	Biol Psychiatry	www.ncbi.nlm.nih.gov/pubmed/36764567	Metabolomic Investigation of Major Depressive Disorder Identifies a Potentially Causal Association With Polyunsaturated Fatty Acids.	Phospholipids in small LDL (UKB data field 23546)	88329 European ancestry individuals	NA	1p13.3		CELSR2			ENSG00000143126	NA	NA	rs12740374-T	rs12740374	0	12740374	3_prime_UTR_variant	0	0.22076	1e-136	136		0.141426	[0.13-0.15] unit decrease	NR [16366144] (imputed)	N
2	rs660240	1	109817590	rs12740374	2023-05-31	36764567	Davyson E	2023-02-09	Biol Psychiatry	www.ncbi.nlm.nih.gov/pubmed/36764567	Metabolomic Investigation of Major Depressive Disorder Identifies a Potentially Causal Association With Polyunsaturated Fatty Acids.	Concentration of very large HDL particles (UKB data field 23551)	88329 European ancestry individuals	NA	1p13.3		CELSR2			ENSG00000143126	NA	NA	rs12740374-T	rs12740374	0	12740374	3_prime_UTR_variant	0	0.22076	3e-22	21.5229		0.0502925	[0.04-0.06] unit decrease	NR [16366144] (imputed)	N
2	rs660240	1	109817590	rs12740374	2023-05-31	36764567	Davyson E	2023-02-09	Biol Psychiatry	www.ncbi.nlm.nih.gov/pubmed/36764567	Metabolomic Investigation of Major Depressive Disorder Identifies a Potentially Causal Association With Polyunsaturated Fatty Acids.	Phospholipids in small VLDL (UKB data field 23511)	88329 European ancestry individuals	NA	1p13.3		CELSR2			ENSG00000143126	NA	NA	rs12740374-T	rs12740374	0	12740374	3_prime_UTR_variant	0	0.22076	8e-60	59.0969		0.0926959	[0.082-0.104] unit decrease	NR [16366144] (imputed)	N
2	rs660240	1	109817590	rs12740374	2023-05-31	36764567	Davyson E	2023-02-09	Biol Psychiatry	www.ncbi.nlm.nih.gov/pubmed/36764567	Metabolomic Investigation of Major Depressive Disorder Identifies a Potentially Causal Association With Polyunsaturated Fatty Acids.	Free cholesterol in very small VLDL (UKB data field 23521)	88329 European ancestry individuals	NA	1p13.3		CELSR2			ENSG00000143126	NA	NA	rs12740374-T	rs12740374	0	12740374	3_prime_UTR_variant	0	0.22076	1e-50	50		0.0834628	[0.073-0.094] unit decrease	NR [16366144] (imputed)	N
2	rs660240	1	109817590	rs12740374	2023-05-31	36764567	Davyson E	2023-02-09	Biol Psychiatry	www.ncbi.nlm.nih.gov/pubmed/36764567	Metabolomic Investigation of Major Depressive Disorder Identifies a Potentially Causal Association With Polyunsaturated Fatty Acids.	Cholesteryl esters in very small VLDL (UKB data field 23520)	88329 European ancestry individuals	NA	1p13.3		CELSR2			ENSG00000143126	NA	NA	rs12740374-T	rs12740374	0	12740374	3_prime_UTR_variant	0	0.22076	5e-46	45.301		0.0783171	[0.068-0.089] unit decrease	NR [16366144] (imputed)	N
2	rs660240	1	109817590	rs12740374	2023-05-31	36764567	Davyson E	2023-02-09	Biol Psychiatry	www.ncbi.nlm.nih.gov/pubmed/36764567	Metabolomic Investigation of Major Depressive Disorder Identifies a Potentially Causal Association With Polyunsaturated Fatty Acids.	Cholesteryl esters in IDL (UKB data field 23527)	88329 European ancestry individuals	NA	1p13.3		CELSR2			ENSG00000143126	NA	NA	rs12740374-T	rs12740374	0	12740374	3_prime_UTR_variant	0	0.22076	4e-59	58.3979		0.0893903	[0.079-0.1] unit decrease	NR [16366144] (imputed)	N
2	rs660240	1	109817590	rs12740374	2023-05-31	36764567	Davyson E	2023-02-09	Biol Psychiatry	www.ncbi.nlm.nih.gov/pubmed/36764567	Metabolomic Investigation of Major Depressive Disorder Identifies a Potentially Causal Association With Polyunsaturated Fatty Acids.	Free cholesterol in IDL (UKB data field 23528)	88329 European ancestry individuals	NA	1p13.3		CELSR2			ENSG00000143126	NA	NA	rs12740374-T	rs12740374	0	12740374	3_prime_UTR_variant	0	0.22076	4e-70	69.3979		0.0978585	[0.087-0.109] unit decrease	NR [16366144] (imputed)	N
2	rs660240	1	109817590	rs12740374	2023-05-31	36764567	Davyson E	2023-02-09	Biol Psychiatry	www.ncbi.nlm.nih.gov/pubmed/36764567	Metabolomic Investigation of Major Depressive Disorder Identifies a Potentially Causal Association With Polyunsaturated Fatty Acids.	Concentration of medium LDL particles (UKB data field 23537)	88329 European ancestry individuals	NA	1p13.3		CELSR2			ENSG00000143126	NA	NA	rs12740374-T	rs12740374	0	12740374	3_prime_UTR_variant	0	0.22076	4e-72	71.3979		0.102543	[0.091-0.114] unit decrease	NR [16366144] (imputed)	N
2	rs660240	1	109817590	rs12740374	2023-05-31	36764567	Davyson E	2023-02-09	Biol Psychiatry	www.ncbi.nlm.nih.gov/pubmed/36764567	Metabolomic Investigation of Major Depressive Disorder Identifies a Potentially Causal Association With Polyunsaturated Fatty Acids.	Total lipids in small LDL (UKB data field 23545)	88329 European ancestry individuals	NA	1p13.3		CELSR2			ENSG00000143126	NA	NA	rs12740374-T	rs12740374	0	12740374	3_prime_UTR_variant	0	0.22076	4e-106	105.398		0.12456	[0.11-0.14] unit decrease	NR [16366144] (imputed)	N
2	rs660240	1	109817590	rs12740374	2023-05-31	36764567	Davyson E	2023-02-09	Biol Psychiatry	www.ncbi.nlm.nih.gov/pubmed/36764567	Metabolomic Investigation of Major Depressive Disorder Identifies a Potentially Causal Association With Polyunsaturated Fatty Acids.	Free cholesterol in small LDL (UKB data field 23549)	88329 European ancestry individuals	NA	1p13.3		CELSR2			ENSG00000143126	NA	NA	rs12740374-T	rs12740374	0	12740374	3_prime_UTR_variant	0	0.22076	5e-120	119.301		0.132513	[0.12-0.14] unit decrease	NR [16366144] (imputed)	N
2	rs660240	1	109817590	rs12740374	2023-05-31	36764567	Davyson E	2023-02-09	Biol Psychiatry	www.ncbi.nlm.nih.gov/pubmed/36764567	Metabolomic Investigation of Major Depressive Disorder Identifies a Potentially Causal Association With Polyunsaturated Fatty Acids.	Cholesteryl esters in medium VLDL (UKB data field 23506)	88329 European ancestry individuals	NA	1p13.3		CELSR2			ENSG00000143126	NA	NA	rs12740374-T	rs12740374	0	12740374	3_prime_UTR_variant	0	0.22076	2e-83	82.699		0.109314	[0.098-0.12] unit decrease	NR [16366144] (imputed)	N
2	rs660240	1	109817590	rs12740374	2023-05-31	36764567	Davyson E	2023-02-09	Biol Psychiatry	www.ncbi.nlm.nih.gov/pubmed/36764567	Metabolomic Investigation of Major Depressive Disorder Identifies a Potentially Causal Association With Polyunsaturated Fatty Acids.	Free cholesterol in medium VLDL (UKB data field 23507)	88329 European ancestry individuals	NA	1p13.3		CELSR2			ENSG00000143126	NA	NA	rs12740374-T	rs12740374	0	12740374	3_prime_UTR_variant	0	0.22076	1e-63	63		0.0958509	[0.085-0.107] unit decrease	NR [16366144] (imputed)	N
2	rs660240	1	109817590	rs12740374	2023-05-31	36764567	Davyson E	2023-02-09	Biol Psychiatry	www.ncbi.nlm.nih.gov/pubmed/36764567	Metabolomic Investigation of Major Depressive Disorder Identifies a Potentially Causal Association With Polyunsaturated Fatty Acids.	Cholesteryl esters in small VLDL (UKB data field 23513)	88329 European ancestry individuals	NA	1p13.3		CELSR2			ENSG00000143126	NA	NA	rs12740374-T	rs12740374	0	12740374	3_prime_UTR_variant	0	0.22076	9e-59	58.0458		0.0919408	[0.081-0.103] unit decrease	NR [16366144] (imputed)	N
2	rs660240	1	109817590	rs12740374	2023-05-31	36764567	Davyson E	2023-02-09	Biol Psychiatry	www.ncbi.nlm.nih.gov/pubmed/36764567	Metabolomic Investigation of Major Depressive Disorder Identifies a Potentially Causal Association With Polyunsaturated Fatty Acids.	Free cholesterol in small VLDL (UKB data field 23514)	88329 European ancestry individuals	NA	1p13.3		CELSR2			ENSG00000143126	NA	NA	rs12740374-T	rs12740374	0	12740374	3_prime_UTR_variant	0	0.22076	5e-75	74.301		0.104402	[0.093-0.116] unit decrease	NR [16366144] (imputed)	N
2	rs660240	1	109817590	rs12740374	2023-05-31	36764567	Davyson E	2023-02-09	Biol Psychiatry	www.ncbi.nlm.nih.gov/pubmed/36764567	Metabolomic Investigation of Major Depressive Disorder Identifies a Potentially Causal Association With Polyunsaturated Fatty Acids.	Cholesterol in very small VLDL (UKB data field 23519)	88329 European ancestry individuals	NA	1p13.3		CELSR2			ENSG00000143126	NA	NA	rs12740374-T	rs12740374	0	12740374	3_prime_UTR_variant	0	0.22076	2e-48	47.699		0.0808542	[0.07-0.092] unit decrease	NR [16366144] (imputed)	N
2	rs660240	1	109817590	rs12740374	2023-05-31	36764567	Davyson E	2023-02-09	Biol Psychiatry	www.ncbi.nlm.nih.gov/pubmed/36764567	Metabolomic Investigation of Major Depressive Disorder Identifies a Potentially Causal Association With Polyunsaturated Fatty Acids.	Cholesterol in IDL (UKB data field 23526)	88329 European ancestry individuals	NA	1p13.3		CELSR2			ENSG00000143126	NA	NA	rs12740374-T	rs12740374	0	12740374	3_prime_UTR_variant	0	0.22076	1e-62	62		0.092147	[0.081-0.103] unit decrease	NR [16366144] (imputed)	N
2	rs660240	1	109817590	rs12740374	2023-05-31	36764567	Davyson E	2023-02-09	Biol Psychiatry	www.ncbi.nlm.nih.gov/pubmed/36764567	Metabolomic Investigation of Major Depressive Disorder Identifies a Potentially Causal Association With Polyunsaturated Fatty Acids.	Phospholipids in IDL (UKB data field 23525)	88329 European ancestry individuals	NA	1p13.3		CELSR2			ENSG00000143126	NA	NA	rs12740374-T	rs12740374	0	12740374	3_prime_UTR_variant	0	0.22076	1e-73	73		0.10001	[0.089-0.111] unit decrease	NR [16366144] (imputed)	N
2	rs660240	1	109817590	rs12740374	2023-05-31	36764567	Davyson E	2023-02-09	Biol Psychiatry	www.ncbi.nlm.nih.gov/pubmed/36764567	Metabolomic Investigation of Major Depressive Disorder Identifies a Potentially Causal Association With Polyunsaturated Fatty Acids.	Phospholipids in large LDL (UKB data field 23532)	88329 European ancestry individuals	NA	1p13.3		CELSR2			ENSG00000143126	NA	NA	rs12740374-T	rs12740374	0	12740374	3_prime_UTR_variant	0	0.22076	2e-84	83.699		0.110116	[0.099-0.121] unit decrease	NR [16366144] (imputed)	N
2	rs660240	1	109817590	rs12740374	2023-05-31	36764567	Davyson E	2023-02-09	Biol Psychiatry	www.ncbi.nlm.nih.gov/pubmed/36764567	Metabolomic Investigation of Major Depressive Disorder Identifies a Potentially Causal Association With Polyunsaturated Fatty Acids.	Total lipids in large LDL (UKB data field 23531)	88329 European ancestry individuals	NA	1p13.3		CELSR2			ENSG00000143126	NA	NA	rs12740374-T	rs12740374	0	12740374	3_prime_UTR_variant	0	0.22076	9e-91	90.0458		0.114022	[0.1-0.13] unit decrease	NR [16366144] (imputed)	N
2	rs660240	1	109817590	rs12740374	2023-05-31	36764567	Davyson E	2023-02-09	Biol Psychiatry	www.ncbi.nlm.nih.gov/pubmed/36764567	Metabolomic Investigation of Major Depressive Disorder Identifies a Potentially Causal Association With Polyunsaturated Fatty Acids.	Total lipids in medium LDL (UKB data field 23538)	88329 European ancestry individuals	NA	1p13.3		CELSR2			ENSG00000143126	NA	NA	rs12740374-T	rs12740374	0	12740374	3_prime_UTR_variant	0	0.22076	5e-86	85.301		0.112115	[0.1-0.12] unit decrease	NR [16366144] (imputed)	N
2	rs660240	1	109817590	rs12740374	2023-05-31	36764567	Davyson E	2023-02-09	Biol Psychiatry	www.ncbi.nlm.nih.gov/pubmed/36764567	Metabolomic Investigation of Major Depressive Disorder Identifies a Potentially Causal Association With Polyunsaturated Fatty Acids.	Phospholipids in medium LDL (UKB data field 23539)	88329 European ancestry individuals	NA	1p13.3		CELSR2			ENSG00000143126	NA	NA	rs12740374-T	rs12740374	0	12740374	3_prime_UTR_variant	0	0.22076	3e-93	92.5229		0.116833	[0.11-0.13] unit decrease	NR [16366144] (imputed)	N
2	rs660240	1	109817590	rs12740374	2023-05-31	36764567	Davyson E	2023-02-09	Biol Psychiatry	www.ncbi.nlm.nih.gov/pubmed/36764567	Metabolomic Investigation of Major Depressive Disorder Identifies a Potentially Causal Association With Polyunsaturated Fatty Acids.	Free cholesterol in medium LDL (UKB data field 23542)	88329 European ancestry individuals	NA	1p13.3		CELSR2			ENSG00000143126	NA	NA	rs12740374-T	rs12740374	0	12740374	3_prime_UTR_variant	0	0.22076	4e-101	100.398		0.121496	[0.11-0.13] unit decrease	NR [16366144] (imputed)	N
2	rs660240	1	109817590	rs12740374	2023-05-31	36764567	Davyson E	2023-02-09	Biol Psychiatry	www.ncbi.nlm.nih.gov/pubmed/36764567	Metabolomic Investigation of Major Depressive Disorder Identifies a Potentially Causal Association With Polyunsaturated Fatty Acids.	Cholesterol in small LDL (UKB data field 23547)	88329 European ancestry individuals	NA	1p13.3		CELSR2			ENSG00000143126	NA	NA	rs12740374-T	rs12740374	0	12740374	3_prime_UTR_variant	0	0.22076	3e-98	97.5229		0.119963	[0.11-0.13] unit decrease	NR [16366144] (imputed)	N
2	rs660240	1	109817590	rs12740374	2023-05-31	36764567	Davyson E	2023-02-09	Biol Psychiatry	www.ncbi.nlm.nih.gov/pubmed/36764567	Metabolomic Investigation of Major Depressive Disorder Identifies a Potentially Causal Association With Polyunsaturated Fatty Acids.	Cholesteryl esters in small LDL (UKB data field 23548)	88329 European ancestry individuals	NA	1p13.3		CELSR2			ENSG00000143126	NA	NA	rs12740374-T	rs12740374	0	12740374	3_prime_UTR_variant	0	0.22076	2e-83	82.699		0.110317	[0.099-0.121] unit decrease	NR [16366144] (imputed)	N
2	rs660240	1	109817590	rs12740374	2023-05-31	36764567	Davyson E	2023-02-09	Biol Psychiatry	www.ncbi.nlm.nih.gov/pubmed/36764567	Metabolomic Investigation of Major Depressive Disorder Identifies a Potentially Causal Association With Polyunsaturated Fatty Acids.	Cholesteryl esters to total lipids in medium VLDL percentage (UKB data field 23596)	88329 European ancestry individuals	NA	1p13.3		CELSR2			ENSG00000143126	NA	NA	rs12740374-T	rs12740374	0	12740374	3_prime_UTR_variant	0	0.22076	1e-27	27		0.0584798	[0.048-0.069] unit decrease	NR [16366144] (imputed)	N
2	rs660240	1	109817590	rs12740374	2023-05-31	36764567	Davyson E	2023-02-09	Biol Psychiatry	www.ncbi.nlm.nih.gov/pubmed/36764567	Metabolomic Investigation of Major Depressive Disorder Identifies a Potentially Causal Association With Polyunsaturated Fatty Acids.	Triglycerides to total lipids in small VLDL percentage (UKB data field 23603)	88329 European ancestry individuals	NA	1p13.3		CELSR2			ENSG00000143126	NA	NA	rs12740374-T	rs12740374	0	12740374	3_prime_UTR_variant	0	0.22076	5e-48	47.301		0.0806298	[0.07-0.091] unit increase	NR [16366144] (imputed)	N
2	rs660240	1	109817590	rs12740374	2023-05-31	36764567	Davyson E	2023-02-09	Biol Psychiatry	www.ncbi.nlm.nih.gov/pubmed/36764567	Metabolomic Investigation of Major Depressive Disorder Identifies a Potentially Causal Association With Polyunsaturated Fatty Acids.	Cholesterol to total lipids in very small VLDL percentage (UKB data field 23605)	88329 European ancestry individuals	NA	1p13.3		CELSR2			ENSG00000143126	NA	NA	rs12740374-T	rs12740374	0	12740374	3_prime_UTR_variant	0	0.22076	2e-13	12.699		0.0400608	[0.029-0.051] unit decrease	NR [16366144] (imputed)	N
2	rs660240	1	109817590	rs12740374	2023-05-31	36764567	Davyson E	2023-02-09	Biol Psychiatry	www.ncbi.nlm.nih.gov/pubmed/36764567	Metabolomic Investigation of Major Depressive Disorder Identifies a Potentially Causal Association With Polyunsaturated Fatty Acids.	Free cholesterol to total lipids in large LDL percentage (UKB data field 23617)	88329 European ancestry individuals	NA	1p13.3		CELSR2			ENSG00000143126	NA	NA	rs12740374-T	rs12740374	0	12740374	3_prime_UTR_variant	0	0.22076	9e-10	9.04576		0.0334679	[0.023-0.044] unit decrease	NR [16366144] (imputed)	N
2	rs660240	1	109817590	rs12740374	2023-05-31	36764567	Davyson E	2023-02-09	Biol Psychiatry	www.ncbi.nlm.nih.gov/pubmed/36764567	Metabolomic Investigation of Major Depressive Disorder Identifies a Potentially Causal Association With Polyunsaturated Fatty Acids.	Cholesteryl esters to total lipids in large LDL percentage (UKB data field 23616)	88329 European ancestry individuals	NA	1p13.3		CELSR2			ENSG00000143126	NA	NA	rs12740374-T	rs12740374	0	12740374	3_prime_UTR_variant	0	0.22076	3e-24	23.5229		0.0577086	[0.047-0.069] unit decrease	NR [16366144] (imputed)	N
2	rs660240	1	109817590	rs12740374	2023-05-31	36764567	Davyson E	2023-02-09	Biol Psychiatry	www.ncbi.nlm.nih.gov/pubmed/36764567	Metabolomic Investigation of Major Depressive Disorder Identifies a Potentially Causal Association With Polyunsaturated Fatty Acids.	Cholesterol to total lipids in very large VLDL percentage (UKB data field 23585)	87620 European ancestry individuals	NA	1p13.3		CELSR2			ENSG00000143126	NA	NA	rs12740374-T	rs12740374	0	12740374	3_prime_UTR_variant	0	0.220663	1e-20	20		0.0510047	[0.04-0.062] unit decrease	NR [16365834] (imputed)	N
2	rs660240	1	109817590	rs12740374	2023-05-31	36764567	Davyson E	2023-02-09	Biol Psychiatry	www.ncbi.nlm.nih.gov/pubmed/36764567	Metabolomic Investigation of Major Depressive Disorder Identifies a Potentially Causal Association With Polyunsaturated Fatty Acids.	Triglycerides to total lipids in very large VLDL percentage (UKB data field 23588)	87620 European ancestry individuals	NA	1p13.3		CELSR2			ENSG00000143126	NA	NA	rs12740374-T	rs12740374	0	12740374	3_prime_UTR_variant	0	0.220663	1e-24	24		0.0566208	[0.046-0.067] unit increase	NR [16365834] (imputed)	N
2	rs660240	1	109817590	rs12740374	2023-05-31	36764567	Davyson E	2023-02-09	Biol Psychiatry	www.ncbi.nlm.nih.gov/pubmed/36764567	Metabolomic Investigation of Major Depressive Disorder Identifies a Potentially Causal Association With Polyunsaturated Fatty Acids.	Cholesteryl esters to total lipids in very large VLDL percentage (UKB data field 23586)	87620 European ancestry individuals	NA	1p13.3		CELSR2			ENSG00000143126	NA	NA	rs12740374-T	rs12740374	0	12740374	3_prime_UTR_variant	0	0.220663	5e-22	21.301		0.0528024	[0.042-0.064] unit decrease	NR [16365834] (imputed)	N
2	rs660240	1	109817590	rs12740374	2023-05-31	36764567	Davyson E	2023-02-09	Biol Psychiatry	www.ncbi.nlm.nih.gov/pubmed/36764567	Metabolomic Investigation of Major Depressive Disorder Identifies a Potentially Causal Association With Polyunsaturated Fatty Acids.	Cholesterol to total lipids in small VLDL percentage (UKB data field 23600)	88329 European ancestry individuals	NA	1p13.3		CELSR2			ENSG00000143126	NA	NA	rs12740374-T	rs12740374	0	12740374	3_prime_UTR_variant	0	0.22076	5e-48	47.301		0.0810868	[0.07-0.092] unit decrease	NR [16366144] (imputed)	N
2	rs660240	1	109817590	rs12740374	2023-05-31	36764567	Davyson E	2023-02-09	Biol Psychiatry	www.ncbi.nlm.nih.gov/pubmed/36764567	Metabolomic Investigation of Major Depressive Disorder Identifies a Potentially Causal Association With Polyunsaturated Fatty Acids.	Phospholipids to total lipids in small VLDL percentage (UKB data field 23599)	88329 European ancestry individuals	NA	1p13.3		CELSR2			ENSG00000143126	NA	NA	rs12740374-T	rs12740374	0	12740374	3_prime_UTR_variant	0	0.22076	2e-43	42.699		0.0756845	[0.065-0.086] unit decrease	NR [16366144] (imputed)	N
2	rs660240	1	109817590	rs12740374	2023-05-31	36764567	Davyson E	2023-02-09	Biol Psychiatry	www.ncbi.nlm.nih.gov/pubmed/36764567	Metabolomic Investigation of Major Depressive Disorder Identifies a Potentially Causal Association With Polyunsaturated Fatty Acids.	Free cholesterol in very large HDL (UKB data field 23556)	88329 European ancestry individuals	NA	1p13.3		CELSR2			ENSG00000143126	NA	NA	rs12740374-T	rs12740374	0	12740374	3_prime_UTR_variant	0	0.22076	1e-27	27		0.0582147	[0.048-0.069] unit decrease	NR [16366144] (imputed)	N
2	rs660240	1	109817590	rs12740374	2023-05-31	36764567	Davyson E	2023-02-09	Biol Psychiatry	www.ncbi.nlm.nih.gov/pubmed/36764567	Metabolomic Investigation of Major Depressive Disorder Identifies a Potentially Causal Association With Polyunsaturated Fatty Acids.	Triglycerides to total lipids in very small VLDL percentage (UKB data field 23608)	88329 European ancestry individuals	NA	1p13.3		CELSR2			ENSG00000143126	NA	NA	rs12740374-T	rs12740374	0	12740374	3_prime_UTR_variant	0	0.22076	5e-18	17.301		0.0470455	[0.036-0.058] unit increase	NR [16366144] (imputed)	N
2	rs660240	1	109817590	rs12740374	2023-05-31	36764567	Davyson E	2023-02-09	Biol Psychiatry	www.ncbi.nlm.nih.gov/pubmed/36764567	Metabolomic Investigation of Major Depressive Disorder Identifies a Potentially Causal Association With Polyunsaturated Fatty Acids.	Free cholesterol to total lipids in very small VLDL percentage (UKB data field 23607)	88329 European ancestry individuals	NA	1p13.3		CELSR2			ENSG00000143126	NA	NA	rs12740374-T	rs12740374	0	12740374	3_prime_UTR_variant	0	0.22076	4e-47	46.3979		0.0818507	[0.071-0.093] unit decrease	NR [16366144] (imputed)	N
2	rs660240	1	109817838	rs660240	2020-02-05	31919418	Shah S	2020-01-09	Nat Commun	www.ncbi.nlm.nih.gov/pubmed/31919418	Genome-wide association and Mendelian randomisation analysis provide insights into the pathogenesis of heart failure.	Heart failure	47309 European ancestry cases 930014 European ancestry controls	NA	1p13.3	CELSR2	CELSR2			ENSG00000143126	NA	NA	rs660240-C	rs660240	0	660240	3_prime_UTR_variant	0	0.79	3e-10	9.52288		1.06	[1.04-1.08]	Affymetrix. Illumina [8246881] (imputed)	N
2	rs660240	1	109817838	rs660240	2019-01-28	30598549	Morris JA	2018-12-31	Nat Genet	www.ncbi.nlm.nih.gov/pubmed/30598549	An atlas of genetic influences on osteoporosis in humans and mice.	Heel bone mineral density	426824 British ancestry individuals	NA	1p13.3	CELSR2	CELSR2			ENSG00000143126	NA	NA	rs660240-T	rs660240	0	660240	3_prime_UTR_variant	0	0.21541	2e-10	9.69897		0.014155	[0.0098-0.0185] unit increase	NR [13737936] (imputed)	N
2	rs660240	1	109817838	rs660240	2011-10-20	21943158	Middelberg RP	2011-09-24	BMC Med Genet	www.ncbi.nlm.nih.gov/pubmed/21943158	Genetic variants in LPL. OASL and TOMM40/APOE-C1-C2-C4 genes are associated with multiple cardiovascular-related traits.	Cardiovascular disease risk factors	11683 European ancestry individuals	NA	1p13.3	CELSR2	CELSR2			ENSG00000143126	NA	NA	rs660240-T	rs660240	0	660240	3_prime_UTR_variant	0	0.22	2e-22	21.699	(LDL)	0.17	[0.14-0.20] mmol/l decrease	Illumina [NR] (imputed)	N
2	rs660240	1	109817838	rs660240	2010-10-17	20864672	Waterworth DM	2010-09-23	Arterioscler Thromb Vasc Biol	www.ncbi.nlm.nih.gov/pubmed/20864672	Genetic variants influencing circulating lipid levels and risk of coronary artery disease.	LDL cholesterol	up to 17723 European ancestry individuals	up to 37.774 European ancestry individuals. up to 9.665 Indian Asian ancestry individuals	1p13.3	CELSR2	CELSR2			ENSG00000143126	NA	NA	rs660240-A	rs660240	0	660240	3_prime_UTR_variant	0	0.21	1e-26	26		0.04	[0.03-0.05] unit decrease	Affymetrix. Illumina. Perlegen [2155369] (imputed)	N
2	rs660240	1	109817838	rs660240	2019-02-14	29507422	Hoffmann TJ	2018-03-05	Nat Genet	www.ncbi.nlm.nih.gov/pubmed/29507422	A large electronic-health-record-based genome-wide study of serum lipids.	Total cholesterol levels	76627 European ancestry individuals 7795 Hispanic individuals 6855 East Asian ancestry individuals 2958 African American individuals 439 South Asian ancestry individuals	NA	1p13.3	NR	CELSR2			ENSG00000143126	NA	NA	rs660240-T	rs660240	0	660240	3_prime_UTR_variant	0	0.211	3e-126	125.523	(EA)	0.14	unit decrease	Affymetrix [at least 7091467] (imputed)	N
2	rs660240	1	109817838	rs660240	2019-02-14	29507422	Hoffmann TJ	2018-03-05	Nat Genet	www.ncbi.nlm.nih.gov/pubmed/29507422	A large electronic-health-record-based genome-wide study of serum lipids.	Total cholesterol levels	76627 European ancestry individuals 7795 Hispanic individuals 6855 East Asian ancestry individuals 2958 African American individuals 439 South Asian ancestry individuals	NA	1p13.3	NR	CELSR2			ENSG00000143126	NA	NA	rs660240-T	rs660240	0	660240	3_prime_UTR_variant	0	0.199	4e-20	19.3979	(Hispanic)	0.173	unit decrease	Affymetrix [at least 7091467] (imputed)	N
2	rs660240	1	109817838	rs660240	2019-02-14	29507422	Hoffmann TJ	2018-03-05	Nat Genet	www.ncbi.nlm.nih.gov/pubmed/29507422	A large electronic-health-record-based genome-wide study of serum lipids.	Total cholesterol levels	76627 European ancestry individuals 7795 Hispanic individuals 6855 East Asian ancestry individuals 2958 African American individuals 439 South Asian ancestry individuals	NA	1p13.3	NR	CELSR2			ENSG00000143126	NA	NA	rs660240-T	rs660240	0	660240	3_prime_UTR_variant	0	0.321	2e-07	6.69897	(AA)	0.143	unit decrease	Affymetrix [at least 7091467] (imputed)	N
2	rs660240	1	109817838	rs660240	2019-02-14	29507422	Hoffmann TJ	2018-03-05	Nat Genet	www.ncbi.nlm.nih.gov/pubmed/29507422	A large electronic-health-record-based genome-wide study of serum lipids.	Total cholesterol levels	76627 European ancestry individuals 7795 Hispanic individuals 6855 East Asian ancestry individuals 2958 African American individuals 439 South Asian ancestry individuals	NA	1p13.3	NR	CELSR2			ENSG00000143126	NA	NA	rs660240-T	rs660240	0	660240	3_prime_UTR_variant	0	NR	4e-154	153.398		0.143	unit decrease	Affymetrix [at least 7091467] (imputed)	N
2	rs660240	1	109817838	rs660240	2016-11-10	26780889	Below JE	2016-01-19	Sci Rep	www.ncbi.nlm.nih.gov/pubmed/26780889	Meta-analysis of lipid-traits in Hispanics identifies novel loci. population-specific effects. and tissue-specific enrichment of eQTLs.	LDL cholesterol	4383 Mexican ancestry individuals	7.876 Latin American/Hispanic individuals. European ancestry individuals (Global Lipids Genetics Consortium et al. 2013)	1p13.3	CELSR2	CELSR2			ENSG00000143126	NA	NA	rs660240-C	rs660240	0	660240	3_prime_UTR_variant	0	0.793	1e-28	28	(Hispanic)	0.179	[0.15-0.21] unit increase	Affymetrix [at least 370268] (imputed)	N
2	rs660240	1	109817838	rs660240	2019-07-02	31217584	Wojcik GL	2019-06-19	Nature	www.ncbi.nlm.nih.gov/pubmed/31217584	Genetic analyses of diverse populations improves discovery for complex traits.	Total cholesterol levels	10137 African American individuals 17802 Hispanic/Latino individuals 2387 Asian ancestry individuals 1915 Native Hawaiian ancestry individuals 604 Native American ancestry individuals 340 individuals	NA	1p13.3	NR	CELSR2			ENSG00000143126	NA	NA	rs660240-?	rs660240	0	660240	3_prime_UTR_variant	0	NR	1e-51	51		6.19161	[5.39-6.99] unit increase	Illumina [32003504] (imputed)	N
2	rs660240	1	109817838	rs660240	2019-07-01	31217584	Wojcik GL	2019-06-19	Nature	www.ncbi.nlm.nih.gov/pubmed/31217584	Genetic analyses of diverse populations improves discovery for complex traits.	Low density lipoprotein cholesterol levels	9720 African American individuals 17373 Hispanic/Latino individuals 2316 Asian ancestry individuals 1900 Native Hawaiian ancestry individuals 591 Native American ancestry individuals 321 individuals	NA	1p13.3	NR	CELSR2			ENSG00000143126	NA	NA	rs660240-?	rs660240	0	660240	3_prime_UTR_variant	0	NR	6e-65	64.2218		6.25996	[5.54-6.98] unit increase	Illumina [31808917] (imputed)	N
2	rs660240	1	109817838	rs660240	2019-02-14	29507422	Hoffmann TJ	2018-03-05	Nat Genet	www.ncbi.nlm.nih.gov/pubmed/29507422	A large electronic-health-record-based genome-wide study of serum lipids.	High density lipoprotein cholesterol levels	76627 European ancestry individuals 7795 Hispanic individuals 6855 East Asian ancestry individuals 2958 African American individuals 439 South Asian ancestry individuals	NA	1p13.3	NR	CELSR2			ENSG00000143126	NA	NA	rs660240-T	rs660240	0	660240	3_prime_UTR_variant	0	0.211	3e-15	14.5229	(EA)	0.038	unit increase	Affymetrix [at least 7091467] (imputed)	N
2	rs660240	1	109817838	rs660240	2019-02-14	29507422	Hoffmann TJ	2018-03-05	Nat Genet	www.ncbi.nlm.nih.gov/pubmed/29507422	A large electronic-health-record-based genome-wide study of serum lipids.	High density lipoprotein cholesterol levels	76627 European ancestry individuals 7795 Hispanic individuals 6855 East Asian ancestry individuals 2958 African American individuals 439 South Asian ancestry individuals	NA	1p13.3	NR	CELSR2			ENSG00000143126	NA	NA	rs660240-T	rs660240	0	660240	3_prime_UTR_variant	0	NR	3e-15	14.5229		0.035	unit increase	Affymetrix [at least 7091467] (imputed)	N
2	rs660240	1	109817838	rs660240	2019-02-14	29507422	Hoffmann TJ	2018-03-05	Nat Genet	www.ncbi.nlm.nih.gov/pubmed/29507422	A large electronic-health-record-based genome-wide study of serum lipids.	Low density lipoprotein cholesterol levels	76627 European ancestry individuals 7795 Hispanic individuals 6855 East Asian ancestry individuals 2958 African American individuals 439 South Asian ancestry individuals	NA	1p13.3	NR	CELSR2			ENSG00000143126	NA	NA	rs660240-T	rs660240	0	660240	3_prime_UTR_variant	0	0.211	1e-189	189	(EA)	0.176	unit decrease	Affymetrix [at least 7091467] (imputed)	N
2	rs660240	1	109817838	rs660240	2019-02-14	29507422	Hoffmann TJ	2018-03-05	Nat Genet	www.ncbi.nlm.nih.gov/pubmed/29507422	A large electronic-health-record-based genome-wide study of serum lipids.	Low density lipoprotein cholesterol levels	76627 European ancestry individuals 7795 Hispanic individuals 6855 East Asian ancestry individuals 2958 African American individuals 439 South Asian ancestry individuals	NA	1p13.3	NR	CELSR2			ENSG00000143126	NA	NA	rs660240-T	rs660240	0	660240	3_prime_UTR_variant	0	0.199	1e-23	23	(Hispanic)	0.19	unit decrease	Affymetrix [at least 7091467] (imputed)	N
2	rs660240	1	109817838	rs660240	2019-02-14	29507422	Hoffmann TJ	2018-03-05	Nat Genet	www.ncbi.nlm.nih.gov/pubmed/29507422	A large electronic-health-record-based genome-wide study of serum lipids.	Low density lipoprotein cholesterol levels	76627 European ancestry individuals 7795 Hispanic individuals 6855 East Asian ancestry individuals 2958 African American individuals 439 South Asian ancestry individuals	NA	1p13.3	NR	CELSR2			ENSG00000143126	NA	NA	rs660240-T	rs660240	0	660240	3_prime_UTR_variant	0	0.066	6e-07	6.22185	(East Asian)	0.169	unit decrease	Affymetrix [at least 7091467] (imputed)	N
2	rs660240	1	109817838	rs660240	2019-02-14	29507422	Hoffmann TJ	2018-03-05	Nat Genet	www.ncbi.nlm.nih.gov/pubmed/29507422	A large electronic-health-record-based genome-wide study of serum lipids.	Low density lipoprotein cholesterol levels	76627 European ancestry individuals 7795 Hispanic individuals 6855 East Asian ancestry individuals 2958 African American individuals 439 South Asian ancestry individuals	NA	1p13.3	NR	CELSR2			ENSG00000143126	NA	NA	rs660240-T	rs660240	0	660240	3_prime_UTR_variant	0	0.321	6e-10	9.22185	(AA)	0.171	unit decrease	Affymetrix [at least 7091467] (imputed)	N
2	rs660240	1	109817838	rs660240	2019-02-14	29507422	Hoffmann TJ	2018-03-05	Nat Genet	www.ncbi.nlm.nih.gov/pubmed/29507422	A large electronic-health-record-based genome-wide study of serum lipids.	Low density lipoprotein cholesterol levels	76627 European ancestry individuals 7795 Hispanic individuals 6855 East Asian ancestry individuals 2958 African American individuals 439 South Asian ancestry individuals	NA	1p13.3	NR	CELSR2			ENSG00000143126	NA	NA	rs660240-T	rs660240	0	660240	3_prime_UTR_variant	0	NR	4e-227	226.398		0.177	unit decrease	Affymetrix [at least 7091467] (imputed)	N
2	rs660240	1	109817838	rs660240	2018-01-08	29186428	Tonjes A	2017-11-27	Hum Mol Genet	www.ncbi.nlm.nih.gov/pubmed/29186428	Genome-wide meta-analysis identifies novel determinants of circulating serum progranulin.	Progranulin levels	1963 European ancestry individuals 848 Sorbian (founder/genetic isolate) individuals	1800 European ancestry individuals	1p13.3	CELSR2. PSRC1. MYBPHL. SORT1	CELSR2			ENSG00000143126	NA	NA	rs660240-C	rs660240	0	660240	3_prime_UTR_variant	0	0.784	6e-50	49.2218		0.169	unit increase	Affymetrix [2069113] (imputed)	N
2	rs660240	1	109817838	rs660240	2018-07-28	29403010	Kanai M	2018-02-05	Nat Genet	www.ncbi.nlm.nih.gov/pubmed/29403010	Genetic analysis of quantitative traits in the Japanese population links cell types to complex human diseases.	Low density lipoprotein cholesterol levels	72866 Japanese ancestry individuals	NA	1p13.3	CELSR2	CELSR2			ENSG00000143126	NA	NA	rs660240-?	rs660240	0	660240	3_prime_UTR_variant	0	NR	2e-28	27.699		0.1122	[0.092-0.132] unit increase novel	Illumina [6108953] (imputed)	N
2	rs660240	1	109817838	rs660240	2023-04-03	34648354	Pietzner M	2021-11-12	Science	www.ncbi.nlm.nih.gov/pubmed/34648354	Mapping the proteo-genomic convergence of human diseases.	Neogenin levels	10708 European ancestry individuals	NA	1p13.3		CELSR2			ENSG00000143126	NA	NA	rs660240-T	rs660240	0	660240	3_prime_UTR_variant	0	0.22	2e-25	24.699		0.166	[0.13-0.2] unit increase	Affymetrix. Illumina [10200000] (imputed)	N
2	rs660240	1	109817838	rs660240	2022-04-27	35213538	Richardson TG	2022-02-25	PLoS Biol	www.ncbi.nlm.nih.gov/pubmed/35213538	Characterising metabolomic signatures of lipid-modifying therapies through drug target mendelian randomisation.	Triglyceride levels in IDL	115082 European ancestry individuals	NA	1p13.3		CELSR2			ENSG00000143126	NA	NA	rs660240-T	rs660240	0	660240	3_prime_UTR_variant	0	0.215268	2e-22	21.699		0.0477737	[0.038-0.057] unit decrease	NR [11722792] (imputed)	N
2	rs660240	1	109817838	rs660240	2022-04-27	35213538	Richardson TG	2022-02-25	PLoS Biol	www.ncbi.nlm.nih.gov/pubmed/35213538	Characterising metabolomic signatures of lipid-modifying therapies through drug target mendelian randomisation.	Omega-3 fatty acid levels	115006 European ancestry individuals	NA	1p13.3		CELSR2			ENSG00000143126	NA	NA	rs660240-T	rs660240	0	660240	3_prime_UTR_variant	0	0.215293	2e-14	13.699		0.0370395	[0.028-0.046] unit decrease	NR [11722792] (imputed)	N
2	rs660240	1	109817838	rs660240	2022-11-17	34887591	Graham SE	2021-12-09	Nature	www.ncbi.nlm.nih.gov/pubmed/34887591	The power of genetic diversity in genome-wide association studies of lipids.	Total cholesterol levels	48057 Hispanic individuals	NA	1p13.3		CELSR2			ENSG00000143126	NA	NA	rs660240-C	rs660240	0	660240	3_prime_UTR_variant	0	0.787602	4e-80	79.3979		0.153403	[0.14-0.17] unit increase	NR [52000000] (imputed)	N
2	rs660240	1	109817838	rs660240	2022-11-17	34887591	Graham SE	2021-12-09	Nature	www.ncbi.nlm.nih.gov/pubmed/34887591	The power of genetic diversity in genome-wide association studies of lipids.	Total cholesterol levels	40963 South Asian ancestry individuals	NA	1p13.3		CELSR2			ENSG00000143126	NA	NA	rs660240-C	rs660240	0	660240	3_prime_UTR_variant	0	0.748157	4e-64	63.3979		0.140252	[0.12-0.16] unit increase	NR [52000000] (imputed)	N
2	rs660240	1	109817838	rs660240	2021-12-14	34594039	Sakaue S	2021-09-30	Nat Genet	www.ncbi.nlm.nih.gov/pubmed/34594039	A cross-population atlas of genetic associations for 220 human phenotypes.	Stable angina pectoris	17894 European ancestry cases 325132 European ancestry controls 18833 East Asian ancestry cases 146214 East Asian ancestry controls	NA	1p13.3		CELSR2			ENSG00000143126	NA	NA	rs660240-C	rs660240	0	660240	3_prime_UTR_variant	0	NR	7e-23	22.1549		0.1183	[0.095-0.142] unit increase	Affymetrix. Illumina [20456336] (imputed)	N
2	rs660240	1	109817838	rs660240	2022-04-27	35213538	Richardson TG	2022-02-25	PLoS Biol	www.ncbi.nlm.nih.gov/pubmed/35213538	Characterising metabolomic signatures of lipid-modifying therapies through drug target mendelian randomisation.	Docosahexaenoic acid levels	115006 European ancestry individuals	NA	1p13.3		CELSR2			ENSG00000143126	NA	NA	rs660240-T	rs660240	0	660240	3_prime_UTR_variant	0	0.215293	2e-19	18.699		0.0431485	[0.034-0.053] unit decrease	NR [11722792] (imputed)	N
2	rs660240	1	109817838	rs660240	2022-07-05	35668104	Cadby G	2022-06-06	Nat Commun	www.ncbi.nlm.nih.gov/pubmed/35668104	Comprehensive genetic analysis of the human lipidome identifies loci associated with lipid homeostasis with links to coronary artery disease.	Monohexosylceramide (d18:1/24:1) levels	6057 European ancestry individuals	NA	1p13.3		CELSR2			ENSG00000143126	NA	NA	rs660240-C	rs660240	0	660240	3_prime_UTR_variant	0	NR	3e-10	9.52288		NA		Illumina [14981503] (imputed)	N
2	rs660240	1	109817838	rs660240	2022-07-05	35668104	Cadby G	2022-06-06	Nat Commun	www.ncbi.nlm.nih.gov/pubmed/35668104	Comprehensive genetic analysis of the human lipidome identifies loci associated with lipid homeostasis with links to coronary artery disease.	Monohexosylceramide (d18:1/24:1) levels	4492 European ancestry individuals	NA	1p13.3		CELSR2			ENSG00000143126	NA	NA	rs660240-C	rs660240	0	660240	3_prime_UTR_variant	0	NR	5e-06	5.30103		0.124	[0.071-0.177] unit increase	Illumina [13869437] (imputed)	N
2	rs660240	1	109817838	rs660240	2023-05-31	36764567	Davyson E	2023-02-09	Biol Psychiatry	www.ncbi.nlm.nih.gov/pubmed/36764567	Metabolomic Investigation of Major Depressive Disorder Identifies a Potentially Causal Association With Polyunsaturated Fatty Acids.	Total cholines levels (UKB data field 23436)	88268 European ancestry individuals	NA	1p13.3		CELSR2			ENSG00000143126	NA	NA	rs660240-T	rs660240	0	660240	3_prime_UTR_variant	0	0.21484	6e-10	9.22185		0.0335045	[0.023-0.044] unit decrease	NR [16366159] (imputed)	N
2	rs660240	1	109817838	rs660240	2023-05-31	36764567	Davyson E	2023-02-09	Biol Psychiatry	www.ncbi.nlm.nih.gov/pubmed/36764567	Metabolomic Investigation of Major Depressive Disorder Identifies a Potentially Causal Association With Polyunsaturated Fatty Acids.	Docosahexaenoic acid levels (UKB data field 23450)	88268 European ancestry individuals	NA	1p13.3		CELSR2			ENSG00000143126	NA	NA	rs660240-T	rs660240	0	660240	3_prime_UTR_variant	0	0.21484	2e-16	15.699		0.0449601	[0.034-0.056] unit decrease	NR [16366159] (imputed)	N
2	rs660240	1	109817838	rs660240	2022-08-19	35915156	Tcheandjieu C	2022-08-01	Nat Med	www.ncbi.nlm.nih.gov/pubmed/35915156	Large-scale genome-wide association study of coronary artery disease in genetically diverse populations.	Coronary artery disease	12117 Hispanic cases 44853 Hispanic controls	NA	1p13.3		CELSR2			ENSG00000143126	NA	NA	rs660240-?	rs660240	0	660240	3_prime_UTR_variant	0	NR	2e-07	6.69897		0.0989	[0.062-0.136] unit decrease	Affymetrix [NR] (imputed)	N
2	rs660240	1	109817838	rs660240	2022-08-31	35692035	Borges MC	2022-06-13	BMC Med	www.ncbi.nlm.nih.gov/pubmed/35692035	Role of circulating polyunsaturated fatty acids on cardiovascular diseases risk: analysis using Mendelian randomization and fatty acid genetic association data from over 114.000 UK Biobank participants.	Total omega-6 fatty acid levels	114999 European ancestry individuals	NA	1p13.3		CELSR2			ENSG00000143126	NA	NA	rs660240-T	rs660240	0	660240	3_prime_UTR_variant	0	0.22	3e-32	31.5229		0.058	[0.048-0.068] unit decrease	NR [12321876] (imputed)	N
2	rs660240	1	109817838	rs660240	2022-04-27	35213538	Richardson TG	2022-02-25	PLoS Biol	www.ncbi.nlm.nih.gov/pubmed/35213538	Characterising metabolomic signatures of lipid-modifying therapies through drug target mendelian randomisation.	Degree of unsaturation	115006 European ancestry individuals	NA	1p13.3		CELSR2			ENSG00000143126	NA	NA	rs660240-T	rs660240	0	660240	3_prime_UTR_variant	0	0.215293	3e-10	9.52288		0.0299432	[0.021-0.039] unit decrease	NR [11722792] (imputed)	N
2	rs660240	1	109817838	rs660240	2022-11-17	34887591	Graham SE	2021-12-09	Nature	www.ncbi.nlm.nih.gov/pubmed/34887591	The power of genetic diversity in genome-wide association studies of lipids.	Low density lipoprotein cholesterol levels	48057 Hispanic individuals	NA	1p13.3		CELSR2			ENSG00000143126	NA	NA	rs660240-C	rs660240	0	660240	3_prime_UTR_variant	0	0.78737	1e-105	105		0.180406	[0.16-0.2] unit increase	NR [52000000] (imputed)	N
2	rs660240	1	109817838	rs660240	2022-11-17	34887591	Graham SE	2021-12-09	Nature	www.ncbi.nlm.nih.gov/pubmed/34887591	The power of genetic diversity in genome-wide association studies of lipids.	Low density lipoprotein cholesterol levels	40963 South Asian ancestry individuals	NA	1p13.3		CELSR2			ENSG00000143126	NA	NA	rs660240-C	rs660240	0	660240	3_prime_UTR_variant	0	0.748023	2e-92	91.699		0.169145	[0.15-0.19] unit increase	NR [52000000] (imputed)	N
2	rs660240	1	109817838	rs660240	2022-11-17	34887591	Graham SE	2021-12-09	Nature	www.ncbi.nlm.nih.gov/pubmed/34887591	The power of genetic diversity in genome-wide association studies of lipids.	Non-HDL cholesterol levels	40963 South Asian ancestry individuals	NA	1p13.3		CELSR2			ENSG00000143126	NA	NA	rs660240-C	rs660240	0	660240	3_prime_UTR_variant	0	0.749804	6e-77	76.2218		0.159077	[0.14-0.18] unit increase	NR [52000000] (imputed)	N
2	rs660240	1	109817838	rs660240	2022-11-17	34887591	Graham SE	2021-12-09	Nature	www.ncbi.nlm.nih.gov/pubmed/34887591	The power of genetic diversity in genome-wide association studies of lipids.	Non-HDL cholesterol levels	48057 Hispanic individuals	NA	1p13.3		CELSR2			ENSG00000143126	NA	NA	rs660240-C	rs660240	0	660240	3_prime_UTR_variant	0	0.783861	7e-52	51.1549		0.177227	[0.15-0.2] unit increase	NR [52000000] (imputed)	N
2	rs660240	1	109817838	rs660240	2023-05-31	36764567	Davyson E	2023-02-09	Biol Psychiatry	www.ncbi.nlm.nih.gov/pubmed/36764567	Metabolomic Investigation of Major Depressive Disorder Identifies a Potentially Causal Association With Polyunsaturated Fatty Acids.	Omega-3 fatty acids levels (UKB data field 23444)	88268 European ancestry individuals	NA	1p13.3		CELSR2			ENSG00000143126	NA	NA	rs660240-T	rs660240	0	660240	3_prime_UTR_variant	0	0.21484	1e-11	11		0.0376544	[0.027-0.049] unit decrease	NR [16366159] (imputed)	N
2	rs660240	1	109817838	rs660240	2023-05-31	36764567	Davyson E	2023-02-09	Biol Psychiatry	www.ncbi.nlm.nih.gov/pubmed/36764567	Metabolomic Investigation of Major Depressive Disorder Identifies a Potentially Causal Association With Polyunsaturated Fatty Acids.	Cholesterol to total lipids in chylomicrons and extremely large VLDL percentage (UKB data field 23580)	85701 European ancestry individuals	NA	1p13.3		CELSR2			ENSG00000143126	NA	NA	rs660240-T	rs660240	0	660240	3_prime_UTR_variant	0	0.215342	2e-12	11.699		0.0407522	[0.029-0.052] unit decrease	NR [16364468] (imputed)	N
2	rs660240	1	109818306	rs629301	2020-04-29	26690388	Tang CS	2015-12-22	Nat Commun	www.ncbi.nlm.nih.gov/pubmed/26690388	Exome-wide association analysis reveals novel coding sequence variants associated with lipid traits in Chinese.	LDL cholesterol levels	12685 Chinese ancestry individuals	NA	1p13.3	SORT1	CELSR2			ENSG00000143126	NA	NA	rs629301-T	rs629301	0	629301	3_prime_UTR_variant	0	0.937	2e-17	16.699		0.22	[0.17-0.27] unit increase	Illumina [286795]	N
2	rs660240	1	109818306	rs629301	2022-03-22	34610981	Li-Gao R	2021-10-05	Diabetes	www.ncbi.nlm.nih.gov/pubmed/34610981	Genetic Studies of Metabolomics Change After a Liquid Meal Illuminate Novel Pathways for Glucose and Lipid Metabolism.	Fasting free cholesterol in IDL	4734 individuals	NA	1p13.3		CELSR2			ENSG00000143126	NA	NA	rs629301-T	rs629301	0	629301	3_prime_UTR_variant	0	0.765319	1e-12	12		0.169923	[0.12-0.22] mmol/l increase	Illumina [7701709] (imputed)	N
2	rs660240	1	109818306	rs629301	2022-03-22	34610981	Li-Gao R	2021-10-05	Diabetes	www.ncbi.nlm.nih.gov/pubmed/34610981	Genetic Studies of Metabolomics Change After a Liquid Meal Illuminate Novel Pathways for Glucose and Lipid Metabolism.	Fasting free cholesterol in large LDL	4734 individuals	NA	1p13.3		CELSR2			ENSG00000143126	NA	NA	rs629301-T	rs629301	0	629301	3_prime_UTR_variant	0	0.765462	1e-12	12		0.170318	[0.12-0.22] mmol/l increase	Illumina [7701709] (imputed)	N
2	rs660240	1	109818306	rs629301	2022-03-22	34610981	Li-Gao R	2021-10-05	Diabetes	www.ncbi.nlm.nih.gov/pubmed/34610981	Genetic Studies of Metabolomics Change After a Liquid Meal Illuminate Novel Pathways for Glucose and Lipid Metabolism.	Fasting esterified cholesterol	4734 individuals	NA	1p13.3		CELSR2			ENSG00000143126	NA	NA	rs629301-T	rs629301	0	629301	3_prime_UTR_variant	0	0.765309	4e-10	9.39794		0.150275	[0.1-0.2] mmol/l increase	Illumina [7701709] (imputed)	N
2	rs660240	1	109818306	rs629301	2019-09-19	30926973	Bentley AR	2019-03-29	Nat Genet	www.ncbi.nlm.nih.gov/pubmed/30926973	Multi-ancestry genome-wide gene-smoking interaction study of 387.272 individuals identifies new loci associated with serum lipids.	LDL cholesterol levels	up to 23353 African ancestry individuals 13171 Asian ancestry individuals up to 82522 European ancestry individuals 6646 Hispanic individuals	NA	1p13.3		CELSR2			ENSG00000143126	NA	NA	rs629301-T	rs629301	0	629301	3_prime_UTR_variant	0	0.7537	1e-128	128		4.4616	[4.1-4.82] unit increase	Affymetrix. Illumina. Perlegen [NR] (imputed)	N
2	rs660240	1	109818306	rs629301	2017-05-15	27790247	He L	2016-11-03	Front Genet	www.ncbi.nlm.nih.gov/pubmed/27790247	Pleiotropic Meta-Analyses of Longitudinal Studies Discover Novel Genetic Variants Associated with Age-Related Diseases.	Age-related diseases. mortality and associated endophenotypes	9618 European ancestry individuals	19.796 European ancestry individuals	1p13.3	NR	CELSR2			ENSG00000143126	NA	NA	rs629301-?	rs629301	0	629301	3_prime_UTR_variant	0	NR	1e-49	49		NA		Affymetrix [NR]	N
2	rs660240	1	109818306	rs629301	2017-05-15	27790247	He L	2016-11-03	Front Genet	www.ncbi.nlm.nih.gov/pubmed/27790247	Pleiotropic Meta-Analyses of Longitudinal Studies Discover Novel Genetic Variants Associated with Age-Related Diseases.	Age-related disease endophenotypes	9618 European ancestry individuals	19.796 European ancestry individuals	1p13.3	NR	CELSR2			ENSG00000143126	NA	NA	rs629301-?	rs629301	0	629301	3_prime_UTR_variant	0	NR	2e-51	50.699		NA		Affymetrix [NR]	N
2	rs660240	1	109818306	rs629301	2017-02-25	27286809	Ligthart S	2016-06-10	BMC Genomics	www.ncbi.nlm.nih.gov/pubmed/27286809	Bivariate genome-wide association study identifies novel pleiotropic loci for lipids and inflammation.	C-reactive protein levels or total cholesterol levels (pleiotropy)	65000 individuals (C-reactive protein) 100184 individuals (total cholesterol)	NA	1p13.3	CELSR2	CELSR2			ENSG00000143126	NA	NA	rs629301-T	rs629301	0	629301	3_prime_UTR_variant	0	NR	6e-132	131.222		NA		NR [2501549] (imputed)	N
2	rs660240	1	109818306	rs629301	2012-01-25	20686565	Teslovich TM	2010-08-05	Nature	www.ncbi.nlm.nih.gov/pubmed/20686565	Biological. clinical and population relevance of 95 loci for blood lipids.	LDL cholesterol	95454 European ancestry individuals	NA	1p13.3	CELSR2. PSRC1. SORT1	CELSR2			ENSG00000143126	NA	NA	rs629301-G	rs629301	0	629301	3_prime_UTR_variant	0	0.22	1e-170	170		5.65	[5.24-6.06] mg/dL decrease	Affymetrix. Illumina. Perlegen [~ 2600000] (imputed)	N
2	rs660240	1	109818306	rs629301	2012-01-25	20686565	Teslovich TM	2010-08-05	Nature	www.ncbi.nlm.nih.gov/pubmed/20686565	Biological. clinical and population relevance of 95 loci for blood lipids.	Cholesterol. total	100184 European ancestry individuals	NA	1p13.3	CELSR2. PSRC1. SORT1	CELSR2			ENSG00000143126	NA	NA	rs629301-G	rs629301	0	629301	3_prime_UTR_variant	0	0.22	6e-131	130.222		5.41	[4.94-5.88] mg/dL decrease	Affymetrix. Illumina. Perlegen [~ 2600000] (imputed)	N
2	rs660240	1	109818306	rs629301	2014-05-12	24097068	Willer CJ	2013-10-06	Nat Genet	www.ncbi.nlm.nih.gov/pubmed/24097068	Discovery and refinement of loci associated with lipid levels.	LDL cholesterol	94595 European ancestry individuals	93.982 European ancestry individuals	1p13.3	SORT1	CELSR2			ENSG00000143126	NA	NA	rs629301-G	rs629301	0	629301	3_prime_UTR_variant	0	0.24	5e-241	240.301		0.167	[NR] unit decrease	NR [NR] (imputed)	N
2	rs660240	1	109818306	rs629301	2014-05-12	24097068	Willer CJ	2013-10-06	Nat Genet	www.ncbi.nlm.nih.gov/pubmed/24097068	Discovery and refinement of loci associated with lipid levels.	Cholesterol. total	94595 European ancestry individuals	93.982 European ancestry individuals	1p13.3	SORT1	CELSR2			ENSG00000143126	NA	NA	rs629301-G	rs629301	0	629301	3_prime_UTR_variant	0	0.24	2e-170	169.699		0.134	[NR] unit decrease	NR [NR] (imputed)	N
2	rs660240	1	109818306	rs629301	2019-02-14	29507422	Hoffmann TJ	2018-03-05	Nat Genet	www.ncbi.nlm.nih.gov/pubmed/29507422	A large electronic-health-record-based genome-wide study of serum lipids.	Total cholesterol levels	76627 European ancestry individuals 7795 Hispanic individuals 6855 East Asian ancestry individuals 2958 African American individuals 439 South Asian ancestry individuals	NA	1p13.3	NR	CELSR2			ENSG00000143126	NA	NA	rs629301-G	rs629301	0	629301	3_prime_UTR_variant	0	0.219	7e-135	134.155	(EA)	0.142	unit decrease	Affymetrix [at least 7091467] (imputed)	N
2	rs660240	1	109818306	rs629301	2019-02-14	29507422	Hoffmann TJ	2018-03-05	Nat Genet	www.ncbi.nlm.nih.gov/pubmed/29507422	A large electronic-health-record-based genome-wide study of serum lipids.	Total cholesterol levels	76627 European ancestry individuals 7795 Hispanic individuals 6855 East Asian ancestry individuals 2958 African American individuals 439 South Asian ancestry individuals	NA	1p13.3	NR	CELSR2			ENSG00000143126	NA	NA	rs629301-G	rs629301	0	629301	3_prime_UTR_variant	0	0.209	5e-21	20.301	(Hispanic)	0.173	unit decrease	Affymetrix [at least 7091467] (imputed)	N
2	rs660240	1	109818306	rs629301	2019-02-14	29507422	Hoffmann TJ	2018-03-05	Nat Genet	www.ncbi.nlm.nih.gov/pubmed/29507422	A large electronic-health-record-based genome-wide study of serum lipids.	Total cholesterol levels	76627 European ancestry individuals 7795 Hispanic individuals 6855 East Asian ancestry individuals 2958 African American individuals 439 South Asian ancestry individuals	NA	1p13.3	NR	CELSR2			ENSG00000143126	NA	NA	rs629301-G	rs629301	0	629301	3_prime_UTR_variant	0	0.336	4e-08	7.39794	(AA)	0.149	unit decrease	Affymetrix [at least 7091467] (imputed)	N
2	rs660240	1	109818306	rs629301	2019-02-14	29507422	Hoffmann TJ	2018-03-05	Nat Genet	www.ncbi.nlm.nih.gov/pubmed/29507422	A large electronic-health-record-based genome-wide study of serum lipids.	Total cholesterol levels	76627 European ancestry individuals 7795 Hispanic individuals 6855 East Asian ancestry individuals 2958 African American individuals 439 South Asian ancestry individuals	NA	1p13.3	NR	CELSR2			ENSG00000143126	NA	NA	rs629301-G	rs629301	0	629301	3_prime_UTR_variant	0	NR	3e-164	163.523		0.145	unit decrease	Affymetrix [at least 7091467] (imputed)	N
2	rs660240	1	109818306	rs629301	2019-07-02	31217584	Wojcik GL	2019-06-19	Nature	www.ncbi.nlm.nih.gov/pubmed/31217584	Genetic analyses of diverse populations improves discovery for complex traits.	Total cholesterol levels	10137 African American individuals 17802 Hispanic/Latino individuals 2387 Asian ancestry individuals 1915 Native Hawaiian ancestry individuals 604 Native American ancestry individuals 340 individuals	NA	1p13.3	NR	CELSR2			ENSG00000143126	NA	NA	rs629301-?	rs629301	0	629301	3_prime_UTR_variant	0	NR	7e-54	53.1549		6.25167	[5.46-7.04] unit increase	Illumina [32003504] (imputed)	N
2	rs660240	1	109818306	rs629301	2019-07-01	31217584	Wojcik GL	2019-06-19	Nature	www.ncbi.nlm.nih.gov/pubmed/31217584	Genetic analyses of diverse populations improves discovery for complex traits.	Low density lipoprotein cholesterol levels	9720 African American individuals 17373 Hispanic/Latino individuals 2316 Asian ancestry individuals 1900 Native Hawaiian ancestry individuals 591 Native American ancestry individuals 321 individuals	NA	1p13.3	NR	CELSR2			ENSG00000143126	NA	NA	rs629301-?	rs629301	0	629301	3_prime_UTR_variant	0	NR	3e-67	66.5229		6.28492	[5.57-7] unit increase	Illumina [31808917] (imputed)	N
2	rs660240	1	109818306	rs629301	2019-02-14	29507422	Hoffmann TJ	2018-03-05	Nat Genet	www.ncbi.nlm.nih.gov/pubmed/29507422	A large electronic-health-record-based genome-wide study of serum lipids.	High density lipoprotein cholesterol levels	76627 European ancestry individuals 7795 Hispanic individuals 6855 East Asian ancestry individuals 2958 African American individuals 439 South Asian ancestry individuals	NA	1p13.3	NR	CELSR2			ENSG00000143126	NA	NA	rs629301-G	rs629301	0	629301	3_prime_UTR_variant	0	0.219	4e-15	14.3979	(EA)	0.037	unit increase	Affymetrix [at least 7091467] (imputed)	N
2	rs660240	1	109818306	rs629301	2019-02-14	29507422	Hoffmann TJ	2018-03-05	Nat Genet	www.ncbi.nlm.nih.gov/pubmed/29507422	A large electronic-health-record-based genome-wide study of serum lipids.	High density lipoprotein cholesterol levels	76627 European ancestry individuals 7795 Hispanic individuals 6855 East Asian ancestry individuals 2958 African American individuals 439 South Asian ancestry individuals	NA	1p13.3	NR	CELSR2			ENSG00000143126	NA	NA	rs629301-G	rs629301	0	629301	3_prime_UTR_variant	0	NR	5e-15	14.301		0.034	unit increase	Affymetrix [at least 7091467] (imputed)	N
2	rs660240	1	109818306	rs629301	2019-02-14	29507422	Hoffmann TJ	2018-03-05	Nat Genet	www.ncbi.nlm.nih.gov/pubmed/29507422	A large electronic-health-record-based genome-wide study of serum lipids.	Low density lipoprotein cholesterol levels	76627 European ancestry individuals 7795 Hispanic individuals 6855 East Asian ancestry individuals 2958 African American individuals 439 South Asian ancestry individuals	NA	1p13.3	NR	CELSR2			ENSG00000143126	NA	NA	rs629301-G	rs629301	0	629301	3_prime_UTR_variant	0	0.219	2e-202	201.699	(EA)	0.179	unit decrease	Affymetrix [at least 7091467] (imputed)	N
2	rs660240	1	109818306	rs629301	2019-02-14	29507422	Hoffmann TJ	2018-03-05	Nat Genet	www.ncbi.nlm.nih.gov/pubmed/29507422	A large electronic-health-record-based genome-wide study of serum lipids.	Low density lipoprotein cholesterol levels	76627 European ancestry individuals 7795 Hispanic individuals 6855 East Asian ancestry individuals 2958 African American individuals 439 South Asian ancestry individuals	NA	1p13.3	NR	CELSR2			ENSG00000143126	NA	NA	rs629301-G	rs629301	0	629301	3_prime_UTR_variant	0	0.209	3e-25	24.5229	(Hispanic)	0.192	unit decrease	Affymetrix [at least 7091467] (imputed)	N
2	rs660240	1	109818306	rs629301	2019-02-14	29507422	Hoffmann TJ	2018-03-05	Nat Genet	www.ncbi.nlm.nih.gov/pubmed/29507422	A large electronic-health-record-based genome-wide study of serum lipids.	Low density lipoprotein cholesterol levels	76627 European ancestry individuals 7795 Hispanic individuals 6855 East Asian ancestry individuals 2958 African American individuals 439 South Asian ancestry individuals	NA	1p13.3	NR	CELSR2			ENSG00000143126	NA	NA	rs629301-G	rs629301	0	629301	3_prime_UTR_variant	0	0.069	2e-06	5.69897	(East Asian)	0.156	unit decrease	Affymetrix [at least 7091467] (imputed)	N
2	rs660240	1	109818306	rs629301	2019-02-14	29507422	Hoffmann TJ	2018-03-05	Nat Genet	www.ncbi.nlm.nih.gov/pubmed/29507422	A large electronic-health-record-based genome-wide study of serum lipids.	Low density lipoprotein cholesterol levels	76627 European ancestry individuals 7795 Hispanic individuals 6855 East Asian ancestry individuals 2958 African American individuals 439 South Asian ancestry individuals	NA	1p13.3	NR	CELSR2			ENSG00000143126	NA	NA	rs629301-G	rs629301	0	629301	3_prime_UTR_variant	0	0.336	6e-11	10.2218	(AA)	0.177	unit decrease	Affymetrix [at least 7091467] (imputed)	N
2	rs660240	1	109818306	rs629301	2019-02-14	29507422	Hoffmann TJ	2018-03-05	Nat Genet	www.ncbi.nlm.nih.gov/pubmed/29507422	A large electronic-health-record-based genome-wide study of serum lipids.	Low density lipoprotein cholesterol levels	76627 European ancestry individuals 7795 Hispanic individuals 6855 East Asian ancestry individuals 2958 African American individuals 439 South Asian ancestry individuals	NA	1p13.3	NR	CELSR2			ENSG00000143126	NA	NA	rs629301-G	rs629301	0	629301	3_prime_UTR_variant	0	NR	7e-242	241.155		0.18	unit decrease	Affymetrix [at least 7091467] (imputed)	N
2	rs660240	1	109818306	rs629301	2021-09-27	33887147	Young WJ	2021-04-22	Circ Genom Precis Med	www.ncbi.nlm.nih.gov/pubmed/33887147	Genetically-Determined Serum Calcium Levels and Markers of Ventricular Repolarisation: A Mendelian Randomization Study in the UK Biobank.	Calcium levels	305349 European ancestry individuals	NA	1p13.3	NR	CELSR2			ENSG00000143126	NA	NA	rs629301-T	rs629301	0	629301	3_prime_UTR_variant	0	0.778	9e-10	9.04576		0.00158	[0.001-0.0021] mmol/L increase	Affymetrix [NR] (imputed)	N
2	rs660240	1	109818306	rs629301	2020-10-30	31566214	Kulminski AM	2019-09-30	J Gerontol A Biol Sci Med Sci	www.ncbi.nlm.nih.gov/pubmed/31566214	Quantitative and qualitative role of antagonistic heterogeneity in genetics of blood lipids.	Total cholesterol levels	29902 European ancestry individuals	NA	1p13.3		CELSR2			ENSG00000143126	NA	NA	rs629301-G	rs629301	0	629301	3_prime_UTR_variant	0	0.22	2e-57	56.699		5.8	[5.09-6.51] unit decrease	Affymetrix. Illumina [up to 2500000] (imputed)	N
2	rs660240	1	109818306	rs629301	2020-10-30	31566214	Kulminski AM	2019-09-30	J Gerontol A Biol Sci Med Sci	www.ncbi.nlm.nih.gov/pubmed/31566214	Quantitative and qualitative role of antagonistic heterogeneity in genetics of blood lipids.	Low density lipoprotein cholesterol levels	29902 European ancestry individuals		1p13.3		CELSR2			ENSG00000143126	NA	NA	rs629301-G	rs629301	0	629301	3_prime_UTR_variant	0	0.22	2e-72	71.699		6.03	[5.36-6.70] unit decrease	Affymetrix. Illumina [up to 2500000] (imputed)	N
2	rs660240	1	109818306	rs629301	2023-04-03	34648354	Pietzner M	2021-11-12	Science	www.ncbi.nlm.nih.gov/pubmed/34648354	Mapping the proteo-genomic convergence of human diseases.	Apolipoprotein B levels	10708 European ancestry individuals	NA	1p13.3		CELSR2			ENSG00000143126	NA	NA	rs629301-T	rs629301	0	629301	3_prime_UTR_variant	0	0.78	5e-30	29.301		0.181	[0.15-0.21] unit increase	Affymetrix. Illumina [10200000] (imputed)	N
2	rs660240	1	109818306	rs629301	2023-04-03	34648354	Pietzner M	2021-11-12	Science	www.ncbi.nlm.nih.gov/pubmed/34648354	Mapping the proteo-genomic convergence of human diseases.	Sodium-coupled monocarboxylate transporter 1 levels	10708 European ancestry individuals	NA	1p13.3		CELSR2			ENSG00000143126	NA	NA	rs629301-T	rs629301	0	629301	3_prime_UTR_variant	0	0.78	5e-14	13.301		0.121	[0.09-0.152] unit increase	Affymetrix. Illumina [10200000] (imputed)	N
2	rs660240	1	109818306	rs629301	2023-04-03	34648354	Pietzner M	2021-11-12	Science	www.ncbi.nlm.nih.gov/pubmed/34648354	Mapping the proteo-genomic convergence of human diseases.	Alpha-1-antitrypsin levels	10708 European ancestry individuals	NA	1p13.3		CELSR2			ENSG00000143126	NA	NA	rs629301-T	rs629301	0	629301	3_prime_UTR_variant	0	0.78	4e-14	13.3979		0.118	[0.087-0.149] unit increase	Affymetrix. Illumina [10200000] (imputed)	N
2	rs660240	1	109818306	rs629301	2022-04-27	35213538	Richardson TG	2022-02-25	PLoS Biol	www.ncbi.nlm.nih.gov/pubmed/35213538	Characterising metabolomic signatures of lipid-modifying therapies through drug target mendelian randomisation.	Triglyceride levels in LDL	115082 European ancestry individuals	NA	1p13.3		CELSR2			ENSG00000143126	NA	NA	rs629301-G	rs629301	0	629301	3_prime_UTR_variant	0	0.221959	1e-36	36		0.0613468	[0.052-0.071] unit decrease	NR [11722792] (imputed)	N
2	rs660240	1	109818306	rs629301	2023-01-10	29875488	Sun BB	2018-06-06	Nature	www.ncbi.nlm.nih.gov/pubmed/29875488	Genomic atlas of the human plasma proteome.	Neogenin levels (NEO1.8900.28.3)	3301 European ancestry individuals	NA	1p13.3		CELSR2			ENSG00000143126	NA	NA	rs629301-T	rs629301	0	629301	3_prime_UTR_variant	0	0.776	7e-15	14.1549		0.23	[-0.17--0.29] unit decrease	Affymetrix [10572788] (imputed)	N
2	rs660240	1	109818306	rs629301	2022-04-27	35213538	Richardson TG	2022-02-25	PLoS Biol	www.ncbi.nlm.nih.gov/pubmed/35213538	Characterising metabolomic signatures of lipid-modifying therapies through drug target mendelian randomisation.	Cholesterol levels in large VLDL	115082 European ancestry individuals	NA	1p13.3		CELSR2			ENSG00000143126	NA	NA	rs629301-G	rs629301	0	629301	3_prime_UTR_variant	0	0.221959	4e-28	27.3979		0.0532225	[0.044-0.063] unit decrease	NR [11722792] (imputed)	N
2	rs660240	1	109818306	rs629301	2022-04-27	35213538	Richardson TG	2022-02-25	PLoS Biol	www.ncbi.nlm.nih.gov/pubmed/35213538	Characterising metabolomic signatures of lipid-modifying therapies through drug target mendelian randomisation.	Free cholesterol levels in large VLDL	115082 European ancestry individuals	NA	1p13.3		CELSR2			ENSG00000143126	NA	NA	rs629301-G	rs629301	0	629301	3_prime_UTR_variant	0	0.221959	1e-18	18		0.0422546	[0.033-0.052] unit decrease	NR [11722792] (imputed)	N
2	rs660240	1	109818306	rs629301	2022-04-27	35213538	Richardson TG	2022-02-25	PLoS Biol	www.ncbi.nlm.nih.gov/pubmed/35213538	Characterising metabolomic signatures of lipid-modifying therapies through drug target mendelian randomisation.	Triglyceride levels in large LDL	115082 European ancestry individuals	NA	1p13.3		CELSR2			ENSG00000143126	NA	NA	rs629301-G	rs629301	0	629301	3_prime_UTR_variant	0	0.221959	1e-41	41		0.0656918	[0.056-0.075] unit decrease	NR [11722792] (imputed)	N
2	rs660240	1	109818306	rs629301	2022-04-27	35213538	Richardson TG	2022-02-25	PLoS Biol	www.ncbi.nlm.nih.gov/pubmed/35213538	Characterising metabolomic signatures of lipid-modifying therapies through drug target mendelian randomisation.	Triglyceride levels in medium LDL	115082 European ancestry individuals	NA	1p13.3		CELSR2			ENSG00000143126	NA	NA	rs629301-G	rs629301	0	629301	3_prime_UTR_variant	0	0.221959	2e-36	35.699		0.0609679	[0.051-0.07] unit decrease	NR [11722792] (imputed)	N
2	rs660240	1	109818306	rs629301	2021-12-14	34594039	Sakaue S	2021-09-30	Nat Genet	www.ncbi.nlm.nih.gov/pubmed/34594039	A cross-population atlas of genetic associations for 220 human phenotypes.	LDL cholesterol	72866 East Asian ancestry individuals	NA	1p13.3		CELSR2			ENSG00000143126	NA	NA	rs629301-T	rs629301	0	629301	3_prime_UTR_variant	0	0.928101	2e-31	30.699		0.107755	[0.09-0.126] unit increase	Illumina [13461863] (imputed)	N
2	rs660240	1	109818306	rs629301	2022-04-27	35213538	Richardson TG	2022-02-25	PLoS Biol	www.ncbi.nlm.nih.gov/pubmed/35213538	Characterising metabolomic signatures of lipid-modifying therapies through drug target mendelian randomisation.	Total lipid levels in VLDL	115082 European ancestry individuals	NA	1p13.3		CELSR2			ENSG00000143126	NA	NA	rs629301-G	rs629301	0	629301	3_prime_UTR_variant	0	0.221959	3e-21	20.5229		0.0458866	[0.036-0.055] unit decrease	NR [11722792] (imputed)	N
2	rs660240	1	109818306	rs629301	2022-04-27	35213538	Richardson TG	2022-02-25	PLoS Biol	www.ncbi.nlm.nih.gov/pubmed/35213538	Characterising metabolomic signatures of lipid-modifying therapies through drug target mendelian randomisation.	Phospholipid levels in VLDL	115082 European ancestry individuals	NA	1p13.3		CELSR2			ENSG00000143126	NA	NA	rs629301-G	rs629301	0	629301	3_prime_UTR_variant	0	0.221959	3e-34	33.5229		0.0596482	[0.05-0.069] unit decrease	NR [11722792] (imputed)	N
2	rs660240	1	109818306	rs629301	2022-04-27	35213538	Richardson TG	2022-02-25	PLoS Biol	www.ncbi.nlm.nih.gov/pubmed/35213538	Characterising metabolomic signatures of lipid-modifying therapies through drug target mendelian randomisation.	Cholesterol levels in very large VLDL	115082 European ancestry individuals	NA	1p13.3		CELSR2			ENSG00000143126	NA	NA	rs629301-G	rs629301	0	629301	3_prime_UTR_variant	0	0.221959	1e-23	23		0.0485683	[0.039-0.058] unit decrease	NR [11722792] (imputed)	N
2	rs660240	1	109818306	rs629301	2023-05-31	36764567	Davyson E	2023-02-09	Biol Psychiatry	www.ncbi.nlm.nih.gov/pubmed/36764567	Metabolomic Investigation of Major Depressive Disorder Identifies a Potentially Causal Association With Polyunsaturated Fatty Acids.	Phospholipids to total lipids in large LDL percentage (UKB data field 23614)	88329 European ancestry individuals	NA	1p13.3		CELSR2			ENSG00000143126	NA	NA	rs629301-G	rs629301	0	629301	3_prime_UTR_variant	0	0.221603	1e-21	21		0.0540298	[0.043-0.065] unit increase	NR [16366144] (imputed)	N
2	rs660240	1	109818306	rs629301	2022-08-19	35915156	Tcheandjieu C	2022-08-01	Nat Med	www.ncbi.nlm.nih.gov/pubmed/35915156	Large-scale genome-wide association study of coronary artery disease in genetically diverse populations.	Coronary artery disease	27021 African American cases 102305 African American controls	NA	1p13.3		CELSR2			ENSG00000143126	NA	NA	rs629301-?	rs629301	0	629301	3_prime_UTR_variant	0	NR	8e-06	5.09691		0.0471	[0.027-0.068] unit increase	Affymetrix [NR] (imputed)	N
2	rs660240	1	109818306	rs629301	2022-08-19	35915156	Tcheandjieu C	2022-08-01	Nat Med	www.ncbi.nlm.nih.gov/pubmed/35915156	Large-scale genome-wide association study of coronary artery disease in genetically diverse populations.	Coronary artery disease	12117 Hispanic cases 44853 Hispanic controls	NA	1p13.3		CELSR2			ENSG00000143126	NA	NA	rs629301-?	rs629301	0	629301	3_prime_UTR_variant	0	NR	4e-07	6.39794		0.094	[0.058-0.13] unit increase	Affymetrix [NR] (imputed)	N
2	rs660240	1	109818306	rs629301	2022-08-31	35692035	Borges MC	2022-06-13	BMC Med	www.ncbi.nlm.nih.gov/pubmed/35692035	Role of circulating polyunsaturated fatty acids on cardiovascular diseases risk: analysis using Mendelian randomization and fatty acid genetic association data from over 114.000 UK Biobank participants.	Total omega-3 fatty acid levels	114999 European ancestry individuals	NA	1p13.3		CELSR2			ENSG00000143126	NA	NA	rs629301-G	rs629301	0	629301	3_prime_UTR_variant	0	0.22	5e-15	14.301		0.038	[0.028-0.048] unit decrease	NR [12321876] (imputed)	N
2	rs660240	1	109818306	rs629301	2022-08-31	35692035	Borges MC	2022-06-13	BMC Med	www.ncbi.nlm.nih.gov/pubmed/35692035	Role of circulating polyunsaturated fatty acids on cardiovascular diseases risk: analysis using Mendelian randomization and fatty acid genetic association data from over 114.000 UK Biobank participants.	Circulating docosahexaenoic acid levels	114999 European ancestry individuals	NA	1p13.3		CELSR2			ENSG00000143126	NA	NA	rs629301-G	rs629301	0	629301	3_prime_UTR_variant	0	0.22	7e-20	19.1549		0.044	[0.035-0.053] unit decrease	NR [12321876] (imputed)	N
2	rs660240	1	109818306	rs629301	2022-04-27	35213538	Richardson TG	2022-02-25	PLoS Biol	www.ncbi.nlm.nih.gov/pubmed/35213538	Characterising metabolomic signatures of lipid-modifying therapies through drug target mendelian randomisation.	Total lipid levels in small VLDL	115082 European ancestry individuals	NA	1p13.3		CELSR2			ENSG00000143126	NA	NA	rs629301-G	rs629301	0	629301	3_prime_UTR_variant	0	0.221959	2e-48	47.699		0.0715617	[0.062-0.081] unit decrease	NR [11722792] (imputed)	N
2	rs660240	1	109818306	rs629301	2022-04-27	35213538	Richardson TG	2022-02-25	PLoS Biol	www.ncbi.nlm.nih.gov/pubmed/35213538	Characterising metabolomic signatures of lipid-modifying therapies through drug target mendelian randomisation.	Concentration of small VLDL particles	115082 European ancestry individuals	NA	1p13.3		CELSR2			ENSG00000143126	NA	NA	rs629301-G	rs629301	0	629301	3_prime_UTR_variant	0	0.221959	4e-48	47.3979		0.0711037	[0.062-0.081] unit decrease	NR [11722792] (imputed)	N
2	rs660240	1	109818306	rs629301	2021-12-14	34594039	Sakaue S	2021-09-30	Nat Genet	www.ncbi.nlm.nih.gov/pubmed/34594039	A cross-population atlas of genetic associations for 220 human phenotypes.	Medication use (antithrombotic agents)	67653 European ancestry cases 85986 European ancestry controls 54220 East Asian ancestry cases 124506 East Asian ancestry controls	NA	1p13.3		CELSR2			ENSG00000143126	NA	NA	rs629301-T	rs629301	0	629301	3_prime_UTR_variant	0	NR	1e-21	21		0.0683	[0.054-0.082] unit increase	Affymetrix. Illumina [15248280] (imputed)	N
2	rs660240	1	109818306	rs629301	2023-05-31	36764567	Davyson E	2023-02-09	Biol Psychiatry	www.ncbi.nlm.nih.gov/pubmed/36764567	Metabolomic Investigation of Major Depressive Disorder Identifies a Potentially Causal Association With Polyunsaturated Fatty Acids.	Triglycerides in medium LDL (UKB data field 23543)	88329 European ancestry individuals	NA	1p13.3		CELSR2			ENSG00000143126	NA	NA	rs629301-G	rs629301	0	629301	3_prime_UTR_variant	0	0.221603	2e-28	27.699		0.0615687	[0.051-0.072] unit decrease	NR [16366144] (imputed)	N
2	rs660240	1	109818306	rs629301	2023-05-31	36764567	Davyson E	2023-02-09	Biol Psychiatry	www.ncbi.nlm.nih.gov/pubmed/36764567	Metabolomic Investigation of Major Depressive Disorder Identifies a Potentially Causal Association With Polyunsaturated Fatty Acids.	Total fatty acids levels (UKB data field 23442)	88268 European ancestry individuals	NA	1p13.3		CELSR2			ENSG00000143126	NA	NA	rs629301-G	rs629301	0	629301	3_prime_UTR_variant	0	0.221592	6e-13	12.2218		0.0403857	[0.029-0.051] unit decrease	NR [16366159] (imputed)	N
2	rs660240	1	109818530	rs646776	2022-03-22	34610981	Li-Gao R	2021-10-05	Diabetes	www.ncbi.nlm.nih.gov/pubmed/34610981	Genetic Studies of Metabolomics Change After a Liquid Meal Illuminate Novel Pathways for Glucose and Lipid Metabolism.	Fasting total cholesterol in small LDL	4734 individuals	NA	1p13.3		CELSR2 - PSRC1	ENSG00000143126	ENSG00000134222		157	3648	rs646776-T	rs646776	0	646776	downstream_gene_variant	1	0.765701	1e-12	12		0.170395	[0.12-0.22] mmol/l increase	Illumina [7701709] (imputed)	N
2	rs660240	1	109818530	rs646776	2022-03-22	34610981	Li-Gao R	2021-10-05	Diabetes	www.ncbi.nlm.nih.gov/pubmed/34610981	Genetic Studies of Metabolomics Change After a Liquid Meal Illuminate Novel Pathways for Glucose and Lipid Metabolism.	Fasting cholesterol esters in small LDL	4734 individuals	NA	1p13.3		CELSR2 - PSRC1	ENSG00000143126	ENSG00000134222		157	3648	rs646776-T	rs646776	0	646776	downstream_gene_variant	1	0.765701	7e-13	12.1549		0.172708	[0.13-0.22] mmol/l increase	Illumina [7701709] (imputed)	N
2	rs660240	1	109818530	rs646776	2022-03-22	34610981	Li-Gao R	2021-10-05	Diabetes	www.ncbi.nlm.nih.gov/pubmed/34610981	Genetic Studies of Metabolomics Change After a Liquid Meal Illuminate Novel Pathways for Glucose and Lipid Metabolism.	Fasting free cholesterol in small LDL	4734 individuals	NA	1p13.3		CELSR2 - PSRC1	ENSG00000143126	ENSG00000134222		157	3648	rs646776-T	rs646776	0	646776	downstream_gene_variant	1	0.765701	2e-11	10.699		0.161558	[0.11-0.21] mmol/l increase	Illumina [7701709] (imputed)	N
2	rs660240	1	109818530	rs646776	2022-10-14	34610981	Li-Gao R	2021-10-05	Diabetes	www.ncbi.nlm.nih.gov/pubmed/34610981	Genetic Studies of Metabolomics Change After a Liquid Meal Illuminate Novel Pathways for Glucose and Lipid Metabolism.	Fasting remnant cholesterol	4734 individuals	NA	1p13.3		CELSR2 - PSRC1	ENSG00000143126	ENSG00000134222		157	3648	rs646776-T	rs646776	0	646776	downstream_gene_variant	1	0.765526	1e-08	8		0.13662	[0.09-0.184] mmol/l increase	Illumina [7701709] (imputed)	N
2	rs660240	1	109818530	rs646776	2022-03-22	34610981	Li-Gao R	2021-10-05	Diabetes	www.ncbi.nlm.nih.gov/pubmed/34610981	Genetic Studies of Metabolomics Change After a Liquid Meal Illuminate Novel Pathways for Glucose and Lipid Metabolism.	Fasting total lipids in small LDL	4734 individuals	NA	1p13.3		CELSR2 - PSRC1	ENSG00000143126	ENSG00000134222		157	3648	rs646776-T	rs646776	0	646776	downstream_gene_variant	1	0.765701	5e-12	11.301		0.166355	[0.12-0.21] mmol/l increase	Illumina [7701709] (imputed)	N
2	rs660240	1	109818530	rs646776	2022-03-22	34610981	Li-Gao R	2021-10-05	Diabetes	www.ncbi.nlm.nih.gov/pubmed/34610981	Genetic Studies of Metabolomics Change After a Liquid Meal Illuminate Novel Pathways for Glucose and Lipid Metabolism.	Fasting small LDL particle concentration	4734 individuals	NA	1p13.3		CELSR2 - PSRC1	ENSG00000143126	ENSG00000134222		157	3648	rs646776-T	rs646776	0	646776	downstream_gene_variant	1	0.765701	5e-12	11.301		0.166006	[0.12-0.21] mmol/l increase	Illumina [7701709] (imputed)	N
2	rs660240	1	109818530	rs646776	2022-03-22	34610981	Li-Gao R	2021-10-05	Diabetes	www.ncbi.nlm.nih.gov/pubmed/34610981	Genetic Studies of Metabolomics Change After a Liquid Meal Illuminate Novel Pathways for Glucose and Lipid Metabolism.	Fasting phospholipid levels in small LDL	4734 individuals	NA	1p13.3		CELSR2 - PSRC1	ENSG00000143126	ENSG00000134222		157	3648	rs646776-T	rs646776	0	646776	downstream_gene_variant	1	0.765701	1e-09	9		0.145456	[0.098-0.193] mmol/l increase	Illumina [7701709] (imputed)	N
2	rs660240	1	109818530	rs646776	2022-03-22	34610981	Li-Gao R	2021-10-05	Diabetes	www.ncbi.nlm.nih.gov/pubmed/34610981	Genetic Studies of Metabolomics Change After a Liquid Meal Illuminate Novel Pathways for Glucose and Lipid Metabolism.	Fasting cholesterol esters in small VLDL	4734 individuals	NA	1p13.3		CELSR2 - PSRC1	ENSG00000143126	ENSG00000134222		157	3648	rs646776-T	rs646776	0	646776	downstream_gene_variant	1	0.76539	2e-08	7.69897		0.135144	[0.088-0.182] mmol/l increase	Illumina [7701709] (imputed)	N
2	rs660240	1	109818530	rs646776	2022-03-22	34610981	Li-Gao R	2021-10-05	Diabetes	www.ncbi.nlm.nih.gov/pubmed/34610981	Genetic Studies of Metabolomics Change After a Liquid Meal Illuminate Novel Pathways for Glucose and Lipid Metabolism.	Fasting total cholesterol in very small VLDL	4734 individuals	NA	1p13.3		CELSR2 - PSRC1	ENSG00000143126	ENSG00000134222		157	3648	rs646776-T	rs646776	0	646776	downstream_gene_variant	1	0.765533	2e-10	9.69897		0.152903	[0.11-0.2] mmol/l increase	Illumina [7701709] (imputed)	N
2	rs660240	1	109818530	rs646776	2022-03-22	34610981	Li-Gao R	2021-10-05	Diabetes	www.ncbi.nlm.nih.gov/pubmed/34610981	Genetic Studies of Metabolomics Change After a Liquid Meal Illuminate Novel Pathways for Glucose and Lipid Metabolism.	Fasting cholesterol esters in very small VLDL	4734 individuals	NA	1p13.3		CELSR2 - PSRC1	ENSG00000143126	ENSG00000134222		157	3648	rs646776-T	rs646776	0	646776	downstream_gene_variant	1	0.765533	9e-10	9.04576		0.147377	[0.1-0.19] mmol/l increase	Illumina [7701709] (imputed)	N
2	rs660240	1	109818530	rs646776	2022-03-22	34610981	Li-Gao R	2021-10-05	Diabetes	www.ncbi.nlm.nih.gov/pubmed/34610981	Genetic Studies of Metabolomics Change After a Liquid Meal Illuminate Novel Pathways for Glucose and Lipid Metabolism.	Fasting free cholesterol in very small VLDL	4734 individuals	NA	1p13.3		CELSR2 - PSRC1	ENSG00000143126	ENSG00000134222		157	3648	rs646776-T	rs646776	0	646776	downstream_gene_variant	1	0.765533	5e-11	10.301		0.157795	[0.11-0.2] mmol/l increase	Illumina [7701709] (imputed)	N
2	rs660240	1	109818530	rs646776	2022-03-22	34610981	Li-Gao R	2021-10-05	Diabetes	www.ncbi.nlm.nih.gov/pubmed/34610981	Genetic Studies of Metabolomics Change After a Liquid Meal Illuminate Novel Pathways for Glucose and Lipid Metabolism.	Fasting total lipids in very small VLDL	4734 individuals	NA	1p13.3		CELSR2 - PSRC1	ENSG00000143126	ENSG00000134222		157	3648	rs646776-T	rs646776	0	646776	downstream_gene_variant	1	0.765533	4e-09	8.39794		0.141203	[0.094-0.188] mmol/l increase	Illumina [7701709] (imputed)	N
2	rs660240	1	109818530	rs646776	2022-03-22	34610981	Li-Gao R	2021-10-05	Diabetes	www.ncbi.nlm.nih.gov/pubmed/34610981	Genetic Studies of Metabolomics Change After a Liquid Meal Illuminate Novel Pathways for Glucose and Lipid Metabolism.	Fasting very small VLDL particle concentration	4734 individuals	NA	1p13.3		CELSR2 - PSRC1	ENSG00000143126	ENSG00000134222		157	3648	rs646776-T	rs646776	0	646776	downstream_gene_variant	1	0.765533	2e-08	7.69897		0.135107	[0.088-0.182] mmol/l increase	Illumina [7701709] (imputed)	N
2	rs660240	1	109818530	rs646776	2022-03-22	34610981	Li-Gao R	2021-10-05	Diabetes	www.ncbi.nlm.nih.gov/pubmed/34610981	Genetic Studies of Metabolomics Change After a Liquid Meal Illuminate Novel Pathways for Glucose and Lipid Metabolism.	Fasting phospholipid levels in large LDL	4734 individuals	NA	1p13.3		CELSR2 - PSRC1	ENSG00000143126	ENSG00000134222		157	3648	rs646776-T	rs646776	0	646776	downstream_gene_variant	1	0.765526	1e-12	12		0.17028	[0.12-0.22] mmol/l increase	Illumina [7701709] (imputed)	N
2	rs660240	1	109818530	rs646776	2022-03-22	34610981	Li-Gao R	2021-10-05	Diabetes	www.ncbi.nlm.nih.gov/pubmed/34610981	Genetic Studies of Metabolomics Change After a Liquid Meal Illuminate Novel Pathways for Glucose and Lipid Metabolism.	Fasting phospholipid levels in IDL	4734 individuals	NA	1p13.3		CELSR2 - PSRC1	ENSG00000143126	ENSG00000134222		157	3648	rs646776-T	rs646776	0	646776	downstream_gene_variant	1	0.765384	8e-13	12.0969		0.171788	[0.12-0.22] mmol/l increase	Illumina [7701709] (imputed)	N
2	rs660240	1	109818530	rs646776	2022-03-22	34610981	Li-Gao R	2021-10-05	Diabetes	www.ncbi.nlm.nih.gov/pubmed/34610981	Genetic Studies of Metabolomics Change After a Liquid Meal Illuminate Novel Pathways for Glucose and Lipid Metabolism.	Fasting total cholesterol in LDL	4734 individuals	NA	1p13.3		CELSR2 - PSRC1	ENSG00000143126	ENSG00000134222		157	3648	rs646776-T	rs646776	0	646776	downstream_gene_variant	1	0.765526	3e-13	12.5229		0.175149	[0.13-0.22] mmol/l increase	Illumina [7701709] (imputed)	N
2	rs660240	1	109818530	rs646776	2022-03-22	34610981	Li-Gao R	2021-10-05	Diabetes	www.ncbi.nlm.nih.gov/pubmed/34610981	Genetic Studies of Metabolomics Change After a Liquid Meal Illuminate Novel Pathways for Glucose and Lipid Metabolism.	Fasting total cholesterol in large LDL	4734 individuals	NA	1p13.3		CELSR2 - PSRC1	ENSG00000143126	ENSG00000134222		157	3648	rs646776-T	rs646776	0	646776	downstream_gene_variant	1	0.765526	2e-13	12.699		0.17569	[0.13-0.22] mmol/l increase	Illumina [7701709] (imputed)	N
2	rs660240	1	109818530	rs646776	2022-03-22	34610981	Li-Gao R	2021-10-05	Diabetes	www.ncbi.nlm.nih.gov/pubmed/34610981	Genetic Studies of Metabolomics Change After a Liquid Meal Illuminate Novel Pathways for Glucose and Lipid Metabolism.	Fasting cholesterol esters in large LDL	4734 individuals	NA	1p13.3		CELSR2 - PSRC1	ENSG00000143126	ENSG00000134222		157	3648	rs646776-T	rs646776	0	646776	downstream_gene_variant	1	0.765526	2e-13	12.699		0.175883	[0.13-0.22] mmol/l increase	Illumina [7701709] (imputed)	N
2	rs660240	1	109818530	rs646776	2022-03-22	34610981	Li-Gao R	2021-10-05	Diabetes	www.ncbi.nlm.nih.gov/pubmed/34610981	Genetic Studies of Metabolomics Change After a Liquid Meal Illuminate Novel Pathways for Glucose and Lipid Metabolism.	Fasting total cholesterol in IDL	4734 individuals	NA	1p13.3		CELSR2 - PSRC1	ENSG00000143126	ENSG00000134222		157	3648	rs646776-T	rs646776	0	646776	downstream_gene_variant	1	0.765384	8e-13	12.0969		0.172154	[0.13-0.22] mmol/l increase	Illumina [7701709] (imputed)	N
2	rs660240	1	109818530	rs646776	2022-03-22	34610981	Li-Gao R	2021-10-05	Diabetes	www.ncbi.nlm.nih.gov/pubmed/34610981	Genetic Studies of Metabolomics Change After a Liquid Meal Illuminate Novel Pathways for Glucose and Lipid Metabolism.	Fasting cholesterol esters in IDL	4734 individuals	NA	1p13.3		CELSR2 - PSRC1	ENSG00000143126	ENSG00000134222		157	3648	rs646776-T	rs646776	0	646776	downstream_gene_variant	1	0.765384	2e-12	11.699		0.168665	[0.12-0.22] mmol/l increase	Illumina [7701709] (imputed)	N
2	rs660240	1	109818530	rs646776	2022-03-22	34610981	Li-Gao R	2021-10-05	Diabetes	www.ncbi.nlm.nih.gov/pubmed/34610981	Genetic Studies of Metabolomics Change After a Liquid Meal Illuminate Novel Pathways for Glucose and Lipid Metabolism.	Fasting total lipids in large LDL	4734 individuals	NA	1p13.3		CELSR2 - PSRC1	ENSG00000143126	ENSG00000134222		157	3648	rs646776-T	rs646776	0	646776	downstream_gene_variant	1	0.765526	4e-13	12.3979		0.174283	[0.13-0.22] mmol/l increase	Illumina [7701709] (imputed)	N
2	rs660240	1	109818530	rs646776	2022-03-22	34610981	Li-Gao R	2021-10-05	Diabetes	www.ncbi.nlm.nih.gov/pubmed/34610981	Genetic Studies of Metabolomics Change After a Liquid Meal Illuminate Novel Pathways for Glucose and Lipid Metabolism.	Fasting large LDL particle concentration	4734 individuals	NA	1p13.3		CELSR2 - PSRC1	ENSG00000143126	ENSG00000134222		157	3648	rs646776-T	rs646776	0	646776	downstream_gene_variant	1	0.765526	5e-13	12.301		0.173294	[0.13-0.22] mmol/l increase	Illumina [7701709] (imputed)	N
2	rs660240	1	109818530	rs646776	2022-03-22	34610981	Li-Gao R	2021-10-05	Diabetes	www.ncbi.nlm.nih.gov/pubmed/34610981	Genetic Studies of Metabolomics Change After a Liquid Meal Illuminate Novel Pathways for Glucose and Lipid Metabolism.	Fasting total lipids in IDL	4734 individuals	NA	1p13.3		CELSR2 - PSRC1	ENSG00000143126	ENSG00000134222		157	3648	rs646776-T	rs646776	0	646776	downstream_gene_variant	1	0.765526	2e-12	11.699		0.168757	[0.12-0.22] mmol/l increase	Illumina [7701709] (imputed)	N
2	rs660240	1	109818530	rs646776	2022-03-22	34610981	Li-Gao R	2021-10-05	Diabetes	www.ncbi.nlm.nih.gov/pubmed/34610981	Genetic Studies of Metabolomics Change After a Liquid Meal Illuminate Novel Pathways for Glucose and Lipid Metabolism.	Fasting IDL particle concentration	4734 individuals	NA	1p13.3		CELSR2 - PSRC1	ENSG00000143126	ENSG00000134222		157	3648	rs646776-T	rs646776	0	646776	downstream_gene_variant	1	0.765526	3e-12	11.5229		0.167892	[0.12-0.21] mmol/l increase	Illumina [7701709] (imputed)	N
2	rs660240	1	109818530	rs646776	2022-03-22	34610981	Li-Gao R	2021-10-05	Diabetes	www.ncbi.nlm.nih.gov/pubmed/34610981	Genetic Studies of Metabolomics Change After a Liquid Meal Illuminate Novel Pathways for Glucose and Lipid Metabolism.	Fasting phospholipid levels in medium LDL	4734 individuals	NA	1p13.3		CELSR2 - PSRC1	ENSG00000143126	ENSG00000134222		157	3648	rs646776-T	rs646776	0	646776	downstream_gene_variant	1	0.765589	3e-11	10.5229		0.159901	[0.11-0.21] mmol/l increase	Illumina [7701709] (imputed)	N
2	rs660240	1	109818530	rs646776	2022-03-22	34610981	Li-Gao R	2021-10-05	Diabetes	www.ncbi.nlm.nih.gov/pubmed/34610981	Genetic Studies of Metabolomics Change After a Liquid Meal Illuminate Novel Pathways for Glucose and Lipid Metabolism.	Fasting total cholesterol in medium LDL	4734 individuals	NA	1p13.3		CELSR2 - PSRC1	ENSG00000143126	ENSG00000134222		157	3648	rs646776-T	rs646776	0	646776	downstream_gene_variant	1	0.765589	4e-13	12.3979		0.173942	[0.13-0.22] mmol/l increase	Illumina [7701709] (imputed)	N
2	rs660240	1	109818530	rs646776	2022-03-22	34610981	Li-Gao R	2021-10-05	Diabetes	www.ncbi.nlm.nih.gov/pubmed/34610981	Genetic Studies of Metabolomics Change After a Liquid Meal Illuminate Novel Pathways for Glucose and Lipid Metabolism.	Fasting cholesterol esters in medium LDL	4734 individuals	NA	1p13.3		CELSR2 - PSRC1	ENSG00000143126	ENSG00000134222		157	3648	rs646776-T	rs646776	0	646776	downstream_gene_variant	1	0.765589	3e-13	12.5229		0.175636	[0.13-0.22] mmol/l increase	Illumina [7701709] (imputed)	N
2	rs660240	1	109818530	rs646776	2022-03-22	34610981	Li-Gao R	2021-10-05	Diabetes	www.ncbi.nlm.nih.gov/pubmed/34610981	Genetic Studies of Metabolomics Change After a Liquid Meal Illuminate Novel Pathways for Glucose and Lipid Metabolism.	Fasting free cholesterol in medium LDL	4734 individuals	NA	1p13.3		CELSR2 - PSRC1	ENSG00000143126	ENSG00000134222		157	3648	rs646776-T	rs646776	0	646776	downstream_gene_variant	1	0.765589	1e-12	12		0.170207	[0.12-0.22] mmol/l increase	Illumina [7701709] (imputed)	N
2	rs660240	1	109818530	rs646776	2022-03-22	34610981	Li-Gao R	2021-10-05	Diabetes	www.ncbi.nlm.nih.gov/pubmed/34610981	Genetic Studies of Metabolomics Change After a Liquid Meal Illuminate Novel Pathways for Glucose and Lipid Metabolism.	Fasting total lipids in medium LDL	4734 individuals	NA	1p13.3		CELSR2 - PSRC1	ENSG00000143126	ENSG00000134222		157	3648	rs646776-T	rs646776	0	646776	downstream_gene_variant	1	0.765589	7e-13	12.1549		0.172449	[0.13-0.22] mmol/l increase	Illumina [7701709] (imputed)	N
2	rs660240	1	109818530	rs646776	2022-03-22	34610981	Li-Gao R	2021-10-05	Diabetes	www.ncbi.nlm.nih.gov/pubmed/34610981	Genetic Studies of Metabolomics Change After a Liquid Meal Illuminate Novel Pathways for Glucose and Lipid Metabolism.	Fasting medium LDL particle concentration	4734 individuals	NA	1p13.3		CELSR2 - PSRC1	ENSG00000143126	ENSG00000134222		157	3648	rs646776-T	rs646776	0	646776	downstream_gene_variant	1	0.765589	8e-13	12.0969		0.172127	[0.13-0.22] mmol/l increase	Illumina [7701709] (imputed)	N
2	rs660240	1	109818530	rs646776	2022-03-22	34610981	Li-Gao R	2021-10-05	Diabetes	www.ncbi.nlm.nih.gov/pubmed/34610981	Genetic Studies of Metabolomics Change After a Liquid Meal Illuminate Novel Pathways for Glucose and Lipid Metabolism.	Fasting phospholipid levels in very small VLDL	4734 individuals	NA	1p13.3		CELSR2 - PSRC1	ENSG00000143126	ENSG00000134222		157	3648	rs646776-T	rs646776	0	646776	downstream_gene_variant	1	0.765533	1e-10	10		0.154564	[0.11-0.2] mmol/l increase	Illumina [7701709] (imputed)	N
2	rs660240	1	109818530	rs646776	2022-03-22	34610981	Li-Gao R	2021-10-05	Diabetes	www.ncbi.nlm.nih.gov/pubmed/34610981	Genetic Studies of Metabolomics Change After a Liquid Meal Illuminate Novel Pathways for Glucose and Lipid Metabolism.	Postprandial cholesterol esters in IDL	4348 individuals	NA	1p13.3		CELSR2 - PSRC1	ENSG00000143126	ENSG00000134222		157	3648	rs646776-T	rs646776	0	646776	downstream_gene_variant	1	0.768638	3e-12	11.5229		0.176315	[0.13-0.23] mmol/l increase	Illumina [7701709] (imputed)	N
2	rs660240	1	109818530	rs646776	2020-07-27	31969989	Oni-Orisan A	2020-01-16	NPJ Genom Med	www.ncbi.nlm.nih.gov/pubmed/31969989	The impact of adjusting for baseline in pharmacogenomic genome-wide association studies of quantitative change.	Low density lipoprotein cholesterol levels (on statin treatment)	28616 European ancestry individuals 1205 African ancestry individuals 2350 East Asian ancestry individuals 2703 Hispanic/Latino individuals	NA	1p13.3	SORT1	CELSR2 - PSRC1	ENSG00000143126	ENSG00000134222		157	3648	rs646776-C	rs646776	0	646776	downstream_gene_variant	1	0.203	3e-16	15.5229		0.02	[0.016-0.024] unit decrease	Affymetrix [13250765] (imputed)	N
2	rs660240	1	109818530	rs646776	2022-03-22	34610981	Li-Gao R	2021-10-05	Diabetes	www.ncbi.nlm.nih.gov/pubmed/34610981	Genetic Studies of Metabolomics Change After a Liquid Meal Illuminate Novel Pathways for Glucose and Lipid Metabolism.	Postprandial cholesterol esters in very small VLDL	4348 individuals	NA	1p13.3		CELSR2 - PSRC1	ENSG00000143126	ENSG00000134222		157	3648	rs646776-T	rs646776	0	646776	downstream_gene_variant	1	0.768691	1e-10	10		0.162763	[0.11-0.21] mmol/l increase	Illumina [7701709] (imputed)	N
2	rs660240	1	109818530	rs646776	2022-03-22	34610981	Li-Gao R	2021-10-05	Diabetes	www.ncbi.nlm.nih.gov/pubmed/34610981	Genetic Studies of Metabolomics Change After a Liquid Meal Illuminate Novel Pathways for Glucose and Lipid Metabolism.	Postprandial total lipids in very small VLDL	4348 individuals	NA	1p13.3		CELSR2 - PSRC1	ENSG00000143126	ENSG00000134222		157	3648	rs646776-T	rs646776	0	646776	downstream_gene_variant	1	0.768691	5e-09	8.30103		0.147415	[0.098-0.197] mmol/l increase	Illumina [7701709] (imputed)	N
2	rs660240	1	109818530	rs646776	2022-03-22	34610981	Li-Gao R	2021-10-05	Diabetes	www.ncbi.nlm.nih.gov/pubmed/34610981	Genetic Studies of Metabolomics Change After a Liquid Meal Illuminate Novel Pathways for Glucose and Lipid Metabolism.	Postprandial total cholesterol in very small VLDL	4348 individuals	NA	1p13.3		CELSR2 - PSRC1	ENSG00000143126	ENSG00000134222		157	3648	rs646776-T	rs646776	0	646776	downstream_gene_variant	1	0.768691	7e-11	10.1549		0.164503	[0.12-0.21] mmol/l increase	Illumina [7701709] (imputed)	N
2	rs660240	1	109818530	rs646776	2022-03-22	34610981	Li-Gao R	2021-10-05	Diabetes	www.ncbi.nlm.nih.gov/pubmed/34610981	Genetic Studies of Metabolomics Change After a Liquid Meal Illuminate Novel Pathways for Glucose and Lipid Metabolism.	Postprandial very small VLDL particle concentration	4348 individuals	NA	1p13.3		CELSR2 - PSRC1	ENSG00000143126	ENSG00000134222		157	3648	rs646776-T	rs646776	0	646776	downstream_gene_variant	1	0.768691	3e-08	7.52288		0.140417	[0.091-0.19] mmol/l increase	Illumina [7701709] (imputed)	N
2	rs660240	1	109818530	rs646776	2022-03-22	34610981	Li-Gao R	2021-10-05	Diabetes	www.ncbi.nlm.nih.gov/pubmed/34610981	Genetic Studies of Metabolomics Change After a Liquid Meal Illuminate Novel Pathways for Glucose and Lipid Metabolism.	Fasting apolipoprotein B	4734 individuals	NA	1p13.3		CELSR2 - PSRC1	ENSG00000143126	ENSG00000134222		157	3648	rs646776-T	rs646776	0	646776	downstream_gene_variant	1	0.765526	2e-08	7.69897		0.135356	[0.088-0.182] mmol/l increase	Illumina [7701709] (imputed)	N
2	rs660240	1	109818530	rs646776	2022-03-22	34610981	Li-Gao R	2021-10-05	Diabetes	www.ncbi.nlm.nih.gov/pubmed/34610981	Genetic Studies of Metabolomics Change After a Liquid Meal Illuminate Novel Pathways for Glucose and Lipid Metabolism.	Postprandial phospholipid levels in medium LDL	4348 individuals	NA	1p13.3		CELSR2 - PSRC1	ENSG00000143126	ENSG00000134222		157	3648	rs646776-T	rs646776	0	646776	downstream_gene_variant	1	0.768806	1e-10	10		0.162714	[0.11-0.21] mmol/l increase	Illumina [7701709] (imputed)	N
2	rs660240	1	109818530	rs646776	2019-09-19	30926973	Bentley AR	2019-03-29	Nat Genet	www.ncbi.nlm.nih.gov/pubmed/30926973	Multi-ancestry genome-wide gene-smoking interaction study of 387.272 individuals identifies new loci associated with serum lipids.	HDL cholesterol levels	up to 23761 African ancestry individuals 13171 Asian ancestry individuals up to 90272 European ancestry individuals 6620 Hispanic individuals	NA	1p13.3		CELSR2 - PSRC1	ENSG00000143126	ENSG00000134222		157	3648	rs646776-T	rs646776	0	646776	downstream_gene_variant	1	0.7762	2e-07	6.69897	(EA)	0.008	[0.0049-0.0111] unit decrease	Affymetrix. Illumina. Perlegen [NR] (imputed)	N
2	rs660240	1	109818530	rs646776	2019-09-19	30926973	Bentley AR	2019-03-29	Nat Genet	www.ncbi.nlm.nih.gov/pubmed/30926973	Multi-ancestry genome-wide gene-smoking interaction study of 387.272 individuals identifies new loci associated with serum lipids.	LDL cholesterol levels	up to 23353 African ancestry individuals 13171 Asian ancestry individuals up to 82522 European ancestry individuals 6646 Hispanic individuals	NA	1p13.3		CELSR2 - PSRC1	ENSG00000143126	ENSG00000134222		157	3648	rs646776-T	rs646776	0	646776	downstream_gene_variant	1	0.7539	5e-128	127.301		4.4557	[4.09-4.82] unit increase	Affymetrix. Illumina. Perlegen [NR] (imputed)	N
2	rs660240	1	109818530	rs646776	2019-12-10	31636271	Gallois A	2019-10-21	Nat Commun	www.ncbi.nlm.nih.gov/pubmed/31636271	A comprehensive study of metabolite genetics reveals strong pleiotropy and heterogeneity across time and context.	Serum metabolite levels (CMS)	6263 Finnish ancestry men	NA	1p13.3	CELSR2	CELSR2 - PSRC1	ENSG00000143126	ENSG00000134222		157	3648	rs646776-?	rs646776	0	646776	downstream_gene_variant	1	NR	4e-13	12.3979	(S_LDL_L)	0.0847658	NR unit decrease	Illumina [609262]	N
2	rs660240	1	109818530	rs646776	2019-12-10	31636271	Gallois A	2019-10-21	Nat Commun	www.ncbi.nlm.nih.gov/pubmed/31636271	A comprehensive study of metabolite genetics reveals strong pleiotropy and heterogeneity across time and context.	Serum metabolite levels (CMS)	6263 Finnish ancestry men	NA	1p13.3	CELSR2	CELSR2 - PSRC1	ENSG00000143126	ENSG00000134222		157	3648	rs646776-?	rs646776	0	646776	downstream_gene_variant	1	NR	7e-10	9.1549	(S_LDL_P)	0.0725223	NR unit decrease	Illumina [609262]	N
2	rs660240	1	109818530	rs646776	2019-12-10	31636271	Gallois A	2019-10-21	Nat Commun	www.ncbi.nlm.nih.gov/pubmed/31636271	A comprehensive study of metabolite genetics reveals strong pleiotropy and heterogeneity across time and context.	Serum metabolite levels (CMS)	6263 Finnish ancestry men	NA	1p13.3	CELSR2	CELSR2 - PSRC1	ENSG00000143126	ENSG00000134222		157	3648	rs646776-?	rs646776	0	646776	downstream_gene_variant	1	NR	3e-11	10.5229	(L_LDL_PL)	0.0737937	NR unit decrease	Illumina [609262]	N
2	rs660240	1	109818530	rs646776	2019-12-10	31636271	Gallois A	2019-10-21	Nat Commun	www.ncbi.nlm.nih.gov/pubmed/31636271	A comprehensive study of metabolite genetics reveals strong pleiotropy and heterogeneity across time and context.	Serum metabolite levels (CMS)	6263 Finnish ancestry men	NA	1p13.3	CELSR2	CELSR2 - PSRC1	ENSG00000143126	ENSG00000134222		157	3648	rs646776-?	rs646776	0	646776	downstream_gene_variant	1	NR	1e-09	9	(M_LDL_FC)	0.056942	NR unit decrease	Illumina [609262]	N
2	rs660240	1	109818530	rs646776	2019-12-10	31636271	Gallois A	2019-10-21	Nat Commun	www.ncbi.nlm.nih.gov/pubmed/31636271	A comprehensive study of metabolite genetics reveals strong pleiotropy and heterogeneity across time and context.	Serum metabolite levels (CMS)	6263 Finnish ancestry men	NA	1p13.3	CELSR2	CELSR2 - PSRC1	ENSG00000143126	ENSG00000134222		157	3648	rs646776-?	rs646776	0	646776	downstream_gene_variant	1	NR	6e-11	10.2218	(S_LDL_FC)	0.0732254	NR unit decrease	Illumina [609262]	N
2	rs660240	1	109818530	rs646776	2019-12-10	31636271	Gallois A	2019-10-21	Nat Commun	www.ncbi.nlm.nih.gov/pubmed/31636271	A comprehensive study of metabolite genetics reveals strong pleiotropy and heterogeneity across time and context.	Serum metabolite levels (CMS)	6263 Finnish ancestry men	NA	1p13.3	CELSR2	CELSR2 - PSRC1	ENSG00000143126	ENSG00000134222		157	3648	rs646776-?	rs646776	0	646776	downstream_gene_variant	1	NR	4e-12	11.3979	(L_LDL_C)	0.0844287	NR unit decrease	Illumina [609262]	N
2	rs660240	1	109818530	rs646776	2019-12-10	31636271	Gallois A	2019-10-21	Nat Commun	www.ncbi.nlm.nih.gov/pubmed/31636271	A comprehensive study of metabolite genetics reveals strong pleiotropy and heterogeneity across time and context.	Serum metabolite levels (CMS)	6263 Finnish ancestry men	NA	1p13.3	CELSR2	CELSR2 - PSRC1	ENSG00000143126	ENSG00000134222		157	3648	rs646776-?	rs646776	0	646776	downstream_gene_variant	1	NR	7e-11	10.1549	(ApoB_ApoA1)	0.0436201	NR unit decrease	Illumina [609262]	N
2	rs660240	1	109818530	rs646776	2019-12-10	31636271	Gallois A	2019-10-21	Nat Commun	www.ncbi.nlm.nih.gov/pubmed/31636271	A comprehensive study of metabolite genetics reveals strong pleiotropy and heterogeneity across time and context.	Serum metabolite levels (CMS)	6263 Finnish ancestry men	NA	1p13.3	CELSR2	CELSR2 - PSRC1	ENSG00000143126	ENSG00000134222		157	3648	rs646776-?	rs646776	0	646776	downstream_gene_variant	1	NR	6e-10	9.22185	(M_LDL_P)	0.0737822	NR unit decrease	Illumina [609262]	N
2	rs660240	1	109818530	rs646776	2019-12-10	31636271	Gallois A	2019-10-21	Nat Commun	www.ncbi.nlm.nih.gov/pubmed/31636271	A comprehensive study of metabolite genetics reveals strong pleiotropy and heterogeneity across time and context.	Serum metabolite levels (CMS)	6263 Finnish ancestry men	NA	1p13.3	CELSR2	CELSR2 - PSRC1	ENSG00000143126	ENSG00000134222		157	3648	rs646776-?	rs646776	0	646776	downstream_gene_variant	1	NR	2e-12	11.699	(M_LDL_L)	0.0823206	NR unit decrease	Illumina [609262]	N
2	rs660240	1	109818530	rs646776	2019-12-10	31636271	Gallois A	2019-10-21	Nat Commun	www.ncbi.nlm.nih.gov/pubmed/31636271	A comprehensive study of metabolite genetics reveals strong pleiotropy and heterogeneity across time and context.	Serum metabolite levels (CMS)	6263 Finnish ancestry men	NA	1p13.3	CELSR2	CELSR2 - PSRC1	ENSG00000143126	ENSG00000134222		157	3648	rs646776-?	rs646776	0	646776	downstream_gene_variant	1	NR	8e-12	11.0969	(L_LDL_CE)	0.0860546	NR unit decrease	Illumina [609262]	N
2	rs660240	1	109818530	rs646776	2019-12-10	31636271	Gallois A	2019-10-21	Nat Commun	www.ncbi.nlm.nih.gov/pubmed/31636271	A comprehensive study of metabolite genetics reveals strong pleiotropy and heterogeneity across time and context.	Serum metabolite levels (CMS)	6263 Finnish ancestry men	NA	1p13.3	CELSR2	CELSR2 - PSRC1	ENSG00000143126	ENSG00000134222		157	3648	rs646776-?	rs646776	0	646776	downstream_gene_variant	1	NR	2e-10	9.69897	(L_LDL_P)	0.0697828	NR unit decrease	Illumina [609262]	N
2	rs660240	1	109818530	rs646776	2019-12-10	31636271	Gallois A	2019-10-21	Nat Commun	www.ncbi.nlm.nih.gov/pubmed/31636271	A comprehensive study of metabolite genetics reveals strong pleiotropy and heterogeneity across time and context.	Serum metabolite levels (CMS)	6263 Finnish ancestry men	NA	1p13.3	CELSR2	CELSR2 - PSRC1	ENSG00000143126	ENSG00000134222		157	3648	rs646776-?	rs646776	0	646776	downstream_gene_variant	1	NR	4e-10	9.39794	(L_LDL_L)	0.0769115	NR unit decrease	Illumina [609262]	N
2	rs660240	1	109818530	rs646776	2019-12-10	31636271	Gallois A	2019-10-21	Nat Commun	www.ncbi.nlm.nih.gov/pubmed/31636271	A comprehensive study of metabolite genetics reveals strong pleiotropy and heterogeneity across time and context.	Serum metabolite levels (CMS)	6263 Finnish ancestry men	NA	1p13.3	CELSR2	CELSR2 - PSRC1	ENSG00000143126	ENSG00000134222		157	3648	rs646776-?	rs646776	0	646776	downstream_gene_variant	1	NR	1e-11	11	(LDL_C)	0.0788604	NR unit decrease	Illumina [609262]	N
2	rs660240	1	109818530	rs646776	2019-12-10	31636271	Gallois A	2019-10-21	Nat Commun	www.ncbi.nlm.nih.gov/pubmed/31636271	A comprehensive study of metabolite genetics reveals strong pleiotropy and heterogeneity across time and context.	Serum metabolite levels	6263 Finnish ancestry men	NA	1p13.3	CELSR2	CELSR2 - PSRC1	ENSG00000143126	ENSG00000134222		157	3648	rs646776-?	rs646776	0	646776	downstream_gene_variant	1	NR	4e-09	8.39794	(L_LDL_PL)	0.086913	NR unit decrease	Illumina [609262]	N
2	rs660240	1	109818530	rs646776	2019-12-10	31636271	Gallois A	2019-10-21	Nat Commun	www.ncbi.nlm.nih.gov/pubmed/31636271	A comprehensive study of metabolite genetics reveals strong pleiotropy and heterogeneity across time and context.	Serum metabolite levels	6263 Finnish ancestry men	NA	1p13.3	CELSR2	CELSR2 - PSRC1	ENSG00000143126	ENSG00000134222		157	3648	rs646776-?	rs646776	0	646776	downstream_gene_variant	1	NR	7e-09	8.1549	(M_LDL_FC)	0.0857421	NR unit decrease	Illumina [609262]	N
2	rs660240	1	109818530	rs646776	2019-12-10	31636271	Gallois A	2019-10-21	Nat Commun	www.ncbi.nlm.nih.gov/pubmed/31636271	A comprehensive study of metabolite genetics reveals strong pleiotropy and heterogeneity across time and context.	Serum metabolite levels	6263 Finnish ancestry men	NA	1p13.3	CELSR2	CELSR2 - PSRC1	ENSG00000143126	ENSG00000134222		157	3648	rs646776-?	rs646776	0	646776	downstream_gene_variant	1	NR	9e-09	8.04576	(S_LDL_FC)	0.0849505	NR unit decrease	Illumina [609262]	N
2	rs660240	1	109818530	rs646776	2019-12-10	31636271	Gallois A	2019-10-21	Nat Commun	www.ncbi.nlm.nih.gov/pubmed/31636271	A comprehensive study of metabolite genetics reveals strong pleiotropy and heterogeneity across time and context.	Serum metabolite levels	6263 Finnish ancestry men	NA	1p13.3	CELSR2	CELSR2 - PSRC1	ENSG00000143126	ENSG00000134222		157	3648	rs646776-?	rs646776	0	646776	downstream_gene_variant	1	NR	5e-10	9.30103	(L_LDL_CE)	0.0920378	NR unit decrease	Illumina [609262]	N
2	rs660240	1	109818530	rs646776	2019-12-10	31636271	Gallois A	2019-10-21	Nat Commun	www.ncbi.nlm.nih.gov/pubmed/31636271	A comprehensive study of metabolite genetics reveals strong pleiotropy and heterogeneity across time and context.	Serum metabolite levels	6263 Finnish ancestry men	NA	1p13.3	CELSR2	CELSR2 - PSRC1	ENSG00000143126	ENSG00000134222		157	3648	rs646776-?	rs646776	0	646776	downstream_gene_variant	1	NR	9e-10	9.04576	(L_LDL_C)	0.0907827	NR unit decrease	Illumina [609262]	N
2	rs660240	1	109818530	rs646776	2019-12-10	31636271	Gallois A	2019-10-21	Nat Commun	www.ncbi.nlm.nih.gov/pubmed/31636271	A comprehensive study of metabolite genetics reveals strong pleiotropy and heterogeneity across time and context.	Serum metabolite levels	6263 Finnish ancestry men	NA	1p13.3	CELSR2	CELSR2 - PSRC1	ENSG00000143126	ENSG00000134222		157	3648	rs646776-?	rs646776	0	646776	downstream_gene_variant	1	NR	9e-10	9.04576	(L_LDL_P)	0.0908677	NR unit decrease	Illumina [609262]	N
2	rs660240	1	109818530	rs646776	2019-12-10	31636271	Gallois A	2019-10-21	Nat Commun	www.ncbi.nlm.nih.gov/pubmed/31636271	A comprehensive study of metabolite genetics reveals strong pleiotropy and heterogeneity across time and context.	Serum metabolite levels	6263 Finnish ancestry men	NA	1p13.3	CELSR2	CELSR2 - PSRC1	ENSG00000143126	ENSG00000134222		157	3648	rs646776-?	rs646776	0	646776	downstream_gene_variant	1	NR	9e-10	9.04576	(L_LDL_L)	0.0906748	NR unit decrease	Illumina [609262]	N
2	rs660240	1	109818530	rs646776	2019-12-10	31636271	Gallois A	2019-10-21	Nat Commun	www.ncbi.nlm.nih.gov/pubmed/31636271	A comprehensive study of metabolite genetics reveals strong pleiotropy and heterogeneity across time and context.	Serum metabolite levels	6263 Finnish ancestry men	NA	1p13.3	CELSR2	CELSR2 - PSRC1	ENSG00000143126	ENSG00000134222		157	3648	rs646776-?	rs646776	0	646776	downstream_gene_variant	1	NR	1e-09	9	(LDL_C)	0.0896539	NR unit decrease	Illumina [609262]	N
2	rs660240	1	109818530	rs646776	2019-12-10	31636271	Gallois A	2019-10-21	Nat Commun	www.ncbi.nlm.nih.gov/pubmed/31636271	A comprehensive study of metabolite genetics reveals strong pleiotropy and heterogeneity across time and context.	Serum metabolite levels	6263 Finnish ancestry men	NA	1p13.3	CELSR2	CELSR2 - PSRC1	ENSG00000143126	ENSG00000134222		157	3648	rs646776-?	rs646776	0	646776	downstream_gene_variant	1	NR	3e-09	8.52288	(M_LDL_P)	0.0884738	NR unit decrease	Illumina [609262]	N
2	rs660240	1	109818530	rs646776	2019-12-10	31636271	Gallois A	2019-10-21	Nat Commun	www.ncbi.nlm.nih.gov/pubmed/31636271	A comprehensive study of metabolite genetics reveals strong pleiotropy and heterogeneity across time and context.	Serum metabolite levels	6263 Finnish ancestry men	NA	1p13.3	CELSR2	CELSR2 - PSRC1	ENSG00000143126	ENSG00000134222		157	3648	rs646776-?	rs646776	0	646776	downstream_gene_variant	1	NR	3e-09	8.52288	(M_LDL_L)	0.0884384	NR unit decrease	Illumina [609262]	N
2	rs660240	1	109818530	rs646776	2019-12-10	31636271	Gallois A	2019-10-21	Nat Commun	www.ncbi.nlm.nih.gov/pubmed/31636271	A comprehensive study of metabolite genetics reveals strong pleiotropy and heterogeneity across time and context.	Serum metabolite levels	6263 Finnish ancestry men	NA	1p13.3	CELSR2	CELSR2 - PSRC1	ENSG00000143126	ENSG00000134222		157	3648	rs646776-?	rs646776	0	646776	downstream_gene_variant	1	NR	4e-09	8.39794	(S_LDL_L)	0.0875898	NR unit decrease	Illumina [609262]	N
2	rs660240	1	109818530	rs646776	2019-12-10	31636271	Gallois A	2019-10-21	Nat Commun	www.ncbi.nlm.nih.gov/pubmed/31636271	A comprehensive study of metabolite genetics reveals strong pleiotropy and heterogeneity across time and context.	Serum metabolite levels	6263 Finnish ancestry men	NA	1p13.3	CELSR2	CELSR2 - PSRC1	ENSG00000143126	ENSG00000134222		157	3648	rs646776-?	rs646776	0	646776	downstream_gene_variant	1	NR	4e-09	8.39794	(S_LDL_P)	0.0875572	NR unit decrease	Illumina [609262]	N
2	rs660240	1	109818530	rs646776	2019-12-10	31636271	Gallois A	2019-10-21	Nat Commun	www.ncbi.nlm.nih.gov/pubmed/31636271	A comprehensive study of metabolite genetics reveals strong pleiotropy and heterogeneity across time and context.	Serum metabolite levels	6263 Finnish ancestry men	NA	1p13.3	CELSR2	CELSR2 - PSRC1	ENSG00000143126	ENSG00000134222		157	3648	rs646776-?	rs646776	0	646776	downstream_gene_variant	1	NR	4e-07	6.39794	(ApoB_ApoA1)	0.0745973	NR unit decrease	Illumina [609262]	N
2	rs660240	1	109818530	rs646776	2019-12-10	31636271	Gallois A	2019-10-21	Nat Commun	www.ncbi.nlm.nih.gov/pubmed/31636271	A comprehensive study of metabolite genetics reveals strong pleiotropy and heterogeneity across time and context.	Serum metabolite levels (CMS)	6263 Finnish ancestry men	NA	1p13.3	CELSR2	CELSR2 - PSRC1	ENSG00000143126	ENSG00000134222		157	3648	rs646776-?	rs646776	0	646776	downstream_gene_variant	1	NR	6e-11	10.2218	(Serum_C)	0.0695154	NR unit decrease	Illumina [609262]	N
2	rs660240	1	109818530	rs646776	2019-12-10	31636271	Gallois A	2019-10-21	Nat Commun	www.ncbi.nlm.nih.gov/pubmed/31636271	A comprehensive study of metabolite genetics reveals strong pleiotropy and heterogeneity across time and context.	Serum metabolite levels (CMS)	6263 Finnish ancestry men	NA	1p13.3	CELSR2	CELSR2 - PSRC1	ENSG00000143126	ENSG00000134222		157	3648	rs646776-?	rs646776	0	646776	downstream_gene_variant	1	NR	1e-09	9	(IDL_PL)	0.0689171	NR unit decrease	Illumina [609262]	N
2	rs660240	1	109818530	rs646776	2019-12-10	31636271	Gallois A	2019-10-21	Nat Commun	www.ncbi.nlm.nih.gov/pubmed/31636271	A comprehensive study of metabolite genetics reveals strong pleiotropy and heterogeneity across time and context.	Serum metabolite levels (CMS)	6263 Finnish ancestry men	NA	1p13.3	CELSR2	CELSR2 - PSRC1	ENSG00000143126	ENSG00000134222		157	3648	rs646776-?	rs646776	0	646776	downstream_gene_variant	1	NR	8e-10	9.09691	(IDL_L)	0.0766405	NR unit decrease	Illumina [609262]	N
2	rs660240	1	109818530	rs646776	2019-12-10	31636271	Gallois A	2019-10-21	Nat Commun	www.ncbi.nlm.nih.gov/pubmed/31636271	A comprehensive study of metabolite genetics reveals strong pleiotropy and heterogeneity across time and context.	Serum metabolite levels (CMS)	6263 Finnish ancestry men	NA	1p13.3	CELSR2	CELSR2 - PSRC1	ENSG00000143126	ENSG00000134222		157	3648	rs646776-?	rs646776	0	646776	downstream_gene_variant	1	NR	2e-10	9.69897	(S_LDL_PL)	0.0710561	NR unit decrease	Illumina [609262]	N
2	rs660240	1	109818530	rs646776	2019-12-10	31636271	Gallois A	2019-10-21	Nat Commun	www.ncbi.nlm.nih.gov/pubmed/31636271	A comprehensive study of metabolite genetics reveals strong pleiotropy and heterogeneity across time and context.	Serum metabolite levels (CMS)	6263 Finnish ancestry men	NA	1p13.3	CELSR2	CELSR2 - PSRC1	ENSG00000143126	ENSG00000134222		157	3648	rs646776-?	rs646776	0	646776	downstream_gene_variant	1	NR	8e-12	11.0969	(FreeC)	0.0724465	NR unit decrease	Illumina [609262]	N
2	rs660240	1	109818530	rs646776	2019-12-10	31636271	Gallois A	2019-10-21	Nat Commun	www.ncbi.nlm.nih.gov/pubmed/31636271	A comprehensive study of metabolite genetics reveals strong pleiotropy and heterogeneity across time and context.	Serum metabolite levels (CMS)	6263 Finnish ancestry men	NA	1p13.3	CELSR2	CELSR2 - PSRC1	ENSG00000143126	ENSG00000134222		157	3648	rs646776-?	rs646776	0	646776	downstream_gene_variant	1	NR	2e-12	11.699	(IDL_FC)	0.0779406	NR unit decrease	Illumina [609262]	N
2	rs660240	1	109818530	rs646776	2020-01-07	31719535	Noordam R	2019-11-12	Nat Commun	www.ncbi.nlm.nih.gov/pubmed/31719535	Multi-ancestry sleep-by-SNV interaction analysis in 126.926 individuals reveals lipid loci stratified by sleep duration.	HDL cholesterol levels x short total sleep time interaction (2df test)	3007 African American short sleepers 369 Chinese ancestry short sleepers 114 Asian ancestry short sleepers at least 8474 European ancestry short sleepers 1082 Hispanic/Latino short sleepers up to 11901 African American controls 1444 Chinese ancestry controls 452 Asian ancestry controls at least 31567 European ancestry controls 4047 Hispanic/Latino controls	up to 221 African American short sleepers. 629 East Asian ancestry short sleepers. up to 9.585 European ancestry short sleepers. 2.517 Hispanic short sleepers. at least 925 African American controls. 2.504 East Asian ancestry controls. up to 38.027 European ancestry controls. 10.061 Hispanic controls	1p13.3	PSRC1	CELSR2 - PSRC1	ENSG00000143126	ENSG00000134222		157	3648	rs646776-?	rs646776	0	646776	downstream_gene_variant	1	NR	1e-14	14		0.007286	[0.0051-0.0094] unit decrease	Affymetrix. Illumina [up to 2533153] (imputed)	N
2	rs660240	1	109818530	rs646776	2019-12-10	31636271	Gallois A	2019-10-21	Nat Commun	www.ncbi.nlm.nih.gov/pubmed/31636271	A comprehensive study of metabolite genetics reveals strong pleiotropy and heterogeneity across time and context.	Serum metabolite levels	6263 Finnish ancestry men	NA	1p13.3	CELSR2	CELSR2 - PSRC1	ENSG00000143126	ENSG00000134222		157	3648	rs646776-?	rs646776	0	646776	downstream_gene_variant	1	NR	2e-08	7.69897	(Serum_C)	0.0831425	NR unit decrease	Illumina [609262]	N
2	rs660240	1	109818530	rs646776	2019-12-10	31636271	Gallois A	2019-10-21	Nat Commun	www.ncbi.nlm.nih.gov/pubmed/31636271	A comprehensive study of metabolite genetics reveals strong pleiotropy and heterogeneity across time and context.	Serum metabolite levels	6263 Finnish ancestry men	NA	1p13.3	CELSR2	CELSR2 - PSRC1	ENSG00000143126	ENSG00000134222		157	3648	rs646776-?	rs646776	0	646776	downstream_gene_variant	1	NR	2e-08	7.69897	(IDL_PL)	0.0826967	NR unit decrease	Illumina [609262]	N
2	rs660240	1	109818530	rs646776	2019-12-10	31636271	Gallois A	2019-10-21	Nat Commun	www.ncbi.nlm.nih.gov/pubmed/31636271	A comprehensive study of metabolite genetics reveals strong pleiotropy and heterogeneity across time and context.	Serum metabolite levels	6263 Finnish ancestry men	NA	1p13.3	CELSR2	CELSR2 - PSRC1	ENSG00000143126	ENSG00000134222		157	3648	rs646776-?	rs646776	0	646776	downstream_gene_variant	1	NR	2e-08	7.69897	(IDL_L)	0.0826602	NR unit decrease	Illumina [609262]	N
2	rs660240	1	109818530	rs646776	2019-12-10	31636271	Gallois A	2019-10-21	Nat Commun	www.ncbi.nlm.nih.gov/pubmed/31636271	A comprehensive study of metabolite genetics reveals strong pleiotropy and heterogeneity across time and context.	Serum metabolite levels	6263 Finnish ancestry men	NA	1p13.3	CELSR2	CELSR2 - PSRC1	ENSG00000143126	ENSG00000134222		157	3648	rs646776-?	rs646776	0	646776	downstream_gene_variant	1	NR	5e-08	7.30103	(IDL_FC)	0.0806996	NR unit decrease	Illumina [609262]	N
2	rs660240	1	109818530	rs646776	2019-12-10	31636271	Gallois A	2019-10-21	Nat Commun	www.ncbi.nlm.nih.gov/pubmed/31636271	A comprehensive study of metabolite genetics reveals strong pleiotropy and heterogeneity across time and context.	Serum metabolite levels	6263 Finnish ancestry men	NA	1p13.3	CELSR2	CELSR2 - PSRC1	ENSG00000143126	ENSG00000134222		157	3648	rs646776-?	rs646776	0	646776	downstream_gene_variant	1	NR	5e-08	7.30103	(S_LDL_PL)	0.0803043	NR unit decrease	Illumina [609262]	N
2	rs660240	1	109818530	rs646776	2019-12-10	31636271	Gallois A	2019-10-21	Nat Commun	www.ncbi.nlm.nih.gov/pubmed/31636271	A comprehensive study of metabolite genetics reveals strong pleiotropy and heterogeneity across time and context.	Serum metabolite levels	6263 Finnish ancestry men	NA	1p13.3	CELSR2	CELSR2 - PSRC1	ENSG00000143126	ENSG00000134222		157	3648	rs646776-?	rs646776	0	646776	downstream_gene_variant	1	NR	7e-08	7.1549	(FreeC)	0.0799599	NR unit decrease	Illumina [609262]	N
2	rs660240	1	109818530	rs646776	2013-09-24	19936222	Chasman DI	2009-11-20	PLoS Genet	www.ncbi.nlm.nih.gov/pubmed/19936222	Forty-three loci associated with plasma lipoprotein size. concentration. and cholesterol content in genome-wide analysis.	Lipid metabolism phenotypes	Up to 17296 European ancestry female individuals	Up to 2.700 individuals. Up to 2.000 European ancestry cardiovascular heart disease cases and controls	1p13.3	CELSR2. PSRC1. SPRT1	CELSR2 - PSRC1	ENSG00000143126	ENSG00000134222		157	3648	rs646776-?	rs646776	0	646776	downstream_gene_variant	1	NR	4e-39	38.3979	(APOB.assay. fasting)	5.251	[NR] unit decrease	Illumina [335603]	N
2	rs660240	1	109818530	rs646776	2013-09-24	19936222	Chasman DI	2009-11-20	PLoS Genet	www.ncbi.nlm.nih.gov/pubmed/19936222	Forty-three loci associated with plasma lipoprotein size. concentration. and cholesterol content in genome-wide analysis.	Lipid metabolism phenotypes	Up to 17296 European ancestry female individuals	Up to 2.700 individuals. Up to 2.000 European ancestry cardiovascular heart disease cases and controls	1p13.3	CELSR2. PSRC1. SPRT1	CELSR2 - PSRC1	ENSG00000143126	ENSG00000134222		157	3648	rs646776-?	rs646776	0	646776	downstream_gene_variant	1	NR	2e-20	19.699	(LDL.total. fasting)	0.043	[NR] unit decrease	Illumina [335603]	N
2	rs660240	1	109818530	rs646776	2013-09-24	19936222	Chasman DI	2009-11-20	PLoS Genet	www.ncbi.nlm.nih.gov/pubmed/19936222	Forty-three loci associated with plasma lipoprotein size. concentration. and cholesterol content in genome-wide analysis.	Lipid metabolism phenotypes	Up to 17296 European ancestry female individuals	Up to 2.700 individuals. Up to 2.000 European ancestry cardiovascular heart disease cases and controls	1p13.3	CELSR2. PSRC1. SPRT1	CELSR2 - PSRC1	ENSG00000143126	ENSG00000134222		157	3648	rs646776-?	rs646776	0	646776	downstream_gene_variant	1	NR	2e-27	26.699	(LDL.total. whole)	0.042	[NR] unit decrease	Illumina [335603]	N
2	rs660240	1	109818530	rs646776	2013-09-24	19936222	Chasman DI	2009-11-20	PLoS Genet	www.ncbi.nlm.nih.gov/pubmed/19936222	Forty-three loci associated with plasma lipoprotein size. concentration. and cholesterol content in genome-wide analysis.	Lipid metabolism phenotypes	Up to 17296 European ancestry female individuals	Up to 2.700 individuals. Up to 2.000 European ancestry cardiovascular heart disease cases and controls	1p13.3	CELSR2. PSRC1. SPRT1	CELSR2 - PSRC1	ENSG00000143126	ENSG00000134222		157	3648	rs646776-?	rs646776	0	646776	downstream_gene_variant	1	NR	2e-53	52.699	(APOB.assay. whole)	5.205	[NR] unit decrease	Illumina [335603]	N
2	rs660240	1	109818530	rs646776	2016-07-08	25961943	Surakka I	2015-05-11	Nat Genet	www.ncbi.nlm.nih.gov/pubmed/25961943	The impact of low-frequency and rare variants on lipid levels.	Cholesterol. total	up to 62166 European ancestry individuals	NA	1p13.3	CELSR2. SORT1	CELSR2 - PSRC1	ENSG00000143126	ENSG00000134222		157	3648	rs646776-T	rs646776	0	646776	downstream_gene_variant	1	0.22	2e-64	63.699		0.12	[0.11-0.13] s.d. increase	Affymetrix. Illumina. Perlegen [up to 9657952] (imputed)	N
2	rs660240	1	109818530	rs646776	2016-07-08	25961943	Surakka I	2015-05-11	Nat Genet	www.ncbi.nlm.nih.gov/pubmed/25961943	The impact of low-frequency and rare variants on lipid levels.	LDL cholesterol	up 62166 European ancestry individuals	NA	1p13.3	CELSR2. SORT1	CELSR2 - PSRC1	ENSG00000143126	ENSG00000134222		157	3648	rs646776-T	rs646776	0	646776	downstream_gene_variant	1	0.22	2e-91	90.699		0.146	[0.13-0.16] s.d. increase	Affymetrix. Illumina. Perlegen [up to 9657952] (imputed)	N
2	rs660240	1	109818530	rs646776	2017-02-25	27286809	Ligthart S	2016-06-10	BMC Genomics	www.ncbi.nlm.nih.gov/pubmed/27286809	Bivariate genome-wide association study identifies novel pleiotropic loci for lipids and inflammation.	C-reactive protein levels or HDL-cholesterol levels (pleiotropy)	65000 individuals (C-reactive protein) 99900 individuals (HDL-cholesterol)	NA	1p13.3	CELSR2	CELSR2 - PSRC1	ENSG00000143126	ENSG00000134222		157	3648	rs646776-T	rs646776	0	646776	downstream_gene_variant	1	NR	3e-09	8.52288		NA		NR [2501543] (imputed)	N
2	rs660240	1	109818530	rs646776	2017-02-25	27286809	Ligthart S	2016-06-10	BMC Genomics	www.ncbi.nlm.nih.gov/pubmed/27286809	Bivariate genome-wide association study identifies novel pleiotropic loci for lipids and inflammation.	C-reactive protein levels or LDL-cholesterol levels (pleiotropy)	65000 individuals (C-reactive protein) 95454 individuals (LDL-cholesterol)	NA	1p13.3	CELSR2	CELSR2 - PSRC1	ENSG00000143126	ENSG00000134222		157	3648	rs646776-T	rs646776	0	646776	downstream_gene_variant	1	NR	4e-170	169.398		NA		NR [2501749] (imputed)	N
2	rs660240	1	109818530	rs646776	2011-01-14	21087763	Carrasquillo MM	2010-12-10	Am J Hum Genet	www.ncbi.nlm.nih.gov/pubmed/21087763	Genome-wide screen identifies rs646776 near sortilin as a regulator of progranulin levels in human plasma.	Progranulin levels	518 European ancestry controls	459 European ancestry controls	1p13.3	CELSR2. PSRC1. SORT1	CELSR2 - PSRC1	ENSG00000143126	ENSG00000134222		157	3648	rs646776-G	rs646776	0	646776	downstream_gene_variant	1	0.21	2e-30	29.699		0.18	[0.16-0.20] ng/ml decrease	Illumina [313504]	N
2	rs660240	1	109818530	rs646776	2010-04-14	20339536	Barber MJ	2010-03-22	PLoS One	www.ncbi.nlm.nih.gov/pubmed/20339536	Genome-wide association of lipid-lowering response to statins in combined study populations.	Response to statin therapy	3928 European ancestry individuals	NA	1p13.3	CELSR2. PSRC1. SORT1	CELSR2 - PSRC1	ENSG00000143126	ENSG00000134222		157	3648	rs646776-C	rs646776	0	646776	downstream_gene_variant	1	0.19	4e-06	5.39794	(chol. sum)	NA		Illumina [~ 2500000] (imputed)	N
2	rs660240	1	109818530	rs646776	2015-04-24	21239051	Reilly MP	2011-01-14	Lancet	www.ncbi.nlm.nih.gov/pubmed/21239051	Identification of ADAMTS7 as a novel locus for coronary atherosclerosis and association of ABO with myocardial infarction in the presence of coronary atherosclerosis: two genome-wide association studies.	Coronary artery disease	1808 European ancestry cases 915 European ancestry controls	10.585 European ancestry cases. 6.468 European ancestry controls	1p13.3	SORT1	CELSR2 - PSRC1	ENSG00000143126	ENSG00000134222		157	3648	rs646776-T	rs646776	0	646776	downstream_gene_variant	1	0.79	8e-11	10.0969		1.33	[1.22-1.44]	Affymetrix. Illumina [> 2400000] (imputed)	N
2	rs660240	1	109818530	rs646776	2008-06-16	18193044	Kathiresan S	2008-01-13	Nat Genet	www.ncbi.nlm.nih.gov/pubmed/18193044	Six new loci associated with blood low-density lipoprotein cholesterol. high-density lipoprotein cholesterol or triglycerides in humans.	LDL cholesterol	2758 European ancestry individuals	18.544 European ancestry individuals	1p13.3	PSRC1. CELSR2. SORT1	CELSR2 - PSRC1	ENSG00000143126	ENSG00000134222		157	3648	rs646776-C	rs646776	0	646776	downstream_gene_variant	1	0.24	3e-29	28.5229		0.16	[0.14-0.18] unit decrease	Affymetrix [389878]	N
2	rs660240	1	109818530	rs646776	2011-04-11	21378988	Coronary Artery Disease (C4D) Genetics Consortium	2011-03-06	Nat Genet	www.ncbi.nlm.nih.gov/pubmed/21378988	A genome-wide association study in Europeans and South Asians identifies five new loci for coronary artery disease.	Coronary heart disease	8424 European ancestry cases 7268 European ancestry controls 6996 South Asian ancestry cases 7794 South Asian ancestry controls	18.049 European ancestry cases. 16.357 European ancestry controls. 3.359 South Asian ancestry cases. 2.828 South Asian ancestry controls	1p13.3	CELSR2. PSRC1. SORT1	CELSR2 - PSRC1	ENSG00000143126	ENSG00000134222		157	3648	rs646776-T	rs646776	0	646776	downstream_gene_variant	1	NR	6e-10	9.22185		1.14	[1.09-1.19]	Illumina [574919]	N
2	rs660240	1	109818530	rs646776	2009-01-12	19060911	Aulchenko YS	2008-12-07	Nat Genet	www.ncbi.nlm.nih.gov/pubmed/19060911	Loci influencing lipid levels and coronary heart disease risk in 16 European population cohorts.	Cholesterol. total	21848 European ancestry individuals 714 Orcadian individuals	NA	1p13.3	CELSR2	CELSR2 - PSRC1	ENSG00000143126	ENSG00000134222		157	3648	rs646776-G	rs646776	0	646776	downstream_gene_variant	1	0.22	9e-22	21.0458		0.13	[NR] s.d. decrease	Affymetrix. Illumina [up to 600000]	N
2	rs660240	1	109818530	rs646776	2009-01-12	19060911	Aulchenko YS	2008-12-07	Nat Genet	www.ncbi.nlm.nih.gov/pubmed/19060911	Loci influencing lipid levels and coronary heart disease risk in 16 European population cohorts.	LDL cholesterol	17083 European ancestry individuals 714 Orcadian individuals	NA	1p13.3	CELSR2	CELSR2 - PSRC1	ENSG00000143126	ENSG00000134222		157	3648	rs646776-G	rs646776	0	646776	downstream_gene_variant	1	0.22	8e-23	22.0969		0.16	[NR] s.d. decrease	Affymetrix. Illumina [up to 600000]	N
2	rs660240	1	109818530	rs646776	2009-03-01	19198609	Kathiresan S	2009-02-08	Nat Genet	www.ncbi.nlm.nih.gov/pubmed/19198609	Genome-wide association of early-onset myocardial infarction with single nucleotide polymorphisms and copy number variants.	Myocardial infarction (early onset)	2967 European ancestry cases 3075 European ancestry controls	9.746 European ancestry cases. 9.746 European ancestry controls	1p13.3	CELSR2. PSRC1. SORT1	CELSR2 - PSRC1	ENSG00000143126	ENSG00000134222		157	3648	rs646776-T	rs646776	0	646776	downstream_gene_variant	1	0.81	8e-12	11.0969		1.19	[1.13-1.26]	Affymetrix [~ 2500000] (imputed)	N
2	rs660240	1	109818530	rs646776	2009-01-14	19060910	Sabatti C	2008-12-07	Nat Genet	www.ncbi.nlm.nih.gov/pubmed/19060910	Genome-wide association analysis of metabolic traits in a birth cohort from a founder population.	LDL cholesterol	4763 Northern Finnish founder individuals	NA	1p13.3	CELSR2. PSRC1. SORT1	CELSR2 - PSRC1	ENSG00000143126	ENSG00000134222		157	3648	rs646776-G	rs646776	0	646776	downstream_gene_variant	1	0.21	2e-12	11.699		0.16	[0.11-0.20] mmol/l decrease	Illumina [329091]	N
2	rs660240	1	109818530	rs646776	2019-02-14	29507422	Hoffmann TJ	2018-03-05	Nat Genet	www.ncbi.nlm.nih.gov/pubmed/29507422	A large electronic-health-record-based genome-wide study of serum lipids.	Total cholesterol levels	76627 European ancestry individuals 7795 Hispanic individuals 6855 East Asian ancestry individuals 2958 African American individuals 439 South Asian ancestry individuals	NA	1p13.3	NR	CELSR2 - PSRC1	ENSG00000143126	ENSG00000134222		157	3648	rs646776-C	rs646776	0	646776	downstream_gene_variant	1	0.219	2e-134	133.699	(EA)	0.142	unit decrease	Affymetrix [at least 7091467] (imputed)	N
2	rs660240	1	109818530	rs646776	2019-02-14	29507422	Hoffmann TJ	2018-03-05	Nat Genet	www.ncbi.nlm.nih.gov/pubmed/29507422	A large electronic-health-record-based genome-wide study of serum lipids.	Total cholesterol levels	76627 European ancestry individuals 7795 Hispanic individuals 6855 East Asian ancestry individuals 2958 African American individuals 439 South Asian ancestry individuals	NA	1p13.3	NR	CELSR2 - PSRC1	ENSG00000143126	ENSG00000134222		157	3648	rs646776-C	rs646776	0	646776	downstream_gene_variant	1	0.209	2e-21	20.699	(Hispanic)	0.175	unit decrease	Affymetrix [at least 7091467] (imputed)	N
2	rs660240	1	109818530	rs646776	2019-02-14	29507422	Hoffmann TJ	2018-03-05	Nat Genet	www.ncbi.nlm.nih.gov/pubmed/29507422	A large electronic-health-record-based genome-wide study of serum lipids.	Total cholesterol levels	76627 European ancestry individuals 7795 Hispanic individuals 6855 East Asian ancestry individuals 2958 African American individuals 439 South Asian ancestry individuals	NA	1p13.3	NR	CELSR2 - PSRC1	ENSG00000143126	ENSG00000134222		157	3648	rs646776-C	rs646776	0	646776	downstream_gene_variant	1	0.334	5e-08	7.30103	(AA)	0.148	unit decrease	Affymetrix [at least 7091467] (imputed)	N
2	rs660240	1	109818530	rs646776	2019-02-14	29507422	Hoffmann TJ	2018-03-05	Nat Genet	www.ncbi.nlm.nih.gov/pubmed/29507422	A large electronic-health-record-based genome-wide study of serum lipids.	Total cholesterol levels	76627 European ancestry individuals 7795 Hispanic individuals 6855 East Asian ancestry individuals 2958 African American individuals 439 South Asian ancestry individuals	NA	1p13.3	NR	CELSR2 - PSRC1	ENSG00000143126	ENSG00000134222		157	3648	rs646776-C	rs646776	0	646776	downstream_gene_variant	1	NR	4e-164	163.398		0.144	unit decrease	Affymetrix [at least 7091467] (imputed)	N
2	rs660240	1	109818530	rs646776	2019-07-02	31217584	Wojcik GL	2019-06-19	Nature	www.ncbi.nlm.nih.gov/pubmed/31217584	Genetic analyses of diverse populations improves discovery for complex traits.	Total cholesterol levels	10137 African American individuals 17802 Hispanic/Latino individuals 2387 Asian ancestry individuals 1915 Native Hawaiian ancestry individuals 604 Native American ancestry individuals 340 individuals	NA	1p13.3	NR	CELSR2 - PSRC1	ENSG00000143126	ENSG00000134222		157	3648	rs646776-?	rs646776	0	646776	downstream_gene_variant	1	NR	2e-53	52.699		6.23998	[5.45-7.03] unit increase	Illumina [32003504] (imputed)	N
2	rs660240	1	109818530	rs646776	2019-07-01	31217584	Wojcik GL	2019-06-19	Nature	www.ncbi.nlm.nih.gov/pubmed/31217584	Genetic analyses of diverse populations improves discovery for complex traits.	Low density lipoprotein cholesterol levels	9720 African American individuals 17373 Hispanic/Latino individuals 2316 Asian ancestry individuals 1900 Native Hawaiian ancestry individuals 591 Native American ancestry individuals 321 individuals	NA	1p13.3	NR	CELSR2 - PSRC1	ENSG00000143126	ENSG00000134222		157	3648	rs646776-?	rs646776	0	646776	downstream_gene_variant	1	NR	3e-67	66.5229		6.30208	[5.59-7.01] unit increase	Illumina [31808917] (imputed)	N
2	rs660240	1	109818530	rs646776	2019-02-14	29507422	Hoffmann TJ	2018-03-05	Nat Genet	www.ncbi.nlm.nih.gov/pubmed/29507422	A large electronic-health-record-based genome-wide study of serum lipids.	High density lipoprotein cholesterol levels	76627 European ancestry individuals 7795 Hispanic individuals 6855 East Asian ancestry individuals 2958 African American individuals 439 South Asian ancestry individuals	NA	1p13.3	NR	CELSR2 - PSRC1	ENSG00000143126	ENSG00000134222		157	3648	rs646776-C	rs646776	0	646776	downstream_gene_variant	1	0.219	4e-15	14.3979	(EA)	0.037	unit increase	Affymetrix [at least 7091467] (imputed)	N
2	rs660240	1	109818530	rs646776	2019-02-14	29507422	Hoffmann TJ	2018-03-05	Nat Genet	www.ncbi.nlm.nih.gov/pubmed/29507422	A large electronic-health-record-based genome-wide study of serum lipids.	High density lipoprotein cholesterol levels	76627 European ancestry individuals 7795 Hispanic individuals 6855 East Asian ancestry individuals 2958 African American individuals 439 South Asian ancestry individuals	NA	1p13.3	NR	CELSR2 - PSRC1	ENSG00000143126	ENSG00000134222		157	3648	rs646776-C	rs646776	0	646776	downstream_gene_variant	1	NR	3e-15	14.5229		0.034	unit increase	Affymetrix [at least 7091467] (imputed)	N
2	rs660240	1	109818530	rs646776	2019-02-14	29507422	Hoffmann TJ	2018-03-05	Nat Genet	www.ncbi.nlm.nih.gov/pubmed/29507422	A large electronic-health-record-based genome-wide study of serum lipids.	Low density lipoprotein cholesterol levels	76627 European ancestry individuals 7795 Hispanic individuals 6855 East Asian ancestry individuals 2958 African American individuals 439 South Asian ancestry individuals	NA	1p13.3	NR	CELSR2 - PSRC1	ENSG00000143126	ENSG00000134222		157	3648	rs646776-C	rs646776	0	646776	downstream_gene_variant	1	0.219	1e-201	201	(EA)	0.178	unit decrease	Affymetrix [at least 7091467] (imputed)	N
2	rs660240	1	109818530	rs646776	2019-02-14	29507422	Hoffmann TJ	2018-03-05	Nat Genet	www.ncbi.nlm.nih.gov/pubmed/29507422	A large electronic-health-record-based genome-wide study of serum lipids.	Low density lipoprotein cholesterol levels	76627 European ancestry individuals 7795 Hispanic individuals 6855 East Asian ancestry individuals 2958 African American individuals 439 South Asian ancestry individuals	NA	1p13.3	NR	CELSR2 - PSRC1	ENSG00000143126	ENSG00000134222		157	3648	rs646776-C	rs646776	0	646776	downstream_gene_variant	1	0.209	9e-26	25.0458	(Hispanic)	0.194	unit decrease	Affymetrix [at least 7091467] (imputed)	N
2	rs660240	1	109818530	rs646776	2019-02-14	29507422	Hoffmann TJ	2018-03-05	Nat Genet	www.ncbi.nlm.nih.gov/pubmed/29507422	A large electronic-health-record-based genome-wide study of serum lipids.	Low density lipoprotein cholesterol levels	76627 European ancestry individuals 7795 Hispanic individuals 6855 East Asian ancestry individuals 2958 African American individuals 439 South Asian ancestry individuals	NA	1p13.3	NR	CELSR2 - PSRC1	ENSG00000143126	ENSG00000134222		157	3648	rs646776-C	rs646776	0	646776	downstream_gene_variant	1	0.068	1e-06	6	(East Asian)	0.162	unit decrease	Affymetrix [at least 7091467] (imputed)	N
2	rs660240	1	109818530	rs646776	2019-02-14	29507422	Hoffmann TJ	2018-03-05	Nat Genet	www.ncbi.nlm.nih.gov/pubmed/29507422	A large electronic-health-record-based genome-wide study of serum lipids.	Low density lipoprotein cholesterol levels	76627 European ancestry individuals 7795 Hispanic individuals 6855 East Asian ancestry individuals 2958 African American individuals 439 South Asian ancestry individuals	NA	1p13.3	NR	CELSR2 - PSRC1	ENSG00000143126	ENSG00000134222		157	3648	rs646776-C	rs646776	0	646776	downstream_gene_variant	1	0.334	5e-11	10.301	(AA)	0.178	unit decrease	Affymetrix [at least 7091467] (imputed)	N
2	rs660240	1	109818530	rs646776	2019-02-14	29507422	Hoffmann TJ	2018-03-05	Nat Genet	www.ncbi.nlm.nih.gov/pubmed/29507422	A large electronic-health-record-based genome-wide study of serum lipids.	Low density lipoprotein cholesterol levels	76627 European ancestry individuals 7795 Hispanic individuals 6855 East Asian ancestry individuals 2958 African American individuals 439 South Asian ancestry individuals	NA	1p13.3	NR	CELSR2 - PSRC1	ENSG00000143126	ENSG00000134222		157	3648	rs646776-C	rs646776	0	646776	downstream_gene_variant	1	NR	5e-242	241.301		0.18	unit decrease	Affymetrix [at least 7091467] (imputed)	N
2	rs660240	1	109818530	rs646776	2018-07-30	29403010	Kanai M	2018-02-05	Nat Genet	www.ncbi.nlm.nih.gov/pubmed/29403010	Genetic analysis of quantitative traits in the Japanese population links cell types to complex human diseases.	Total cholesterol levels	128305 Japanese ancestry individuals	NA	1p13.3	CELSR2	CELSR2 - PSRC1	ENSG00000143126	ENSG00000134222		157	3648	rs646776-?	rs646776	0	646776	downstream_gene_variant	1	NR	5e-27	26.301		0.08159	[0.067-0.096] unit increase novel	Illumina [6108953] (imputed)	N
2	rs660240	1	109818530	rs646776	2019-06-26	28714974	Klarin D	2017-07-17	Nat Genet	www.ncbi.nlm.nih.gov/pubmed/28714974	Genetic analysis in UK Biobank links insulin resistance and transendothelial migration pathways to coronary artery disease.	Coronary artery disease	4831 European ancestry cases 115455 European ancestry controls	up to 60.801 European and unknown ancestry cases. up to 123.504 European and unknown ancestry controls	1p13.3	SORT1	CELSR2 - PSRC1	ENSG00000143126	ENSG00000134222		157	3648	rs646776-T	rs646776	0	646776	downstream_gene_variant	1	0.78	1e-08	8		1.17	[1.11-1.23]	Affymetrix [9061845] (imputed)	N
2	rs660240	1	109818530	rs646776	2022-02-15	35078996	Gudjonsson A	2022-01-25	Nat Commun	www.ncbi.nlm.nih.gov/pubmed/35078996	A genome-wide association study of serum proteins reveals shared loci with common diseases.	Serum levels of protein CAT	5360 Icelandic ancestry individuals	NA	1p13.3		CELSR2 - PSRC1	ENSG00000143126	ENSG00000134222		157	3648	rs646776-C	rs646776	0	646776	downstream_gene_variant	1	0.2162	1e-15	15		0.181306	[0.14-0.23] unit decrease	Illumina [7506463] (imputed)	N
2	rs660240	1	109818530	rs646776	2023-04-03	34648354	Pietzner M	2021-11-12	Science	www.ncbi.nlm.nih.gov/pubmed/34648354	Mapping the proteo-genomic convergence of human diseases.	Hemojuvelin levels	10708 European ancestry individuals	NA	1p13.3		CELSR2 - PSRC1	ENSG00000143126	ENSG00000134222		157	3648	rs646776-T	rs646776	0	646776	downstream_gene_variant	1	0.78	2e-62	61.699		0.267	[0.24-0.3] unit increase	Affymetrix. Illumina [10200000] (imputed)	N
2	rs660240	1	109818530	rs646776	2023-04-03	34648354	Pietzner M	2021-11-12	Science	www.ncbi.nlm.nih.gov/pubmed/34648354	Mapping the proteo-genomic convergence of human diseases.	Carbonic anhydrase-related protein 10 levels	10708 European ancestry individuals	NA	1p13.3		CELSR2 - PSRC1	ENSG00000143126	ENSG00000134222		157	3648	rs646776-T	rs646776	0	646776	downstream_gene_variant	1	0.78	1e-103	103		0.327	[0.3-0.36] unit increase	Affymetrix. Illumina [10200000] (imputed)	N
2	rs660240	1	109818530	rs646776	2023-01-10	29875488	Sun BB	2018-06-06	Nature	www.ncbi.nlm.nih.gov/pubmed/29875488	Genomic atlas of the human plasma proteome.	Complement C1q tumor necrosis factor-related protein 1 levels (C1QTNF1.6304.8.3)	3301 European ancestry individuals	NA	1p13.3		CELSR2 - PSRC1	ENSG00000143126	ENSG00000134222		157	3648	rs646776-T	rs646776	0	646776	downstream_gene_variant	1	0.777	2e-114	113.699		0.64	[0.58-0.7] unit increase	Affymetrix [10572788] (imputed)	N
2	rs660240	1	109818530	rs646776	2022-04-27	35213538	Richardson TG	2022-02-25	PLoS Biol	www.ncbi.nlm.nih.gov/pubmed/35213538	Characterising metabolomic signatures of lipid-modifying therapies through drug target mendelian randomisation.	Cholesteryl ester levels in large VLDL	115082 European ancestry individuals	NA	1p13.3		CELSR2 - PSRC1	ENSG00000143126	ENSG00000134222		157	3648	rs646776-C	rs646776	0	646776	downstream_gene_variant	1	0.221994	7e-39	38.1549		0.0638181	[0.054-0.073] unit decrease	NR [11722792] (imputed)	N
2	rs660240	1	109818530	rs646776	2023-01-10	29875488	Sun BB	2018-06-06	Nature	www.ncbi.nlm.nih.gov/pubmed/29875488	Genomic atlas of the human plasma proteome.	Granulins levels (GRN.4992.49.1)	3301 European ancestry individuals	NA	1p13.3		CELSR2 - PSRC1	ENSG00000143126	ENSG00000134222		157	3648	rs646776-T	rs646776	0	646776	downstream_gene_variant	1	0.777	8e-211	210.097		0.83	[0.77-0.89] unit increase	Affymetrix [10572788] (imputed)	N
2	rs660240	1	109818530	rs646776	2022-11-17	34887591	Graham SE	2021-12-09	Nature	www.ncbi.nlm.nih.gov/pubmed/34887591	The power of genetic diversity in genome-wide association studies of lipids.	Total cholesterol levels	146492 East Asian ancestry individuals	NA	1p13.3		CELSR2 - PSRC1	ENSG00000143126	ENSG00000134222		157	3648	rs646776-T	rs646776	0	646776	downstream_gene_variant	1	0.931059	2e-68	67.699		0.137893	[0.12-0.15] unit increase	NR [52000000] (imputed)	N
2	rs660240	1	109818530	rs646776	2023-06-19	36349687	Png G	2022-11-09	Hum Mol Genet	www.ncbi.nlm.nih.gov/pubmed/36349687	Identifying causal serum protein-cardiometabolic trait relationships using whole genome sequencing.	Granulins levels	2922 Greek (founder/geneitc isolate) individuals	NA	1p13.3		CELSR2 - PSRC1	ENSG00000143126	ENSG00000134222		157	3648	rs646776-?	rs646776	0	646776	downstream_gene_variant	1	NR	1e-99	99		0.6288	[0.57-0.69] unit increase	Illumina [30603226]	N
2	rs660240	1	109818530	rs646776	2023-01-17	36269708	Selvaraj MS	2022-10-21	PLoS One	www.ncbi.nlm.nih.gov/pubmed/36269708	Genome-wide discovery for diabetes-dependent triglycerides-associated loci.	Triglyceride levels in non-type 2 diabetes	402944 European ancestry individuals	NA	1p13.3		CELSR2 - PSRC1	ENSG00000143126	ENSG00000134222		157	3648	rs646776-?	rs646776	0	646776	downstream_gene_variant	1	NR	2e-08	7.69897		NA		Affymetrix [NR] (imputed)	N
2	rs660240	1	109818530	rs646776	2022-04-11	28240269	Suhre K	2017-02-27	Nat Commun	www.ncbi.nlm.nih.gov/pubmed/28240269	Connecting genetic risk to disease end points through the human blood plasma proteome.	Repulsive guidance molecule A levels	997 European ancestry individuals	338 Greater Middle Eastern (Middle Eastern. North African or Persian). South Asian ancestry. Asian ancestry individuals	1p13.3		CELSR2 - PSRC1	ENSG00000143126	ENSG00000134222		157	3648	rs646776-C	rs646776	0	646776	downstream_gene_variant	1	NR	5e-10	9.30103	(EA)	0.3237	[0.22-0.42] unit decrease	Affymetrix [509946]	N
2	rs660240	1	109818530	rs646776	2022-04-11	28240269	Suhre K	2017-02-27	Nat Commun	www.ncbi.nlm.nih.gov/pubmed/28240269	Connecting genetic risk to disease end points through the human blood plasma proteome.	Catalase levels	997 European ancestry individuals	338 Greater Middle Eastern (Middle Eastern. North African or Persian). South Asian ancestry. Asian ancestry individuals	1p13.3		CELSR2 - PSRC1	ENSG00000143126	ENSG00000134222		157	3648	rs646776-C	rs646776	0	646776	downstream_gene_variant	1	NR	2e-11	10.699	(EA)	0.3359	[0.24-0.43] unit decrease	Affymetrix [509946]	N
2	rs660240	1	109818530	rs646776	2022-04-11	28240269	Suhre K	2017-02-27	Nat Commun	www.ncbi.nlm.nih.gov/pubmed/28240269	Connecting genetic risk to disease end points through the human blood plasma proteome.	Granulins levels	997 European ancestry individuals	338 Greater Middle Eastern (Middle Eastern. North African or Persian). South Asian ancestry. Asian ancestry individuals	1p13.3		CELSR2 - PSRC1	ENSG00000143126	ENSG00000134222		157	3648	rs646776-C	rs646776	0	646776	downstream_gene_variant	1	NR	1e-52	52		0.7583	[0.67-0.85] unit decrease	Affymetrix [509946]	N
2	rs660240	1	109818530	rs646776	2022-04-27	35213538	Richardson TG	2022-02-25	PLoS Biol	www.ncbi.nlm.nih.gov/pubmed/35213538	Characterising metabolomic signatures of lipid-modifying therapies through drug target mendelian randomisation.	Cholesteryl ester levels in very large VLDL	115082 European ancestry individuals	NA	1p13.3		CELSR2 - PSRC1	ENSG00000143126	ENSG00000134222		157	3648	rs646776-C	rs646776	0	646776	downstream_gene_variant	1	0.221994	3e-39	38.5229		0.0639955	[0.054-0.074] unit decrease	NR [11722792] (imputed)	N
2	rs660240	1	109818530	rs646776	2022-09-29	35945198	Huang QQ	2022-08-09	Nat Commun	www.ncbi.nlm.nih.gov/pubmed/35945198	Transferability of genetic loci and polygenic scores for cardiometabolic traits in British Pakistani and Bangladeshi individuals.	LDL cholesterol levels	22000 Pakistani and Bangladeshi ancestry individuals	NA	1p13.3		CELSR2 - PSRC1	ENSG00000143126	ENSG00000134222		157	3648	rs646776-T	rs646776	0	646776	downstream_gene_variant	1	0.74	1e-37	37		0.19	[0.17-0.21] unit increase	Illumina [9527863] (imputed)	N
2	rs660240	1	109818530	rs646776	2022-09-29	35945198	Huang QQ	2022-08-09	Nat Commun	www.ncbi.nlm.nih.gov/pubmed/35945198	Transferability of genetic loci and polygenic scores for cardiometabolic traits in British Pakistani and Bangladeshi individuals.	Total cholesterol levels	22000 Pakistani and Bangladeshi ancestry individuals	NA	1p13.3		CELSR2 - PSRC1	ENSG00000143126	ENSG00000134222		157	3648	rs646776-T	rs646776	0	646776	downstream_gene_variant	1	0.74	6e-28	27.2218		0.14	[0.12-0.16] unit increase	Illumina [9527863] (imputed)	N
2	rs660240	1	109818530	rs646776	2021-12-14	34594039	Sakaue S	2021-09-30	Nat Genet	www.ncbi.nlm.nih.gov/pubmed/34594039	A cross-population atlas of genetic associations for 220 human phenotypes.	Angina pectoris	30025 European ancestry cases 440906 European ancestry controls 14007 East Asian ancestry cases 145158 East Asian ancestry controls	NA	1p13.3		CELSR2 - PSRC1	ENSG00000143126	ENSG00000134222		157	3648	rs646776-T	rs646776	0	646776	downstream_gene_variant	1	NR	5e-28	27.301		0.1165	[0.096-0.137] unit increase	Affymetrix. Illumina [25842036] (imputed)	N
2	rs660240	1	109818530	rs646776	2019-04-30	30911093	Bandesh K	2019-03-25	J Hum Genet	www.ncbi.nlm.nih.gov/pubmed/30911093	Genome-wide association study of blood lipids in Indians confirms universality of established variants.	Low density lipoprotein cholesterol levels	1036 Indian ancestry individuals	4.235 Indian ancestry individuals. 188.577 European ancestry individuals. 7.898 East Asian. South Asian and African ancestry individuals	1p13.3	CELSR2	CELSR2 - PSRC1	ENSG00000143126	ENSG00000134222		157	3648	rs646776-G	rs646776	0	646776	downstream_gene_variant	1	0.27	1e-13	13	(Indian)	5.26	[3.87-6.65] unit decrease	Illumina [551825]	N
2	rs660240	1	109818530	rs646776	2019-04-30	30911093	Bandesh K	2019-03-25	J Hum Genet	www.ncbi.nlm.nih.gov/pubmed/30911093	Genome-wide association study of blood lipids in Indians confirms universality of established variants.	Total cholesterol levels	1036 Indian ancestry individuals	4.235 Indian ancestry individuals. 188.577 European ancestry individuals. 7.898 East Asian. South Asian and African ancestry individuals	1p13.3	CELSR2	CELSR2 - PSRC1	ENSG00000143126	ENSG00000134222		157	3648	rs646776-G	rs646776	0	646776	downstream_gene_variant	1	0.27	1e-09	9	(Indian)	5.42	[3.68-7.16] unit decrease	Illumina [551825]	N
2	rs660240	1	109818530	rs646776	2022-11-17	34887591	Graham SE	2021-12-09	Nature	www.ncbi.nlm.nih.gov/pubmed/34887591	The power of genetic diversity in genome-wide association studies of lipids.	Triglyceride levels	1320016 European ancestry individuals	NA	1p13.3		CELSR2 - PSRC1	ENSG00000143126	ENSG00000134222		157	3648	rs646776-T	rs646776	0	646776	downstream_gene_variant	1	0.779956	3e-08	7.52288		0.0113777	[0.0082-0.0146] unit increase	NR [52000000] (imputed)	N
2	rs660240	1	109818530	rs646776	2022-08-19	35915156	Tcheandjieu C	2022-08-01	Nat Med	www.ncbi.nlm.nih.gov/pubmed/35915156	Large-scale genome-wide association study of coronary artery disease in genetically diverse populations.	Coronary artery disease	27021 African American cases 102305 African American controls	NA	1p13.3		CELSR2 - PSRC1	ENSG00000143126	ENSG00000134222		157	3648	rs646776-?	rs646776	0	646776	downstream_gene_variant	1	NR	9e-06	5.04576		0.0468	[0.026-0.067] unit increase	Affymetrix [NR] (imputed)	N
2	rs660240	1	109818530	rs646776	2022-08-19	35915156	Tcheandjieu C	2022-08-01	Nat Med	www.ncbi.nlm.nih.gov/pubmed/35915156	Large-scale genome-wide association study of coronary artery disease in genetically diverse populations.	Coronary artery disease	12117 Hispanic cases 44853 Hispanic controls	NA	1p13.3		CELSR2 - PSRC1	ENSG00000143126	ENSG00000134222		157	3648	rs646776-?	rs646776	0	646776	downstream_gene_variant	1	NR	4e-07	6.39794		0.0939	[0.057-0.13] unit increase	Affymetrix [NR] (imputed)	N
2	rs660240	1	109818530	rs646776	2022-05-17	27329260	Teumer A	2016-06-21	Aging Cell	www.ncbi.nlm.nih.gov/pubmed/27329260	Genomewide meta-analysis identifies loci associated with IGF-I and IGFBP-3 levels with impact on age-related traits.	IGF-1 and IGFBP-3 levels (bivariate analysis)	18995 European ancestry individuals	NA	1p13.3		CELSR2 - PSRC1	ENSG00000143126	ENSG00000134222		157	3648	rs646776-T	rs646776	0	646776	downstream_gene_variant	1	0.78	7e-09	8.1549		NA		Affymetrix. Illumina [NR] (imputed)	N
2	rs660240	1	109818530	rs646776	2022-11-17	34887591	Graham SE	2021-12-09	Nature	www.ncbi.nlm.nih.gov/pubmed/34887591	The power of genetic diversity in genome-wide association studies of lipids.	High density lipoprotein cholesterol levels	1320016 European ancestry individuals	NA	1p13.3		CELSR2 - PSRC1	ENSG00000143126	ENSG00000134222		157	3648	rs646776-T	rs646776	0	646776	downstream_gene_variant	1	0.779782	6e-58	57.2218		0.0346789	[0.031-0.038] unit decrease	NR [52000000] (imputed)	N
2	rs660240	1	109818530	rs646776	2023-05-31	36764567	Davyson E	2023-02-09	Biol Psychiatry	www.ncbi.nlm.nih.gov/pubmed/36764567	Metabolomic Investigation of Major Depressive Disorder Identifies a Potentially Causal Association With Polyunsaturated Fatty Acids.	Triglycerides in IDL (UKB data field 23529)	88329 European ancestry individuals	NA	1p13.3		CELSR2 - PSRC1	ENSG00000143126	ENSG00000134222		157	3648	rs646776-C	rs646776	0	646776	downstream_gene_variant	1	0.221626	6e-18	17.2218		0.0480725	[0.037-0.059] unit decrease	NR [16366144] (imputed)	N
2	rs660240	1	109818530	rs646776	2023-05-31	36764567	Davyson E	2023-02-09	Biol Psychiatry	www.ncbi.nlm.nih.gov/pubmed/36764567	Metabolomic Investigation of Major Depressive Disorder Identifies a Potentially Causal Association With Polyunsaturated Fatty Acids.	Triglycerides in large LDL (UKB data field 23536)	88329 European ancestry individuals	NA	1p13.3		CELSR2 - PSRC1	ENSG00000143126	ENSG00000134222		157	3648	rs646776-C	rs646776	0	646776	downstream_gene_variant	1	0.221626	1e-32	32		0.0665361	[0.056-0.077] unit decrease	NR [16366144] (imputed)	N
2	rs660240	1	109818530	rs646776	2023-05-31	36764567	Davyson E	2023-02-09	Biol Psychiatry	www.ncbi.nlm.nih.gov/pubmed/36764567	Metabolomic Investigation of Major Depressive Disorder Identifies a Potentially Causal Association With Polyunsaturated Fatty Acids.	Triglycerides in LDL (UKB data field 23409)	88329 European ancestry individuals	NA	1p13.3		CELSR2 - PSRC1	ENSG00000143126	ENSG00000134222		157	3648	rs646776-C	rs646776	0	646776	downstream_gene_variant	1	0.221626	1e-28	28		0.0619795	[0.051-0.073] unit decrease	NR [16366144] (imputed)	N
2	rs660240	1	109821307	rs583104	2022-03-22	34610981	Li-Gao R	2021-10-05	Diabetes	www.ncbi.nlm.nih.gov/pubmed/34610981	Genetic Studies of Metabolomics Change After a Liquid Meal Illuminate Novel Pathways for Glucose and Lipid Metabolism.	Fasting phospholipid levels in small HDL	4734 individuals	NA	1p13.3		CELSR2 - PSRC1	ENSG00000143126	ENSG00000134222		2934	871	rs583104-T	rs583104	0	583104	downstream_gene_variant	1	0.761918	2e-10	9.69897		0.151772	[0.11-0.2] mmol/l decrease	Illumina [7701709] (imputed)	N
2	rs660240	1	109821307	rs583104	2022-03-22	34610981	Li-Gao R	2021-10-05	Diabetes	www.ncbi.nlm.nih.gov/pubmed/34610981	Genetic Studies of Metabolomics Change After a Liquid Meal Illuminate Novel Pathways for Glucose and Lipid Metabolism.	Postprandial phospholipid levels in small HDL	4348 individuals	NA	1p13.3		CELSR2 - PSRC1	ENSG00000143126	ENSG00000134222		2934	871	rs583104-T	rs583104	0	583104	downstream_gene_variant	1	0.764887	7e-09	8.1549		0.14559	[0.096-0.195] mmol/l decrease	Illumina [7701709] (imputed)	N
2	rs660240	1	109821307	rs583104	2023-04-03	34648354	Pietzner M	2021-11-12	Science	www.ncbi.nlm.nih.gov/pubmed/34648354	Mapping the proteo-genomic convergence of human diseases.	Fibroblast growth factor-binding protein 3 levels	10708 European ancestry individuals	NA	1p13.3		CELSR2 - PSRC1	ENSG00000143126	ENSG00000134222		2934	871	rs583104-T	rs583104	0	583104	downstream_gene_variant	1	0.77	3e-13	12.5229		0.116	[0.085-0.147] unit increase	Affymetrix. Illumina [10200000] (imputed)	N
2	rs660240	1	109821307	rs583104	2022-04-27	35213538	Richardson TG	2022-02-25	PLoS Biol	www.ncbi.nlm.nih.gov/pubmed/35213538	Characterising metabolomic signatures of lipid-modifying therapies through drug target mendelian randomisation.	Total lipid levels in medium HDL	115082 European ancestry individuals	NA	1p13.3		CELSR2 - PSRC1	ENSG00000143126	ENSG00000134222		2934	871	rs583104-G	rs583104	0	583104	downstream_gene_variant	1	0.226624	1e-29	29		0.0516319	[0.043-0.061] unit increase	NR [11722792] (imputed)	N
2	rs660240	1	109821307	rs583104	2022-04-27	35213538	Richardson TG	2022-02-25	PLoS Biol	www.ncbi.nlm.nih.gov/pubmed/35213538	Characterising metabolomic signatures of lipid-modifying therapies through drug target mendelian randomisation.	Phospholipid levels in medium HDL	115082 European ancestry individuals	NA	1p13.3		CELSR2 - PSRC1	ENSG00000143126	ENSG00000134222		2934	871	rs583104-G	rs583104	0	583104	downstream_gene_variant	1	0.226624	1e-38	38		0.0598157	[0.051-0.069] unit increase	NR [11722792] (imputed)	N
2	rs660240	1	109821307	rs583104	2022-04-27	35213538	Richardson TG	2022-02-25	PLoS Biol	www.ncbi.nlm.nih.gov/pubmed/35213538	Characterising metabolomic signatures of lipid-modifying therapies through drug target mendelian randomisation.	Cholesteryl ester levels in medium HDL	115082 European ancestry individuals	NA	1p13.3		CELSR2 - PSRC1	ENSG00000143126	ENSG00000134222		2934	871	rs583104-G	rs583104	0	583104	downstream_gene_variant	1	0.226624	2e-20	19.699		0.0420432	[0.033-0.051] unit increase	NR [11722792] (imputed)	N
2	rs660240	1	109821307	rs583104	2022-04-27	35213538	Richardson TG	2022-02-25	PLoS Biol	www.ncbi.nlm.nih.gov/pubmed/35213538	Characterising metabolomic signatures of lipid-modifying therapies through drug target mendelian randomisation.	Concentration of medium HDL particles	115082 European ancestry individuals	NA	1p13.3		CELSR2 - PSRC1	ENSG00000143126	ENSG00000134222		2934	871	rs583104-G	rs583104	0	583104	downstream_gene_variant	1	0.226624	3e-23	22.5229		0.0450514	[0.036-0.054] unit increase	NR [11722792] (imputed)	N
2	rs660240	1	109821307	rs583104	2022-04-27	35213538	Richardson TG	2022-02-25	PLoS Biol	www.ncbi.nlm.nih.gov/pubmed/35213538	Characterising metabolomic signatures of lipid-modifying therapies through drug target mendelian randomisation.	Cholesterol levels in medium HDL	115082 European ancestry individuals	NA	1p13.3		CELSR2 - PSRC1	ENSG00000143126	ENSG00000134222		2934	871	rs583104-G	rs583104	0	583104	downstream_gene_variant	1	0.226624	1e-18	18		0.0398763	[0.031-0.049] unit increase	NR [11722792] (imputed)	N
2	rs660240	1	109821307	rs583104	2019-06-21	31015401	Wu Y	2019-04-23	Nat Commun	www.ncbi.nlm.nih.gov/pubmed/31015401	Genome-wide association study of medication-use and associated disease in the UK Biobank.	Medication use (salicylic acid and derivatives)	61583 European ancestry cases 50427 European ancestry controls	NA	1p13.3	PSRC1	CELSR2 - PSRC1	ENSG00000143126	ENSG00000134222		2934	871	rs583104-G	rs583104	0	583104	downstream_gene_variant	1	0.224727	2e-16	15.699		0.0780393	[0.059-0.097] unit decrease	Affymetrix [7288503] (imputed)	N
2	rs660240	1	109821511	rs602633	2020-04-20	30642433	Timmers PR	2019-01-15	Elife	www.ncbi.nlm.nih.gov/pubmed/30642433	Genomics of 1 million parent lifespans implicates novel pathways and common diseases and distinguishes survival chances.	Parental lifespan	at least 500193 European ancestry offspring	NA	1p13.3	CELSR2. PSRC1	CELSR2 - PSRC1	ENSG00000143126	ENSG00000134222		3138	667	rs602633-T	rs602633	0	602633	downstream_gene_variant	1	0.218	3e-06	5.52288		0.0218	[0.013-0.031] unit increase	NR [up to 9000000] (imputed)	N
2	rs660240	1	109821511	rs602633	2020-09-14	32541925	Vujkovic M	2020-06-15	Nat Genet	www.ncbi.nlm.nih.gov/pubmed/32541925	Discovery of 318 new risk loci for type 2 diabetes and related vascular outcomes among 1.4 million participants in a multi-ancestry meta-analysis.	Coronary heart disease x type 2 diabetes interaction	56285 European ancestry coronary heart disease cases 140945 European ancestry controls	NA	1p13.3	SORT1	CELSR2 - PSRC1	ENSG00000143126	ENSG00000134222		3138	667	rs602633-T	rs602633	0	602633	downstream_gene_variant	1	0.216	4e-10	9.39794		NA		Affymetrix [at least 723305] (imputed)	N
2	rs660240	1	109821511	rs602633	2018-12-10	29227965	Pilling LC	2017-12-01	Aging (Albany NY)	www.ncbi.nlm.nih.gov/pubmed/29227965	Human longevity: 25 genetic loci associated in 389.166 UK biobank participants.	Parental longevity (combined parental attained age. Martingale residuals)	389166 British ancestry individuals	NA	1p13.3	CLESR2. PSRC1	CELSR2 - PSRC1	ENSG00000143126	ENSG00000134222		3138	667	rs602633-T	rs602633	0	602633	downstream_gene_variant	1	0.217	3e-08	7.52288		0.015	[0.0097-0.0203] unit decrease	Affymetrix [11535925] (imputed)	N
2	rs660240	1	109821511	rs602633	2018-12-10	29227965	Pilling LC	2017-12-01	Aging (Albany NY)	www.ncbi.nlm.nih.gov/pubmed/29227965	Human longevity: 25 genetic loci associated in 389.166 UK biobank participants.	Parental longevity (father's attained age)	415311 British ancestry individuals	NA	1p13.3	CLESR2. PSRC1	CELSR2 - PSRC1	ENSG00000143126	ENSG00000134222		3138	667	rs602633-T	rs602633	0	602633	downstream_gene_variant	1	NR	4e-09	8.39794		NA		Affymetrix [11535925] (imputed)	N
2	rs660240	1	109821511	rs602633	2014-07-23	24262325	Dichgans M	2013-11-21	Stroke	www.ncbi.nlm.nih.gov/pubmed/24262325	Shared genetic susceptibility to ischemic stroke and coronary artery disease: a genome-wide analysis of common variants.	Coronary artery disease	33398 cases 75726 controls	NA	1p13.3	SORT1	CELSR2 - PSRC1	ENSG00000143126	ENSG00000134222		3138	667	rs602633-?	rs602633	0	602633	downstream_gene_variant	1	NR	1e-08	8		1.1111	[1.08-1.15]	Illumina [575000] (imputed)	N
2	rs660240	1	109821511	rs602633	2017-04-05	27899403	Jones GT	2016-11-29	Circ Res	www.ncbi.nlm.nih.gov/pubmed/27899403	Meta-Analysis of Genome-Wide Association Studies for Abdominal Aortic Aneurysm Identifies Four New Disease-Specific Risk Loci.	Abdominal aortic aneurysm	4972 European ancestry cases 99858 European ancestry controls	2.482 European ancestry cases. 2.750 cases. 2.645 European ancestry controls. 5.263 controls	1p13.3	CELSR2. PSRC1. SORT1	CELSR2 - PSRC1	ENSG00000143126	ENSG00000134222		3138	667	rs602633-T	rs602633	0	602633	downstream_gene_variant	1	0.199	7e-09	8.1549		1.14	[1.09-1.19]	Affymetrix. Illumina [5363770] (imputed)	N
2	rs660240	1	109821511	rs602633	2018-01-29	29212778	van der Harst P	2017-12-06	Circ Res	www.ncbi.nlm.nih.gov/pubmed/29212778	Identification of 64 Novel Genetic Loci Provides an Expanded View on the Genetic Architecture of Coronary Artery Disease.	Coronary artery disease	up to 122733 cases up to 424528 controls	NA	1p13.3	CELSR2. PSRC1	CELSR2 - PSRC1	ENSG00000143126	ENSG00000134222		3138	667	rs602633-T	rs602633	0	602633	downstream_gene_variant	1	0.2343	4e-58	57.3979		0.0999	[0.088-0.112] unit decrease	Affymetrix [at least 7947838] (imputed)	N
2	rs660240	1	109821511	rs602633	2018-01-29	29212778	van der Harst P	2017-12-06	Circ Res	www.ncbi.nlm.nih.gov/pubmed/29212778	Identification of 64 Novel Genetic Loci Provides an Expanded View on the Genetic Architecture of Coronary Artery Disease.	Coronary artery disease	88192 cases 162544 controls	34.541 cases. 261.984 controls	1p13.3	CELSR2. PSRC1	CELSR2 - PSRC1	ENSG00000143126	ENSG00000134222		3138	667	rs602633-T	rs602633	0	602633	downstream_gene_variant	1	0.2346	2e-59	58.699		0.112	[0.098-0.126] unit decrease	NR [8041861] (imputed)	N
2	rs660240	1	109821511	rs602633	2022-02-15	35078996	Gudjonsson A	2022-01-25	Nat Commun	www.ncbi.nlm.nih.gov/pubmed/35078996	A genome-wide association study of serum proteins reveals shared loci with common diseases.	Serum levels of protein IGFBP1	5366 Icelandic ancestry individuals	NA	1p13.3		CELSR2 - PSRC1	ENSG00000143126	ENSG00000134222		3138	667	rs602633-T	rs602633	0	602633	downstream_gene_variant	1	0.2144	2e-13	12.699		0.163989	[0.12-0.21] unit decrease	Illumina [7506463] (imputed)	N
2	rs660240	1	109821511	rs602633	2022-02-15	35078996	Gudjonsson A	2022-01-25	Nat Commun	www.ncbi.nlm.nih.gov/pubmed/35078996	A genome-wide association study of serum proteins reveals shared loci with common diseases.	Serum levels of protein HFE2	5359 Icelandic ancestry individuals	NA	1p13.3		CELSR2 - PSRC1	ENSG00000143126	ENSG00000134222		3138	667	rs602633-T	rs602633	0	602633	downstream_gene_variant	1	0.2144	7e-25	24.1549		0.230093	[0.19-0.27] unit decrease	Illumina [7506463] (imputed)	N
2	rs660240	1	109821511	rs602633	2022-02-15	35078996	Gudjonsson A	2022-01-25	Nat Commun	www.ncbi.nlm.nih.gov/pubmed/35078996	A genome-wide association study of serum proteins reveals shared loci with common diseases.	Serum levels of protein FJX1	5364 Icelandic ancestry individuals	NA	1p13.3		CELSR2 - PSRC1	ENSG00000143126	ENSG00000134222		3138	667	rs602633-T	rs602633	0	602633	downstream_gene_variant	1	0.2144	1e-37	37		0.282662	[0.24-0.33] unit decrease	Illumina [7506463] (imputed)	N
2	rs660240	1	109821511	rs602633	2022-02-15	35078996	Gudjonsson A	2022-01-25	Nat Commun	www.ncbi.nlm.nih.gov/pubmed/35078996	A genome-wide association study of serum proteins reveals shared loci with common diseases.	Serum levels of protein CA10	5366 Icelandic ancestry individuals	NA	1p13.3		CELSR2 - PSRC1	ENSG00000143126	ENSG00000134222		3138	667	rs602633-T	rs602633	0	602633	downstream_gene_variant	1	0.2144	9e-48	47.0458		0.331718	[0.29-0.38] unit decrease	Illumina [7506463] (imputed)	N
2	rs660240	1	109821511	rs602633	2022-02-15	35078996	Gudjonsson A	2022-01-25	Nat Commun	www.ncbi.nlm.nih.gov/pubmed/35078996	A genome-wide association study of serum proteins reveals shared loci with common diseases.	Serum levels of protein C1QTNF1	5359 Icelandic ancestry individuals	NA	1p13.3		CELSR2 - PSRC1	ENSG00000143126	ENSG00000134222		3138	667	rs602633-T	rs602633	0	602633	downstream_gene_variant	1	0.2144	2e-29	28.699		0.240966	[0.2-0.28] unit decrease	Illumina [7506463] (imputed)	N
2	rs660240	1	109821511	rs602633	2022-02-15	35078996	Gudjonsson A	2022-01-25	Nat Commun	www.ncbi.nlm.nih.gov/pubmed/35078996	A genome-wide association study of serum proteins reveals shared loci with common diseases.	Serum levels of protein GRN	5355 Icelandic ancestry individuals	NA	1p13.3		CELSR2 - PSRC1	ENSG00000143126	ENSG00000134222		3138	667	rs602633-T	rs602633	0	602633	downstream_gene_variant	1	0.2144	7e-194	193.155		0.606578	[0.57-0.65] unit decrease	Illumina [7506463] (imputed)	N
2	rs660240	1	109821511	rs602633	2023-04-03	34648354	Pietzner M	2021-11-12	Science	www.ncbi.nlm.nih.gov/pubmed/34648354	Mapping the proteo-genomic convergence of human diseases.	Platelet-activating factor acetylhydrolase levels	10708 European ancestry individuals	NA	1p13.3		CELSR2 - PSRC1	ENSG00000143126	ENSG00000134222		3138	667	rs602633-T	rs602633	0	602633	downstream_gene_variant	1	0.22	3e-13	12.5229		0.125	[0.092-0.158] unit decrease	Affymetrix. Illumina [10200000] (imputed)	N
2	rs660240	1	109821511	rs602633	2021-06-02	33937362	Moller PL	2021-04-16	Front Cardiovasc Med	www.ncbi.nlm.nih.gov/pubmed/33937362	Sortilin as a Biomarker for Cardiovascular Disease Revisited.	Sortilin levels (ELISA)	1173 European ancestry individuals	NA	1p13.3	NR	CELSR2 - PSRC1	ENSG00000143126	ENSG00000134222		3138	667	rs602633-T	rs602633	0	602633	downstream_gene_variant	1	0.25	2e-11	10.699		NA	NR	Illumina [4658994] (imputed)	N
2	rs660240	1	109821511	rs602633	2022-07-20	35285134	Temprano-Sagrera G	2022-03-14	J Thromb Haemost	www.ncbi.nlm.nih.gov/pubmed/35285134	Multi-phenotype analyses of hemostatic traits with cardiovascular events reveal novel genetic associations.	Coronary artery disease or plasminogen activator inhibitor 1 levels (pleiotropy)	172122 European South Asian or East Asian CAD cases 566864 European South Asian or East Asian CAD controls 19599 European ancestry individuals with measurements	NA	1p13.3		CELSR2 - PSRC1	ENSG00000143126	ENSG00000134222		3138	667	rs602633-?	rs602633	0	602633	downstream_gene_variant	1	NR	9e-33	32.0458		NA		NR [NR]	N
2	rs660240	1	109821511	rs602633	2022-07-20	35285134	Temprano-Sagrera G	2022-03-14	J Thromb Haemost	www.ncbi.nlm.nih.gov/pubmed/35285134	Multi-phenotype analyses of hemostatic traits with cardiovascular events reveal novel genetic associations.	Coronary artery disease or tissue plasminogen activator levels (pleiotropy)	172122 European South Asian or East Asian CAD cases 566864 European South Asian or East Asian CAD controls 26929 European ancestry individuals with measurements	NA	1p13.3		CELSR2 - PSRC1	ENSG00000143126	ENSG00000134222		3138	667	rs602633-?	rs602633	0	602633	downstream_gene_variant	1	NR	6e-33	32.2218		NA		NR [NR]	N
2	rs660240	1	109821511	rs602633	2022-04-27	35213538	Richardson TG	2022-02-25	PLoS Biol	www.ncbi.nlm.nih.gov/pubmed/35213538	Characterising metabolomic signatures of lipid-modifying therapies through drug target mendelian randomisation.	Triglyceride levels in very large HDL	115082 European ancestry individuals	NA	1p13.3		CELSR2 - PSRC1	ENSG00000143126	ENSG00000134222		3138	667	rs602633-T	rs602633	0	602633	downstream_gene_variant	1	0.217041	4e-08	7.39794		0.0266672	[0.017-0.036] unit decrease	NR [11722792] (imputed)	N
2	rs660240	1	109821511	rs602633	2022-04-27	35213538	Richardson TG	2022-02-25	PLoS Biol	www.ncbi.nlm.nih.gov/pubmed/35213538	Characterising metabolomic signatures of lipid-modifying therapies through drug target mendelian randomisation.	Triglyceride levels in very small VLDL	115082 European ancestry individuals	NA	1p13.3		CELSR2 - PSRC1	ENSG00000143126	ENSG00000134222		3138	667	rs602633-T	rs602633	0	602633	downstream_gene_variant	1	0.217041	4e-10	9.39794		0.0303328	[0.021-0.04] unit decrease	NR [11722792] (imputed)	N
2	rs660240	1	109821511	rs602633	2022-04-27	35213538	Richardson TG	2022-02-25	PLoS Biol	www.ncbi.nlm.nih.gov/pubmed/35213538	Characterising metabolomic signatures of lipid-modifying therapies through drug target mendelian randomisation.	Triglycerides to total lipids ratio in chylomicrons and extremely large VLDL	111638 European ancestry individuals	NA	1p13.3		CELSR2 - PSRC1	ENSG00000143126	ENSG00000134222		3138	667	rs602633-T	rs602633	0	602633	downstream_gene_variant	1	0.217359	5e-09	8.30103		0.0294782	[0.02-0.039] unit increase	NR [11722792] (imputed)	N
2	rs660240	1	109821511	rs602633	2021-12-14	34594039	Sakaue S	2021-09-30	Nat Genet	www.ncbi.nlm.nih.gov/pubmed/34594039	A cross-population atlas of genetic associations for 220 human phenotypes.	Total cholesterol levels	135808 East Asian ancestry individuals	NA	1p13.3		CELSR2 - PSRC1	ENSG00000143126	ENSG00000134222		3138	667	rs602633-G	rs602633	0	602633	downstream_gene_variant	1	0.928625	1e-27	27		0.0752314	[0.062-0.089] unit increase	Illumina [13476599] (imputed)	N
2	rs660240	1	109821511	rs602633	2022-04-27	35213538	Richardson TG	2022-02-25	PLoS Biol	www.ncbi.nlm.nih.gov/pubmed/35213538	Characterising metabolomic signatures of lipid-modifying therapies through drug target mendelian randomisation.	Phospholipids to total lipids ratio in very large VLDL	114160 European ancestry individuals	NA	1p13.3		CELSR2 - PSRC1	ENSG00000143126	ENSG00000134222		3138	667	rs602633-T	rs602633	0	602633	downstream_gene_variant	1	0.21691	6e-23	22.2218		0.0494155	[0.04-0.059] unit decrease	NR [11722792] (imputed)	N
2	rs660240	1	109821511	rs602633	2023-05-31	36764567	Davyson E	2023-02-09	Biol Psychiatry	www.ncbi.nlm.nih.gov/pubmed/36764567	Metabolomic Investigation of Major Depressive Disorder Identifies a Potentially Causal Association With Polyunsaturated Fatty Acids.	Omega-6 fatty acids levels (UKB data field 23445)	88268 European ancestry individuals	NA	1p13.3		CELSR2 - PSRC1	ENSG00000143126	ENSG00000134222		3138	667	rs602633-T	rs602633	0	602633	downstream_gene_variant	1	0.216409	2e-24	23.699		0.05708	[0.046-0.068] unit decrease	NR [16366159] (imputed)	N
2	rs660240	1	109821511	rs602633	2023-05-31	36764567	Davyson E	2023-02-09	Biol Psychiatry	www.ncbi.nlm.nih.gov/pubmed/36764567	Metabolomic Investigation of Major Depressive Disorder Identifies a Potentially Causal Association With Polyunsaturated Fatty Acids.	Phospholipids in VLDL (UKB data field 23412)	88329 European ancestry individuals	NA	1p13.3		CELSR2 - PSRC1	ENSG00000143126	ENSG00000134222		3138	667	rs602633-T	rs602633	0	602633	downstream_gene_variant	1	0.216413	1e-24	24		0.0580691	[0.047-0.069] unit decrease	NR [16366144] (imputed)	N
2	rs660240	1	109821511	rs602633	2023-05-31	36764567	Davyson E	2023-02-09	Biol Psychiatry	www.ncbi.nlm.nih.gov/pubmed/36764567	Metabolomic Investigation of Major Depressive Disorder Identifies a Potentially Causal Association With Polyunsaturated Fatty Acids.	Linoleic acid levels (UKB data field 23449)	88268 European ancestry individuals	NA	1p13.3		CELSR2 - PSRC1	ENSG00000143126	ENSG00000134222		3138	667	rs602633-T	rs602633	0	602633	downstream_gene_variant	1	0.216409	8e-21	20.0969		0.0524632	[0.041-0.063] unit decrease	NR [16366159] (imputed)	N
2	rs660240	1	109821511	rs602633	2023-05-31	36764567	Davyson E	2023-02-09	Biol Psychiatry	www.ncbi.nlm.nih.gov/pubmed/36764567	Metabolomic Investigation of Major Depressive Disorder Identifies a Potentially Causal Association With Polyunsaturated Fatty Acids.	Free cholesterol in VLDL (UKB data field 23420)	88329 European ancestry individuals	NA	1p13.3		CELSR2 - PSRC1	ENSG00000143126	ENSG00000134222		3138	667	rs602633-T	rs602633	0	602633	downstream_gene_variant	1	0.216413	7e-32	31.1549		0.0669026	[0.056-0.078] unit decrease	NR [16366144] (imputed)	N
2	rs660240	1	109821511	rs602633	2023-05-31	36764567	Davyson E	2023-02-09	Biol Psychiatry	www.ncbi.nlm.nih.gov/pubmed/36764567	Metabolomic Investigation of Major Depressive Disorder Identifies a Potentially Causal Association With Polyunsaturated Fatty Acids.	Concentration of large VLDL particles (UKB data field 23495)	88329 European ancestry individuals	NA	1p13.3		CELSR2 - PSRC1	ENSG00000143126	ENSG00000134222		3138	667	rs602633-T	rs602633	0	602633	downstream_gene_variant	1	0.216413	8e-10	9.09691		0.0341591	[0.023-0.045] unit decrease	NR [16366144] (imputed)	N
2	rs660240	1	109821511	rs602633	2023-05-31	36764567	Davyson E	2023-02-09	Biol Psychiatry	www.ncbi.nlm.nih.gov/pubmed/36764567	Metabolomic Investigation of Major Depressive Disorder Identifies a Potentially Causal Association With Polyunsaturated Fatty Acids.	Total lipids in large VLDL (UKB data field 23496)	88329 European ancestry individuals	NA	1p13.3		CELSR2 - PSRC1	ENSG00000143126	ENSG00000134222		3138	667	rs602633-T	rs602633	0	602633	downstream_gene_variant	1	0.216413	9e-10	9.04576		0.0340526	[0.023-0.045] unit decrease	NR [16366144] (imputed)	N
2	rs660240	1	109821511	rs602633	2023-05-31	36764567	Davyson E	2023-02-09	Biol Psychiatry	www.ncbi.nlm.nih.gov/pubmed/36764567	Metabolomic Investigation of Major Depressive Disorder Identifies a Potentially Causal Association With Polyunsaturated Fatty Acids.	Total lipids in VLDL (UKB data field 23424)	88329 European ancestry individuals	NA	1p13.3		CELSR2 - PSRC1	ENSG00000143126	ENSG00000134222		3138	667	rs602633-T	rs602633	0	602633	downstream_gene_variant	1	0.216413	3e-15	14.5229		0.044413	[0.033-0.055] unit decrease	NR [16366144] (imputed)	N
2	rs660240	1	109821511	rs602633	2023-05-31	36764567	Davyson E	2023-02-09	Biol Psychiatry	www.ncbi.nlm.nih.gov/pubmed/36764567	Metabolomic Investigation of Major Depressive Disorder Identifies a Potentially Causal Association With Polyunsaturated Fatty Acids.	Cholesterol in very large VLDL (UKB data field 23491)	88329 European ancestry individuals	NA	1p13.3		CELSR2 - PSRC1	ENSG00000143126	ENSG00000134222		3138	667	rs602633-T	rs602633	0	602633	downstream_gene_variant	1	0.216413	2e-16	15.699		0.0461732	[0.035-0.057] unit decrease	NR [16366144] (imputed)	N
2	rs660240	1	109821511	rs602633	2023-05-31	36764567	Davyson E	2023-02-09	Biol Psychiatry	www.ncbi.nlm.nih.gov/pubmed/36764567	Metabolomic Investigation of Major Depressive Disorder Identifies a Potentially Causal Association With Polyunsaturated Fatty Acids.	Cholesteryl esters in very large VLDL (UKB data field 23492)	88329 European ancestry individuals	NA	1p13.3		CELSR2 - PSRC1	ENSG00000143126	ENSG00000134222		3138	667	rs602633-T	rs602633	0	602633	downstream_gene_variant	1	0.216413	2e-27	26.699		0.0613864	[0.05-0.072] unit decrease	NR [16366144] (imputed)	N
2	rs660240	1	109821511	rs602633	2023-05-31	36764567	Davyson E	2023-02-09	Biol Psychiatry	www.ncbi.nlm.nih.gov/pubmed/36764567	Metabolomic Investigation of Major Depressive Disorder Identifies a Potentially Causal Association With Polyunsaturated Fatty Acids.	Triglycerides to total lipids in large VLDL percentage (UKB data field 23593)	88321 European ancestry individuals	NA	1p13.3		CELSR2 - PSRC1	ENSG00000143126	ENSG00000134222		3138	667	rs602633-T	rs602633	0	602633	downstream_gene_variant	1	0.216404	1e-21	21		0.0546069	[0.043-0.066] unit increase	NR [16366100] (imputed)	N
2	rs660240	1	109821511	rs602633	2023-05-31	36764567	Davyson E	2023-02-09	Biol Psychiatry	www.ncbi.nlm.nih.gov/pubmed/36764567	Metabolomic Investigation of Major Depressive Disorder Identifies a Potentially Causal Association With Polyunsaturated Fatty Acids.	Free cholesterol to total lipids in large VLDL percentage (UKB data field 23592)	88321 European ancestry individuals	NA	1p13.3		CELSR2 - PSRC1	ENSG00000143126	ENSG00000134222		3138	667	rs602633-T	rs602633	0	602633	downstream_gene_variant	1	0.216404	9e-18	17.0458		0.0489149	[0.038-0.06] unit decrease	NR [16366100] (imputed)	N
2	rs660240	1	109821511	rs602633	2023-05-31	36764567	Davyson E	2023-02-09	Biol Psychiatry	www.ncbi.nlm.nih.gov/pubmed/36764567	Metabolomic Investigation of Major Depressive Disorder Identifies a Potentially Causal Association With Polyunsaturated Fatty Acids.	Cholesteryl esters to total lipids in large VLDL percentage (UKB data field 23591)	88321 European ancestry individuals	NA	1p13.3		CELSR2 - PSRC1	ENSG00000143126	ENSG00000134222		3138	667	rs602633-T	rs602633	0	602633	downstream_gene_variant	1	0.216404	2e-18	17.699		0.0482203	[0.037-0.059] unit decrease	NR [16366100] (imputed)	N
2	rs660240	1	109821511	rs602633	2023-05-31	36764567	Davyson E	2023-02-09	Biol Psychiatry	www.ncbi.nlm.nih.gov/pubmed/36764567	Metabolomic Investigation of Major Depressive Disorder Identifies a Potentially Causal Association With Polyunsaturated Fatty Acids.	Cholesterol to total lipids in large VLDL percentage (UKB data field 23590)	88321 European ancestry individuals	NA	1p13.3		CELSR2 - PSRC1	ENSG00000143126	ENSG00000134222		3138	667	rs602633-T	rs602633	0	602633	downstream_gene_variant	1	0.216404	2e-21	20.699		0.0536217	[0.043-0.065] unit decrease	NR [16366100] (imputed)	N
2	rs660240	1	109821511	rs602633	2023-05-31	36764567	Davyson E	2023-02-09	Biol Psychiatry	www.ncbi.nlm.nih.gov/pubmed/36764567	Metabolomic Investigation of Major Depressive Disorder Identifies a Potentially Causal Association With Polyunsaturated Fatty Acids.	Cholesterol to total lipids in very large HDL percentage (UKB data field 23630)	88307 European ancestry individuals	NA	1p13.3		CELSR2 - PSRC1	ENSG00000143126	ENSG00000134222		3138	667	rs602633-T	rs602633	0	602633	downstream_gene_variant	1	0.216398	5e-19	18.301		0.0486341	[0.038-0.059] unit decrease	NR [16366139] (imputed)	N
2	rs660240	1	109821511	rs602633	2022-11-17	34887591	Graham SE	2021-12-09	Nature	www.ncbi.nlm.nih.gov/pubmed/34887591	The power of genetic diversity in genome-wide association studies of lipids.	Low density lipoprotein cholesterol levels	146492 East Asian ancestry individuals	NA	1p13.3		CELSR2 - PSRC1	ENSG00000143126	ENSG00000134222		3138	667	rs602633-G	rs602633	0	602633	downstream_gene_variant	1	0.9338	2e-69	68.699		0.191937	[0.17-0.21] unit increase	NR [52000000] (imputed)	N
2	rs660240	1	109821511	rs602633	2022-08-19	35915156	Tcheandjieu C	2022-08-01	Nat Med	www.ncbi.nlm.nih.gov/pubmed/35915156	Large-scale genome-wide association study of coronary artery disease in genetically diverse populations.	Coronary artery disease	12117 Hispanic cases 44853 Hispanic controls	NA	1p13.3		CELSR2 - PSRC1	ENSG00000143126	ENSG00000134222		3138	667	rs602633-?	rs602633	0	602633	downstream_gene_variant	1	NR	7e-08	7.1549		0.0975	[0.062-0.133] unit decrease	Affymetrix [NR] (imputed)	N
2	rs660240	1	109821511	rs602633	2022-08-31	35692035	Borges MC	2022-06-13	BMC Med	www.ncbi.nlm.nih.gov/pubmed/35692035	Role of circulating polyunsaturated fatty acids on cardiovascular diseases risk: analysis using Mendelian randomization and fatty acid genetic association data from over 114.000 UK Biobank participants.	Linoleic acid levels	114999 European ancestry individuals	NA	1p13.3		CELSR2 - PSRC1	ENSG00000143126	ENSG00000134222		3138	667	rs602633-T	rs602633	0	602633	downstream_gene_variant	1	0.22	2e-27	26.699		0.053	[0.043-0.063] unit decrease	NR [12321876] (imputed)	N
2	rs660240	1	109821511	rs602633	2022-04-27	35213538	Richardson TG	2022-02-25	PLoS Biol	www.ncbi.nlm.nih.gov/pubmed/35213538	Characterising metabolomic signatures of lipid-modifying therapies through drug target mendelian randomisation.	Triglyceride levels in small LDL	115082 European ancestry individuals	NA	1p13.3		CELSR2 - PSRC1	ENSG00000143126	ENSG00000134222		3138	667	rs602633-T	rs602633	0	602633	downstream_gene_variant	1	0.217041	9e-15	14.0458		0.0375534	[0.028-0.047] unit decrease	NR [11722792] (imputed)	N
2	rs660240	1	109821511	rs602633	2023-05-31	36764567	Davyson E	2023-02-09	Biol Psychiatry	www.ncbi.nlm.nih.gov/pubmed/36764567	Metabolomic Investigation of Major Depressive Disorder Identifies a Potentially Causal Association With Polyunsaturated Fatty Acids.	Concentration of VLDL particles (UKB data field 23428)	88329 European ancestry individuals	NA	1p13.3		CELSR2 - PSRC1	ENSG00000143126	ENSG00000134222		3138	667	rs602633-T	rs602633	0	602633	downstream_gene_variant	1	0.216413	7e-39	38.1549		0.0743247	[0.063-0.085] unit decrease	NR [16366144] (imputed)	N
2	rs660240	1	109821511	rs602633	2023-05-31	36764567	Davyson E	2023-02-09	Biol Psychiatry	www.ncbi.nlm.nih.gov/pubmed/36764567	Metabolomic Investigation of Major Depressive Disorder Identifies a Potentially Causal Association With Polyunsaturated Fatty Acids.	Cholesteryl esters in large VLDL (UKB data field 23499)	88329 European ancestry individuals	NA	1p13.3		CELSR2 - PSRC1	ENSG00000143126	ENSG00000134222		3138	667	rs602633-T	rs602633	0	602633	downstream_gene_variant	1	0.216413	2e-27	26.699		0.0615265	[0.05-0.073] unit decrease	NR [16366144] (imputed)	N
2	rs660240	1	109821511	rs602633	2023-05-31	36764567	Davyson E	2023-02-09	Biol Psychiatry	www.ncbi.nlm.nih.gov/pubmed/36764567	Metabolomic Investigation of Major Depressive Disorder Identifies a Potentially Causal Association With Polyunsaturated Fatty Acids.	Free cholesterol in large VLDL (UKB data field 23500)	88329 European ancestry individuals	NA	1p13.3		CELSR2 - PSRC1	ENSG00000143126	ENSG00000134222		3138	667	rs602633-T	rs602633	0	602633	downstream_gene_variant	1	0.216413	5e-13	12.301		0.0401945	[0.029-0.051] unit decrease	NR [16366144] (imputed)	N
2	rs660240	1	109821511	rs602633	2023-05-31	36764567	Davyson E	2023-02-09	Biol Psychiatry	www.ncbi.nlm.nih.gov/pubmed/36764567	Metabolomic Investigation of Major Depressive Disorder Identifies a Potentially Causal Association With Polyunsaturated Fatty Acids.	Concentration of small VLDL particles (UKB data field 23509)	88329 European ancestry individuals	NA	1p13.3		CELSR2 - PSRC1	ENSG00000143126	ENSG00000134222		3138	667	rs602633-T	rs602633	0	602633	downstream_gene_variant	1	0.216413	2e-35	34.699		0.0703462	[0.059-0.081] unit decrease	NR [16366144] (imputed)	N
2	rs660240	1	109821511	rs602633	2023-05-31	36764567	Davyson E	2023-02-09	Biol Psychiatry	www.ncbi.nlm.nih.gov/pubmed/36764567	Metabolomic Investigation of Major Depressive Disorder Identifies a Potentially Causal Association With Polyunsaturated Fatty Acids.	Triglycerides in medium VLDL (UKB data field 23508)	88329 European ancestry individuals	NA	1p13.3		CELSR2 - PSRC1	ENSG00000143126	ENSG00000134222		3138	667	rs602633-T	rs602633	0	602633	downstream_gene_variant	1	0.216413	4e-12	11.3979		0.0386618	[0.028-0.05] unit decrease	NR [16366144] (imputed)	N
2	rs660240	1	109821511	rs602633	2023-05-31	36764567	Davyson E	2023-02-09	Biol Psychiatry	www.ncbi.nlm.nih.gov/pubmed/36764567	Metabolomic Investigation of Major Depressive Disorder Identifies a Potentially Causal Association With Polyunsaturated Fatty Acids.	Triglycerides in small LDL (UKB data field 23550)	88329 European ancestry individuals	NA	1p13.3		CELSR2 - PSRC1	ENSG00000143126	ENSG00000134222		3138	667	rs602633-T	rs602633	0	602633	downstream_gene_variant	1	0.216413	2e-11	10.699		0.0373421	[0.026-0.048] unit decrease	NR [16366144] (imputed)	N
2	rs660240	1	109821511	rs602633	2023-05-31	36764567	Davyson E	2023-02-09	Biol Psychiatry	www.ncbi.nlm.nih.gov/pubmed/36764567	Metabolomic Investigation of Major Depressive Disorder Identifies a Potentially Causal Association With Polyunsaturated Fatty Acids.	Total lipids in small VLDL (UKB data field 23510)	88329 European ancestry individuals	NA	1p13.3		CELSR2 - PSRC1	ENSG00000143126	ENSG00000134222		3138	667	rs602633-T	rs602633	0	602633	downstream_gene_variant	1	0.216413	1e-35	35		0.0707578	[0.06-0.082] unit decrease	NR [16366144] (imputed)	N
2	rs660240	1	109821511	rs602633	2023-05-31	36764567	Davyson E	2023-02-09	Biol Psychiatry	www.ncbi.nlm.nih.gov/pubmed/36764567	Metabolomic Investigation of Major Depressive Disorder Identifies a Potentially Causal Association With Polyunsaturated Fatty Acids.	Cholesterol in large VLDL (UKB data field 23498)	88329 European ancestry individuals	NA	1p13.3		CELSR2 - PSRC1	ENSG00000143126	ENSG00000134222		3138	667	rs602633-T	rs602633	0	602633	downstream_gene_variant	1	0.216413	1e-19	19		0.0510663	[0.04-0.062] unit decrease	NR [16366144] (imputed)	N
2	rs660240	1	109821511	rs602633	2023-05-31	36764567	Davyson E	2023-02-09	Biol Psychiatry	www.ncbi.nlm.nih.gov/pubmed/36764567	Metabolomic Investigation of Major Depressive Disorder Identifies a Potentially Causal Association With Polyunsaturated Fatty Acids.	Cholesteryl esters to total lipids in chylomicrons and extremely large VLDL percentage (UKB data field 23581)	85701 European ancestry individuals	NA	1p13.3		CELSR2 - PSRC1	ENSG00000143126	ENSG00000134222		3138	667	rs602633-T	rs602633	0	602633	downstream_gene_variant	1	0.216882	5e-23	22.301		0.0570648	[0.046-0.068] unit decrease	NR [16364468] (imputed)	N
2	rs660240	1	109821511	rs602633	2023-05-31	36764567	Davyson E	2023-02-09	Biol Psychiatry	www.ncbi.nlm.nih.gov/pubmed/36764567	Metabolomic Investigation of Major Depressive Disorder Identifies a Potentially Causal Association With Polyunsaturated Fatty Acids.	Free cholesterol to total lipids in very large VLDL percentage (UKB data field 23587)	87620 European ancestry individuals	NA	1p13.3		CELSR2 - PSRC1	ENSG00000143126	ENSG00000134222		3138	667	rs602633-T	rs602633	0	602633	downstream_gene_variant	1	0.216326	2e-13	12.699		0.0408096	[0.03-0.052] unit decrease	NR [16365834] (imputed)	N
2	rs660240	1	109821511	rs602633	2023-05-31	36764567	Davyson E	2023-02-09	Biol Psychiatry	www.ncbi.nlm.nih.gov/pubmed/36764567	Metabolomic Investigation of Major Depressive Disorder Identifies a Potentially Causal Association With Polyunsaturated Fatty Acids.	Phospholipids to total lipids in very large VLDL percentage (UKB data field 23584)	87620 European ancestry individuals	NA	1p13.3		CELSR2 - PSRC1	ENSG00000143126	ENSG00000134222		3138	667	rs602633-T	rs602633	0	602633	downstream_gene_variant	1	0.216326	2e-15	14.699		0.04558	[0.034-0.057] unit decrease	NR [16365834] (imputed)	N
2	rs660240	1	109821797	rs4970836	2021-02-09	32678081	Timmers PRHJ	2020-07-16	Nat Commun	www.ncbi.nlm.nih.gov/pubmed/32678081	Multivariate genomic scan implicates novel loci and haem metabolism in human ageing.	Aging traits (healthspan. parental lifespan or longevity) (multivariate analysis)	at least 837415 European ancestry individuals	NA	1p13.3	CELSR2. PSRC1	CELSR2 - PSRC1	ENSG00000143126	ENSG00000134222		3424	381	rs4970836-G	rs4970836	0	4970836	downstream_gene_variant	1	0.2367	3e-08	7.52288		NA		NR [7320282]	N
2	rs660240	1	109821797	rs4970836	2023-04-03	34648354	Pietzner M	2021-11-12	Science	www.ncbi.nlm.nih.gov/pubmed/34648354	Mapping the proteo-genomic convergence of human diseases.	Stanniocalcin-1 levels	10708 European ancestry individuals	NA	1p13.3		CELSR2 - PSRC1	ENSG00000143126	ENSG00000134222		3424	381	rs4970836-A	rs4970836	0	4970836	downstream_gene_variant	1	0.77	1e-21	21		0.152	[0.12-0.18] unit increase	Affymetrix. Illumina [10200000] (imputed)	N
2	rs660240	1	109821797	rs4970836	2022-04-27	35213538	Richardson TG	2022-02-25	PLoS Biol	www.ncbi.nlm.nih.gov/pubmed/35213538	Characterising metabolomic signatures of lipid-modifying therapies through drug target mendelian randomisation.	Concentration of large VLDL particles	115082 European ancestry individuals	NA	1p13.3		CELSR2 - PSRC1	ENSG00000143126	ENSG00000134222		3424	381	rs4970836-G	rs4970836	0	4970836	downstream_gene_variant	1	0.226674	5e-14	13.301		0.0357704	[0.026-0.045] unit decrease	NR [11722792] (imputed)	N
2	rs660240	1	109821797	rs4970836	2022-04-27	35213538	Richardson TG	2022-02-25	PLoS Biol	www.ncbi.nlm.nih.gov/pubmed/35213538	Characterising metabolomic signatures of lipid-modifying therapies through drug target mendelian randomisation.	Phospholipid levels in large VLDL	115082 European ancestry individuals	NA	1p13.3		CELSR2 - PSRC1	ENSG00000143126	ENSG00000134222		3424	381	rs4970836-G	rs4970836	0	4970836	downstream_gene_variant	1	0.226674	2e-13	12.699		0.0349405	[0.026-0.044] unit decrease	NR [11722792] (imputed)	N
2	rs660240	1	109821797	rs4970836	2023-01-10	29875488	Sun BB	2018-06-06	Nature	www.ncbi.nlm.nih.gov/pubmed/29875488	Genomic atlas of the human plasma proteome.	Group XIIB secretory phospholipase A2-like protein levels (PLA2G12B.9380.2.3)	3301 European ancestry individuals	NA	1p13.3		CELSR2 - PSRC1	ENSG00000143126	ENSG00000134222		3424	381	rs4970836-A	rs4970836	0	4970836	downstream_gene_variant	1	0.771	4e-48	47.3979		0.42	[0.36-0.48] unit increase	Affymetrix [10572788] (imputed)	N
2	rs660240	1	109821797	rs4970836	2022-07-20	35285134	Temprano-Sagrera G	2022-03-14	J Thromb Haemost	www.ncbi.nlm.nih.gov/pubmed/35285134	Multi-phenotype analyses of hemostatic traits with cardiovascular events reveal novel genetic associations.	Coronary artery disease or fibrinogen levels (pleiotropy)	172122 European South Asian or East Asian CAD cases 566864 European South Asian or East Asian CAD controls 120246 European ancestry individuals with measurements	NA	1p13.3		CELSR2 - PSRC1	ENSG00000143126	ENSG00000134222		3424	381	rs4970836-?	rs4970836	0	4970836	downstream_gene_variant	1	NR	2e-38	37.699		NA		NR [NR]	N
2	rs660240	1	109821797	rs4970836	2022-07-20	35285134	Temprano-Sagrera G	2022-03-14	J Thromb Haemost	www.ncbi.nlm.nih.gov/pubmed/35285134	Multi-phenotype analyses of hemostatic traits with cardiovascular events reveal novel genetic associations.	Coronary artery disease or factor XI levels (pleiotropy)	172122 European South Asian or East Asian CAD cases 566864 European South Asian or East Asian CAD controls 16169 European ancestry individuals with measurements	NA	1p13.3		CELSR2 - PSRC1	ENSG00000143126	ENSG00000134222		3424	381	rs4970836-?	rs4970836	0	4970836	downstream_gene_variant	1	NR	3e-37	36.5229		NA		NR [NR]	N
2	rs660240	1	109821797	rs4970836	2022-04-27	35213538	Richardson TG	2022-02-25	PLoS Biol	www.ncbi.nlm.nih.gov/pubmed/35213538	Characterising metabolomic signatures of lipid-modifying therapies through drug target mendelian randomisation.	Free cholesterol levels in very large VLDL	115082 European ancestry individuals	NA	1p13.3		CELSR2 - PSRC1	ENSG00000143126	ENSG00000134222		3424	381	rs4970836-G	rs4970836	0	4970836	downstream_gene_variant	1	0.226674	5e-11	10.301		0.0313108	[0.022-0.041] unit decrease	NR [11722792] (imputed)	N
2	rs660240	1	109821797	rs4970836	2023-05-31	36764567	Davyson E	2023-02-09	Biol Psychiatry	www.ncbi.nlm.nih.gov/pubmed/36764567	Metabolomic Investigation of Major Depressive Disorder Identifies a Potentially Causal Association With Polyunsaturated Fatty Acids.	Phospholipids in HDL (UKB data field 23414)	88329 European ancestry individuals	NA	1p13.3		CELSR2 - PSRC1	ENSG00000143126	ENSG00000134222		3424	381	rs4970836-G	rs4970836	0	4970836	downstream_gene_variant	1	0.226056	6e-11	10.2218		0.0335613	[0.024-0.044] unit increase	NR [16366144] (imputed)	N
2	rs660240	1	109821797	rs4970836	2023-05-31	36764567	Davyson E	2023-02-09	Biol Psychiatry	www.ncbi.nlm.nih.gov/pubmed/36764567	Metabolomic Investigation of Major Depressive Disorder Identifies a Potentially Causal Association With Polyunsaturated Fatty Acids.	Cholesterol in medium HDL (UKB data field 23568)	88329 European ancestry individuals	NA	1p13.3		CELSR2 - PSRC1	ENSG00000143126	ENSG00000134222		3424	381	rs4970836-G	rs4970836	0	4970836	downstream_gene_variant	1	0.226056	3e-11	10.5229		0.0347195	[0.024-0.045] unit increase	NR [16366144] (imputed)	N
2	rs660240	1	109821797	rs4970836	2023-05-31	36764567	Davyson E	2023-02-09	Biol Psychiatry	www.ncbi.nlm.nih.gov/pubmed/36764567	Metabolomic Investigation of Major Depressive Disorder Identifies a Potentially Causal Association With Polyunsaturated Fatty Acids.	Cholesteryl esters in medium HDL (UKB data field 23569)	88329 European ancestry individuals	NA	1p13.3		CELSR2 - PSRC1	ENSG00000143126	ENSG00000134222		3424	381	rs4970836-G	rs4970836	0	4970836	downstream_gene_variant	1	0.226056	2e-12	11.699		0.0369121	[0.027-0.047] unit increase	NR [16366144] (imputed)	N
2	rs660240	1	109821797	rs4970836	2023-05-31	36764567	Davyson E	2023-02-09	Biol Psychiatry	www.ncbi.nlm.nih.gov/pubmed/36764567	Metabolomic Investigation of Major Depressive Disorder Identifies a Potentially Causal Association With Polyunsaturated Fatty Acids.	Concentration of medium HDL particles (UKB data field 23565)	88329 European ancestry individuals	NA	1p13.3		CELSR2 - PSRC1	ENSG00000143126	ENSG00000134222		3424	381	rs4970836-G	rs4970836	0	4970836	downstream_gene_variant	1	0.226056	2e-14	13.699		0.0397936	[0.03-0.05] unit increase	NR [16366144] (imputed)	N
2	rs660240	1	109821797	rs4970836	2023-05-31	36764567	Davyson E	2023-02-09	Biol Psychiatry	www.ncbi.nlm.nih.gov/pubmed/36764567	Metabolomic Investigation of Major Depressive Disorder Identifies a Potentially Causal Association With Polyunsaturated Fatty Acids.	Total lipids in medium HDL (UKB data field 23566)	88329 European ancestry individuals	NA	1p13.3		CELSR2 - PSRC1	ENSG00000143126	ENSG00000134222		3424	381	rs4970836-G	rs4970836	0	4970836	downstream_gene_variant	1	0.226056	8e-19	18.0969		0.0464805	[0.036-0.057] unit increase	NR [16366144] (imputed)	N
2	rs660240	1	109821797	rs4970836	2023-05-31	36764567	Davyson E	2023-02-09	Biol Psychiatry	www.ncbi.nlm.nih.gov/pubmed/36764567	Metabolomic Investigation of Major Depressive Disorder Identifies a Potentially Causal Association With Polyunsaturated Fatty Acids.	Phospholipids in medium HDL (UKB data field 23567)	88329 European ancestry individuals	NA	1p13.3		CELSR2 - PSRC1	ENSG00000143126	ENSG00000134222		3424	381	rs4970836-G	rs4970836	0	4970836	downstream_gene_variant	1	0.226056	3e-25	24.5229		0.0548646	[0.045-0.065] unit increase	NR [16366144] (imputed)	N
2	rs660240	1	109821797	rs4970836	2022-07-20	35285134	Temprano-Sagrera G	2022-03-14	J Thromb Haemost	www.ncbi.nlm.nih.gov/pubmed/35285134	Multi-phenotype analyses of hemostatic traits with cardiovascular events reveal novel genetic associations.	Coronary artery disease or von Willebrand factor levels (pleiotropy)	172122 European South Asian or East Asian CAD cases 566864 European South Asian or East Asian CAD controls 46354 European African American or Hispanic individuals with measurements	NA	1p13.3		CELSR2 - PSRC1	ENSG00000143126	ENSG00000134222		3424	381	rs4970836-?	rs4970836	0	4970836	downstream_gene_variant	1	NR	2e-37	36.699		NA		NR [NR]	N
2	rs660240	1	109821797	rs4970836	2022-07-20	35285134	Temprano-Sagrera G	2022-03-14	J Thromb Haemost	www.ncbi.nlm.nih.gov/pubmed/35285134	Multi-phenotype analyses of hemostatic traits with cardiovascular events reveal novel genetic associations.	Coronary artery disease or factor VIII levels (pleiotropy)	172122 European South Asian or East Asian CAD cases 566864 European South Asian or East Asian CAD controls 32610 European African American East Asian South Asian or Hispanic individuals with measurements	NA	1p13.3		CELSR2 - PSRC1	ENSG00000143126	ENSG00000134222		3424	381	rs4970836-?	rs4970836	0	4970836	downstream_gene_variant	1	NR	2e-37	36.699		NA		NR [NR]	N
2	rs660240	1	109821797	rs4970836	2022-07-20	35285134	Temprano-Sagrera G	2022-03-14	J Thromb Haemost	www.ncbi.nlm.nih.gov/pubmed/35285134	Multi-phenotype analyses of hemostatic traits with cardiovascular events reveal novel genetic associations.	Coronary artery disease or factor VII levels (pleiotropy)	172122 European South Asian or East Asian CAD cases 566864 European South Asian or East Asian CAD controls 27495 European or African American individuals with measurements	NA	1p13.3		CELSR2 - PSRC1	ENSG00000143126	ENSG00000134222		3424	381	rs4970836-?	rs4970836	0	4970836	downstream_gene_variant	1	NR	2e-37	36.699		NA		NR [NR]	N
2	rs660240	1	109822143	rs1277930	2022-03-22	34610981	Li-Gao R	2021-10-05	Diabetes	www.ncbi.nlm.nih.gov/pubmed/34610981	Genetic Studies of Metabolomics Change After a Liquid Meal Illuminate Novel Pathways for Glucose and Lipid Metabolism.	Fasting serum total cholesterol	4734 individuals	NA	1p13.3		CELSR2 - PSRC1	ENSG00000143126	ENSG00000134222		3770	35	rs1277930-A	rs1277930	0	1277930	downstream_gene_variant	1	0.759367	2e-10	9.69897		0.151829	[0.11-0.2] mmol/l increase	Illumina [7701709] (imputed)	N
2	rs660240	1	109822143	rs1277930	2022-03-22	34610981	Li-Gao R	2021-10-05	Diabetes	www.ncbi.nlm.nih.gov/pubmed/34610981	Genetic Studies of Metabolomics Change After a Liquid Meal Illuminate Novel Pathways for Glucose and Lipid Metabolism.	Fasting free cholesterol	4734 individuals	NA	1p13.3		CELSR2 - PSRC1	ENSG00000143126	ENSG00000134222		3770	35	rs1277930-A	rs1277930	0	1277930	downstream_gene_variant	1	0.759121	4e-11	10.3979		0.156881	[0.11-0.2] mmol/l increase	Illumina [7701709] (imputed)	N
2	rs660240	1	109822143	rs1277930	2022-03-22	34610981	Li-Gao R	2021-10-05	Diabetes	www.ncbi.nlm.nih.gov/pubmed/34610981	Genetic Studies of Metabolomics Change After a Liquid Meal Illuminate Novel Pathways for Glucose and Lipid Metabolism.	Postprandial total cholesterol in small LDL	4348 individuals	NA	1p13.3		CELSR2 - PSRC1	ENSG00000143126	ENSG00000134222		3770	35	rs1277930-A	rs1277930	0	1277930	downstream_gene_variant	1	0.762438	4e-12	11.3979		0.173656	[0.12-0.22] mmol/l increase	Illumina [7701709] (imputed)	N
2	rs660240	1	109822143	rs1277930	2022-03-22	34610981	Li-Gao R	2021-10-05	Diabetes	www.ncbi.nlm.nih.gov/pubmed/34610981	Genetic Studies of Metabolomics Change After a Liquid Meal Illuminate Novel Pathways for Glucose and Lipid Metabolism.	Postprandial cholesterol esters in small LDL	4348 individuals	NA	1p13.3		CELSR2 - PSRC1	ENSG00000143126	ENSG00000134222		3770	35	rs1277930-A	rs1277930	0	1277930	downstream_gene_variant	1	0.762438	3e-12	11.5229		0.174003	[0.13-0.22] mmol/l increase	Illumina [7701709] (imputed)	N
2	rs660240	1	109822143	rs1277930	2022-03-22	34610981	Li-Gao R	2021-10-05	Diabetes	www.ncbi.nlm.nih.gov/pubmed/34610981	Genetic Studies of Metabolomics Change After a Liquid Meal Illuminate Novel Pathways for Glucose and Lipid Metabolism.	Postprandial free cholesterol in small LDL	4348 individuals	NA	1p13.3		CELSR2 - PSRC1	ENSG00000143126	ENSG00000134222		3770	35	rs1277930-A	rs1277930	0	1277930	downstream_gene_variant	1	0.762438	1e-11	11		0.170148	[0.12-0.22] mmol/l increase	Illumina [7701709] (imputed)	N
2	rs660240	1	109822143	rs1277930	2022-03-22	34610981	Li-Gao R	2021-10-05	Diabetes	www.ncbi.nlm.nih.gov/pubmed/34610981	Genetic Studies of Metabolomics Change After a Liquid Meal Illuminate Novel Pathways for Glucose and Lipid Metabolism.	Postprandial total lipids in small LDL	4348 individuals	NA	1p13.3		CELSR2 - PSRC1	ENSG00000143126	ENSG00000134222		3770	35	rs1277930-A	rs1277930	0	1277930	downstream_gene_variant	1	0.762438	1e-11	11		0.170371	[0.12-0.22] mmol/l increase	Illumina [7701709] (imputed)	N
2	rs660240	1	109822143	rs1277930	2022-03-22	34610981	Li-Gao R	2021-10-05	Diabetes	www.ncbi.nlm.nih.gov/pubmed/34610981	Genetic Studies of Metabolomics Change After a Liquid Meal Illuminate Novel Pathways for Glucose and Lipid Metabolism.	Postprandial small LDL particle concentration	4348 individuals	NA	1p13.3		CELSR2 - PSRC1	ENSG00000143126	ENSG00000134222		3770	35	rs1277930-A	rs1277930	0	1277930	downstream_gene_variant	1	0.762438	1e-11	11		0.16925	[0.12-0.22] mmol/l increase	Illumina [7701709] (imputed)	N
2	rs660240	1	109822143	rs1277930	2022-03-22	34610981	Li-Gao R	2021-10-05	Diabetes	www.ncbi.nlm.nih.gov/pubmed/34610981	Genetic Studies of Metabolomics Change After a Liquid Meal Illuminate Novel Pathways for Glucose and Lipid Metabolism.	Postprandial phospholipid levels in small LDL	4348 individuals	NA	1p13.3		CELSR2 - PSRC1	ENSG00000143126	ENSG00000134222		3770	35	rs1277930-A	rs1277930	0	1277930	downstream_gene_variant	1	0.762438	2e-09	8.69897		0.151252	[0.1-0.2] mmol/l increase	Illumina [7701709] (imputed)	N
2	rs660240	1	109822143	rs1277930	2022-03-22	34610981	Li-Gao R	2021-10-05	Diabetes	www.ncbi.nlm.nih.gov/pubmed/34610981	Genetic Studies of Metabolomics Change After a Liquid Meal Illuminate Novel Pathways for Glucose and Lipid Metabolism.	Postprandial serum total cholesterol	4348 individuals	NA	1p13.3		CELSR2 - PSRC1	ENSG00000143126	ENSG00000134222		3770	35	rs1277930-A	rs1277930	0	1277930	downstream_gene_variant	1	0.762263	3e-10	9.52288		0.157808	[0.11-0.21] mmol/l increase	Illumina [7701709] (imputed)	N
2	rs660240	1	109822143	rs1277930	2022-03-22	34610981	Li-Gao R	2021-10-05	Diabetes	www.ncbi.nlm.nih.gov/pubmed/34610981	Genetic Studies of Metabolomics Change After a Liquid Meal Illuminate Novel Pathways for Glucose and Lipid Metabolism.	Postprandial total cholesterol in IDL	4348 individuals	NA	1p13.3		CELSR2 - PSRC1	ENSG00000143126	ENSG00000134222		3770	35	rs1277930-A	rs1277930	0	1277930	downstream_gene_variant	1	0.762269	2e-12	11.699		0.175588	[0.13-0.22] mmol/l increase	Illumina [7701709] (imputed)	N
2	rs660240	1	109822143	rs1277930	2022-03-22	34610981	Li-Gao R	2021-10-05	Diabetes	www.ncbi.nlm.nih.gov/pubmed/34610981	Genetic Studies of Metabolomics Change After a Liquid Meal Illuminate Novel Pathways for Glucose and Lipid Metabolism.	Postprandial esterified cholesterol	4348 individuals	NA	1p13.3		CELSR2 - PSRC1	ENSG00000143126	ENSG00000134222		3770	35	rs1277930-A	rs1277930	0	1277930	downstream_gene_variant	1	0.76327	2e-09	8.69897		0.150528	[0.1-0.2] mmol/l increase	Illumina [7701709] (imputed)	N
2	rs660240	1	109822143	rs1277930	2022-03-22	34610981	Li-Gao R	2021-10-05	Diabetes	www.ncbi.nlm.nih.gov/pubmed/34610981	Genetic Studies of Metabolomics Change After a Liquid Meal Illuminate Novel Pathways for Glucose and Lipid Metabolism.	Postprandial free cholesterol	4348 individuals	NA	1p13.3		CELSR2 - PSRC1	ENSG00000143126	ENSG00000134222		3770	35	rs1277930-A	rs1277930	0	1277930	downstream_gene_variant	1	0.763306	9e-10	9.04576		0.154278	[0.1-0.2] mmol/l increase	Illumina [7701709] (imputed)	N
2	rs660240	1	109822143	rs1277930	2022-03-22	34610981	Li-Gao R	2021-10-05	Diabetes	www.ncbi.nlm.nih.gov/pubmed/34610981	Genetic Studies of Metabolomics Change After a Liquid Meal Illuminate Novel Pathways for Glucose and Lipid Metabolism.	Postprandial total lipids in IDL	4348 individuals	NA	1p13.3		CELSR2 - PSRC1	ENSG00000143126	ENSG00000134222		3770	35	rs1277930-A	rs1277930	0	1277930	downstream_gene_variant	1	0.762263	3e-12	11.5229		0.17465	[0.13-0.22] mmol/l increase	Illumina [7701709] (imputed)	N
2	rs660240	1	109822143	rs1277930	2022-03-22	34610981	Li-Gao R	2021-10-05	Diabetes	www.ncbi.nlm.nih.gov/pubmed/34610981	Genetic Studies of Metabolomics Change After a Liquid Meal Illuminate Novel Pathways for Glucose and Lipid Metabolism.	Postprandial IDL particle concentration	4348 individuals	NA	1p13.3		CELSR2 - PSRC1	ENSG00000143126	ENSG00000134222		3770	35	rs1277930-A	rs1277930	0	1277930	downstream_gene_variant	1	0.762263	4e-12	11.3979		0.17347	[0.12-0.22] mmol/l increase	Illumina [7701709] (imputed)	N
2	rs660240	1	109822143	rs1277930	2022-03-22	34610981	Li-Gao R	2021-10-05	Diabetes	www.ncbi.nlm.nih.gov/pubmed/34610981	Genetic Studies of Metabolomics Change After a Liquid Meal Illuminate Novel Pathways for Glucose and Lipid Metabolism.	Postprandial phospholipid levels in very small VLDL	4348 individuals	NA	1p13.3		CELSR2 - PSRC1	ENSG00000143126	ENSG00000134222		3770	35	rs1277930-A	rs1277930	0	1277930	downstream_gene_variant	1	0.762323	2e-10	9.69897		0.15928	[0.11-0.21] mmol/l increase	Illumina [7701709] (imputed)	N
2	rs660240	1	109822143	rs1277930	2022-03-22	34610981	Li-Gao R	2021-10-05	Diabetes	www.ncbi.nlm.nih.gov/pubmed/34610981	Genetic Studies of Metabolomics Change After a Liquid Meal Illuminate Novel Pathways for Glucose and Lipid Metabolism.	Postprandial free cholesterol in very small VLDL	4348 individuals	NA	1p13.3		CELSR2 - PSRC1	ENSG00000143126	ENSG00000134222		3770	35	rs1277930-A	rs1277930	0	1277930	downstream_gene_variant	1	0.762323	2e-10	9.69897		0.159866	[0.11-0.21] mmol/l increase	Illumina [7701709] (imputed)	N
2	rs660240	1	109822143	rs1277930	2022-03-22	34610981	Li-Gao R	2021-10-05	Diabetes	www.ncbi.nlm.nih.gov/pubmed/34610981	Genetic Studies of Metabolomics Change After a Liquid Meal Illuminate Novel Pathways for Glucose and Lipid Metabolism.	Postprandial phospholipid levels in large LDL	4348 individuals	NA	1p13.3		CELSR2 - PSRC1	ENSG00000143126	ENSG00000134222		3770	35	rs1277930-A	rs1277930	0	1277930	downstream_gene_variant	1	0.762263	5e-12	11.301		0.172368	[0.12-0.22] mmol/l increase	Illumina [7701709] (imputed)	N
2	rs660240	1	109822143	rs1277930	2022-03-22	34610981	Li-Gao R	2021-10-05	Diabetes	www.ncbi.nlm.nih.gov/pubmed/34610981	Genetic Studies of Metabolomics Change After a Liquid Meal Illuminate Novel Pathways for Glucose and Lipid Metabolism.	Postprandial total cholesterol in large LDL	4348 individuals	NA	1p13.3		CELSR2 - PSRC1	ENSG00000143126	ENSG00000134222		3770	35	rs1277930-A	rs1277930	0	1277930	downstream_gene_variant	1	0.762263	1e-12	12		0.17775	[0.13-0.23] mmol/l increase	Illumina [7701709] (imputed)	N
2	rs660240	1	109822143	rs1277930	2022-03-22	34610981	Li-Gao R	2021-10-05	Diabetes	www.ncbi.nlm.nih.gov/pubmed/34610981	Genetic Studies of Metabolomics Change After a Liquid Meal Illuminate Novel Pathways for Glucose and Lipid Metabolism.	Postprandial cholesterol esters in large LDL	4348 individuals	NA	1p13.3		CELSR2 - PSRC1	ENSG00000143126	ENSG00000134222		3770	35	rs1277930-A	rs1277930	0	1277930	downstream_gene_variant	1	0.762263	1e-12	12		0.177254	[0.13-0.23] mmol/l increase	Illumina [7701709] (imputed)	N
2	rs660240	1	109822143	rs1277930	2022-03-22	34610981	Li-Gao R	2021-10-05	Diabetes	www.ncbi.nlm.nih.gov/pubmed/34610981	Genetic Studies of Metabolomics Change After a Liquid Meal Illuminate Novel Pathways for Glucose and Lipid Metabolism.	Postprandial total lipids in large LDL	4348 individuals	NA	1p13.3		CELSR2 - PSRC1	ENSG00000143126	ENSG00000134222		3770	35	rs1277930-A	rs1277930	0	1277930	downstream_gene_variant	1	0.762263	2e-12	11.699		0.175955	[0.13-0.22] mmol/l increase	Illumina [7701709] (imputed)	N
2	rs660240	1	109822143	rs1277930	2022-03-22	34610981	Li-Gao R	2021-10-05	Diabetes	www.ncbi.nlm.nih.gov/pubmed/34610981	Genetic Studies of Metabolomics Change After a Liquid Meal Illuminate Novel Pathways for Glucose and Lipid Metabolism.	Postprandial total cholesterol in LDL	4348 individuals	NA	1p13.3		CELSR2 - PSRC1	ENSG00000143126	ENSG00000134222		3770	35	rs1277930-A	rs1277930	0	1277930	downstream_gene_variant	1	0.762263	1e-12	12		0.178207	[0.13-0.23] mmol/l increase	Illumina [7701709] (imputed)	N
2	rs660240	1	109822143	rs1277930	2022-03-22	34610981	Li-Gao R	2021-10-05	Diabetes	www.ncbi.nlm.nih.gov/pubmed/34610981	Genetic Studies of Metabolomics Change After a Liquid Meal Illuminate Novel Pathways for Glucose and Lipid Metabolism.	Postprandial phospholipid levels in IDL	4348 individuals	NA	1p13.3		CELSR2 - PSRC1	ENSG00000143126	ENSG00000134222		3770	35	rs1277930-A	rs1277930	0	1277930	downstream_gene_variant	1	0.762269	6e-12	11.2218		0.171905	[0.12-0.22] mmol/l increase	Illumina [7701709] (imputed)	N
2	rs660240	1	109822143	rs1277930	2022-03-22	34610981	Li-Gao R	2021-10-05	Diabetes	www.ncbi.nlm.nih.gov/pubmed/34610981	Genetic Studies of Metabolomics Change After a Liquid Meal Illuminate Novel Pathways for Glucose and Lipid Metabolism.	Postprandial large LDL particle concentration	4348 individuals	NA	1p13.3		CELSR2 - PSRC1	ENSG00000143126	ENSG00000134222		3770	35	rs1277930-A	rs1277930	0	1277930	downstream_gene_variant	1	0.762263	2e-12	11.699		0.175071	[0.13-0.22] mmol/l increase	Illumina [7701709] (imputed)	N
2	rs660240	1	109822143	rs1277930	2022-03-22	34610981	Li-Gao R	2021-10-05	Diabetes	www.ncbi.nlm.nih.gov/pubmed/34610981	Genetic Studies of Metabolomics Change After a Liquid Meal Illuminate Novel Pathways for Glucose and Lipid Metabolism.	Postprandial total cholesterol in medium LDL	4348 individuals	NA	1p13.3		CELSR2 - PSRC1	ENSG00000143126	ENSG00000134222		3770	35	rs1277930-A	rs1277930	0	1277930	downstream_gene_variant	1	0.762438	2e-12	11.699		0.17533	[0.13-0.22] mmol/l increase	Illumina [7701709] (imputed)	N
2	rs660240	1	109822143	rs1277930	2022-03-22	34610981	Li-Gao R	2021-10-05	Diabetes	www.ncbi.nlm.nih.gov/pubmed/34610981	Genetic Studies of Metabolomics Change After a Liquid Meal Illuminate Novel Pathways for Glucose and Lipid Metabolism.	Postprandial cholesterol esters in medium LDL	4348 individuals	NA	1p13.3		CELSR2 - PSRC1	ENSG00000143126	ENSG00000134222		3770	35	rs1277930-A	rs1277930	0	1277930	downstream_gene_variant	1	0.762438	2e-12	11.699		0.175439	[0.13-0.22] mmol/l increase	Illumina [7701709] (imputed)	N
2	rs660240	1	109822143	rs1277930	2022-03-22	34610981	Li-Gao R	2021-10-05	Diabetes	www.ncbi.nlm.nih.gov/pubmed/34610981	Genetic Studies of Metabolomics Change After a Liquid Meal Illuminate Novel Pathways for Glucose and Lipid Metabolism.	Postprandial free cholesterol in medium LDL	4348 individuals	NA	1p13.3		CELSR2 - PSRC1	ENSG00000143126	ENSG00000134222		3770	35	rs1277930-A	rs1277930	0	1277930	downstream_gene_variant	1	0.762438	3e-12	11.5229		0.174707	[0.13-0.22] mmol/l increase	Illumina [7701709] (imputed)	N
2	rs660240	1	109822143	rs1277930	2022-03-22	34610981	Li-Gao R	2021-10-05	Diabetes	www.ncbi.nlm.nih.gov/pubmed/34610981	Genetic Studies of Metabolomics Change After a Liquid Meal Illuminate Novel Pathways for Glucose and Lipid Metabolism.	Postprandial total lipids in medium LDL	4348 individuals	NA	1p13.3		CELSR2 - PSRC1	ENSG00000143126	ENSG00000134222		3770	35	rs1277930-A	rs1277930	0	1277930	downstream_gene_variant	1	0.762438	4e-12	11.3979		0.173733	[0.12-0.22] mmol/l increase	Illumina [7701709] (imputed)	N
2	rs660240	1	109822143	rs1277930	2022-03-22	34610981	Li-Gao R	2021-10-05	Diabetes	www.ncbi.nlm.nih.gov/pubmed/34610981	Genetic Studies of Metabolomics Change After a Liquid Meal Illuminate Novel Pathways for Glucose and Lipid Metabolism.	Postprandial medium LDL particle concentration	4348 individuals	NA	1p13.3		CELSR2 - PSRC1	ENSG00000143126	ENSG00000134222		3770	35	rs1277930-A	rs1277930	0	1277930	downstream_gene_variant	1	0.762438	4e-12	11.3979		0.17324	[0.12-0.22] mmol/l increase	Illumina [7701709] (imputed)	N
2	rs660240	1	109822143	rs1277930	2021-02-19	33547301	Chen VL	2021-02-05	Nat Commun	www.ncbi.nlm.nih.gov/pubmed/33547301	Genome-wide association study of serum liver enzymes implicates diverse metabolic and liver pathology.	Alanine aminotransferase levels	390812 European ancestry individuals	134.154 East Asian ancestry individuals	1p13.3	CELSR2. PSRC1	CELSR2 - PSRC1	ENSG00000143126	ENSG00000134222		3770	35	rs1277930-A	rs1277930	0	1277930	downstream_gene_variant	1	0.77	3e-09	8.52288		5.96	z-score increase	Affymetrix [4312306] (imputed)	N
2	rs660240	1	109822143	rs1277930	2022-04-27	35213538	Richardson TG	2022-02-25	PLoS Biol	www.ncbi.nlm.nih.gov/pubmed/35213538	Characterising metabolomic signatures of lipid-modifying therapies through drug target mendelian randomisation.	Triglyceride levels in large HDL	115082 European ancestry individuals	NA	1p13.3		CELSR2 - PSRC1	ENSG00000143126	ENSG00000134222		3770	35	rs1277930-G	rs1277930	0	1277930	downstream_gene_variant	1	0.227486	7e-10	9.1549		0.0287658	[0.02-0.038] unit increase	NR [11722792] (imputed)	N
2	rs660240	1	109822143	rs1277930	2022-04-27	35213538	Richardson TG	2022-02-25	PLoS Biol	www.ncbi.nlm.nih.gov/pubmed/35213538	Characterising metabolomic signatures of lipid-modifying therapies through drug target mendelian randomisation.	Phospholipids to total lipids ratio in large LDL	115082 European ancestry individuals	NA	1p13.3		CELSR2 - PSRC1	ENSG00000143126	ENSG00000134222		3770	35	rs1277930-G	rs1277930	0	1277930	downstream_gene_variant	1	0.227486	5e-23	22.301		0.0484957	[0.039-0.058] unit increase	NR [11722792] (imputed)	N
2	rs660240	1	109822143	rs1277930	2022-04-27	35213538	Richardson TG	2022-02-25	PLoS Biol	www.ncbi.nlm.nih.gov/pubmed/35213538	Characterising metabolomic signatures of lipid-modifying therapies through drug target mendelian randomisation.	Phospholipids to total lipids ratio in very large HDL	115056 European ancestry individuals	NA	1p13.3		CELSR2 - PSRC1	ENSG00000143126	ENSG00000134222		3770	35	rs1277930-G	rs1277930	0	1277930	downstream_gene_variant	1	0.227481	3e-13	12.5229		0.0329227	[0.024-0.042] unit increase	NR [11722792] (imputed)	N
2	rs660240	1	109822143	rs1277930	2021-12-14	34594039	Sakaue S	2021-09-30	Nat Genet	www.ncbi.nlm.nih.gov/pubmed/34594039	A cross-population atlas of genetic associations for 220 human phenotypes.	Gamma glutamyl transpeptidase	344104 European ancestry individuals 133471 East Asian ancestry individuals	NA	1p13.3		CELSR2 - PSRC1	ENSG00000143126	ENSG00000134222		3770	35	rs1277930-A	rs1277930	0	1277930	downstream_gene_variant	1	NR	3e-08	7.52288		0.0136	[0.0087-0.0185] unit increase	Affymetrix. Illumina [20535691] (imputed)	N
2	rs660240	1	109822143	rs1277930	2023-04-03	34648354	Pietzner M	2021-11-12	Science	www.ncbi.nlm.nih.gov/pubmed/34648354	Mapping the proteo-genomic convergence of human diseases.	CD209 antigen levels	10708 European ancestry individuals	NA	1p13.3		CELSR2 - PSRC1	ENSG00000143126	ENSG00000134222		3770	35	rs1277930-A	rs1277930	0	1277930	downstream_gene_variant	1	0.77	3e-17	16.5229		0.135	[0.1-0.17] unit increase	Affymetrix. Illumina [10200000] (imputed)	N
2	rs660240	1	109822166	rs599839	2020-01-17	31484785	Wright KM	2019-09-04	G3 (Bethesda)	www.ncbi.nlm.nih.gov/pubmed/31484785	A Prospective Analysis of Genetic Variants Associated with Human Lifespan.	Parental longevity (father's age at death or father's attained age)	up to 699000 European ancestry individuals	NA	1p13.3	NR	CELSR2 - PSRC1	ENSG00000143126	ENSG00000134222		3793	12	rs599839-A	rs599839	0	599839	intergenic_variant	1	NR	4e-09	8.39794		NA		Illumina [458865]	N
2	rs660240	1	109822166	rs599839	2022-03-22	34610981	Li-Gao R	2021-10-05	Diabetes	www.ncbi.nlm.nih.gov/pubmed/34610981	Genetic Studies of Metabolomics Change After a Liquid Meal Illuminate Novel Pathways for Glucose and Lipid Metabolism.	Postprandial free cholesterol in IDL	4348 individuals	NA	1p13.3		CELSR2 - PSRC1	ENSG00000143126	ENSG00000134222		3793	12	rs599839-A	rs599839	0	599839	intergenic_variant	1	0.762215	3e-11	10.5229		0.166254	[0.12-0.22] mmol/l increase	Illumina [7701709] (imputed)	N
2	rs660240	1	109822166	rs599839	2022-03-22	34610981	Li-Gao R	2021-10-05	Diabetes	www.ncbi.nlm.nih.gov/pubmed/34610981	Genetic Studies of Metabolomics Change After a Liquid Meal Illuminate Novel Pathways for Glucose and Lipid Metabolism.	Postprandial free cholesterol in large LDL	4348 individuals	NA	1p13.3		CELSR2 - PSRC1	ENSG00000143126	ENSG00000134222		3793	12	rs599839-A	rs599839	0	599839	intergenic_variant	1	0.762209	1e-11	11		0.170068	[0.12-0.22] mmol/l increase	Illumina [7701709] (imputed)	N
2	rs660240	1	109822166	rs599839	2020-06-11	31902109	Li D	2020-01-04	Genes Genomics	www.ncbi.nlm.nih.gov/pubmed/31902109	Progressive effects of single-nucleotide polymorphisms on 16 phenotypic traits based on longitudinal data.	Cholesterol	6840 Korean ancestry individuals	NA	1p13.3	PSRC1	CELSR2 - PSRC1	ENSG00000143126	ENSG00000134222		3793	12	rs599839-G	rs599839	0	599839	intergenic_variant	1	0.06456	2e-11	10.699	(LDL)	5.886	NR unit decrease	Affymetrix [305158]	N
2	rs660240	1	109822166	rs599839	2020-06-11	31902109	Li D	2020-01-04	Genes Genomics	www.ncbi.nlm.nih.gov/pubmed/31902109	Progressive effects of single-nucleotide polymorphisms on 16 phenotypic traits based on longitudinal data.	Cholesterol	6840 Korean ancestry individuals	NA	1p13.3	PSRC1	CELSR2 - PSRC1	ENSG00000143126	ENSG00000134222		3793	12	rs599839-G	rs599839	0	599839	intergenic_variant	1	0.06456	1e-12	12	(total cholesterol)	6.822	NR unit decrease	Affymetrix [305158]	N
2	rs660240	1	109822166	rs599839	2019-12-10	31636271	Gallois A	2019-10-21	Nat Commun	www.ncbi.nlm.nih.gov/pubmed/31636271	A comprehensive study of metabolite genetics reveals strong pleiotropy and heterogeneity across time and context.	Serum metabolite levels (CMS)	6263 Finnish ancestry men	NA	1p13.3	PSRC1	CELSR2 - PSRC1	ENSG00000143126	ENSG00000134222		3793	12	rs599839-?	rs599839	0	599839	intergenic_variant	1	NR	7e-13	12.1549	(M_LDL_PL)	0.0701189	NR unit decrease	Illumina [609262]	N
2	rs660240	1	109822166	rs599839	2019-12-10	31636271	Gallois A	2019-10-21	Nat Commun	www.ncbi.nlm.nih.gov/pubmed/31636271	A comprehensive study of metabolite genetics reveals strong pleiotropy and heterogeneity across time and context.	Serum metabolite levels	6263 Finnish ancestry men	NA	1p13.3	PSRC1	CELSR2 - PSRC1	ENSG00000143126	ENSG00000134222		3793	12	rs599839-?	rs599839	0	599839	intergenic_variant	1	NR	7e-09	8.1549	(M_LDL_PL)	0.0870284	NR unit decrease	Illumina [609262]	N
2	rs660240	1	109822166	rs599839	2019-12-10	31636271	Gallois A	2019-10-21	Nat Commun	www.ncbi.nlm.nih.gov/pubmed/31636271	A comprehensive study of metabolite genetics reveals strong pleiotropy and heterogeneity across time and context.	Serum metabolite levels (CMS)	6263 Finnish ancestry men	NA	1p13.3	PSRC1	CELSR2 - PSRC1	ENSG00000143126	ENSG00000134222		3793	12	rs599839-?	rs599839	0	599839	intergenic_variant	1	NR	1e-11	11	(S_LDL_C)	0.0812595	NR unit decrease	Illumina [609262]	N
2	rs660240	1	109822166	rs599839	2019-12-10	31636271	Gallois A	2019-10-21	Nat Commun	www.ncbi.nlm.nih.gov/pubmed/31636271	A comprehensive study of metabolite genetics reveals strong pleiotropy and heterogeneity across time and context.	Serum metabolite levels (CMS)	6263 Finnish ancestry men	NA	1p13.3	PSRC1	CELSR2 - PSRC1	ENSG00000143126	ENSG00000134222		3793	12	rs599839-?	rs599839	0	599839	intergenic_variant	1	NR	3e-10	9.52288	(S_LDL_CE)	0.0762099	NR unit decrease	Illumina [609262]	N
2	rs660240	1	109822166	rs599839	2019-12-10	31636271	Gallois A	2019-10-21	Nat Commun	www.ncbi.nlm.nih.gov/pubmed/31636271	A comprehensive study of metabolite genetics reveals strong pleiotropy and heterogeneity across time and context.	Serum metabolite levels	6263 Finnish ancestry men	NA	1p13.3	PSRC1	CELSR2 - PSRC1	ENSG00000143126	ENSG00000134222		3793	12	rs599839-?	rs599839	0	599839	intergenic_variant	1	NR	1e-08	8	(S_LDL_C)	0.0853266	NR unit decrease	Illumina [609262]	N
2	rs660240	1	109822166	rs599839	2019-12-10	31636271	Gallois A	2019-10-21	Nat Commun	www.ncbi.nlm.nih.gov/pubmed/31636271	A comprehensive study of metabolite genetics reveals strong pleiotropy and heterogeneity across time and context.	Serum metabolite levels	6263 Finnish ancestry men	NA	1p13.3	PSRC1	CELSR2 - PSRC1	ENSG00000143126	ENSG00000134222		3793	12	rs599839-?	rs599839	0	599839	intergenic_variant	1	NR	2e-08	7.69897	(S_LDL_CE)	0.084586	NR unit decrease	Illumina [609262]	N
2	rs660240	1	109822166	rs599839	2011-10-11	21909109	Kim YJ	2011-09-11	Nat Genet	www.ncbi.nlm.nih.gov/pubmed/21909109	Large-scale genome-wide association studies in East Asians identify new genetic loci influencing metabolic traits.	Metabolite levels	12545 Korean ancestry individuals	Up to 30.395 East Asian ancestry individuals	1p13.3	CELSR2. PSRC1. SORT1	CELSR2 - PSRC1	ENSG00000143126	ENSG00000134222		3793	12	rs599839-G	rs599839	0	599839	intergenic_variant	1	0.06	2e-19	18.699	(LDL)	5.2254	[4.09-6.37] mg/dL decrease	Affymetrix [~ 2200000] (imputed)	N
2	rs660240	1	109822166	rs599839	2011-04-11	21378990	Schunkert H	2011-03-06	Nat Genet	www.ncbi.nlm.nih.gov/pubmed/21378990	Large-scale association analysis identifies 13 new susceptibility loci for coronary artery disease.	Coronary heart disease	22233 European ancestry cases 64762 European ancestry controls	56.682 European ancestry cases and controls	1p13.3	SORT1	CELSR2 - PSRC1	ENSG00000143126	ENSG00000134222		3793	12	rs599839-A	rs599839	0	599839	intergenic_variant	1	0.78	3e-10	9.52288		1.11	[1.08-1.15]	Affymetrix. Illumina [~ 2300000] (imputed)	N
2	rs660240	1	109822166	rs599839	2008-09-15	18262040	Sandhu MS	2008-02-09	Lancet	www.ncbi.nlm.nih.gov/pubmed/18262040	LDL-cholesterol concentrations: a genome-wide association study.	LDL cholesterol	11685 European ancestry individuals	Up to 4.979 European ancestry individuals	1p13.3	CELSR2. PSRC1	CELSR2 - PSRC1	ENSG00000143126	ENSG00000134222		3793	12	rs599839-G	rs599839	0	599839	intergenic_variant	1	0.19	1e-33	33		0.16	[0.14-0.18] mmol/L decrease	Affymetrix. Illumina [up to 461986]	N
2	rs660240	1	109822166	rs599839	2008-09-16	18193043	Willer CJ	2008-01-13	Nat Genet	www.ncbi.nlm.nih.gov/pubmed/18193043	Newly identified loci that influence lipid concentrations and risk of coronary artery disease.	LDL cholesterol	8589 European ancestry individuals	12.981 European ancestry individuals	1p13.3	CELSR2. PSRC1. SORT1	CELSR2 - PSRC1	ENSG00000143126	ENSG00000134222		3793	12	rs599839-A	rs599839	0	599839	intergenic_variant	1	0.77	6e-33	32.2218		5.48	[NR] mg/dl increase	Affymetrix. Illumina [~ 2261000] (imputed)	N
2	rs660240	1	109822166	rs599839	2008-06-16	18179892	Wallace C	2008-01-10	Am J Hum Genet	www.ncbi.nlm.nih.gov/pubmed/18179892	Genome-wide association study identifies genes for biomarkers of cardiovascular disease: serum urate and dyslipidemia.	LDL cholesterol	1955 European ancestry hypertensive individuals	2.033 European ancestry individuals from 519 families. 1.461 European ancestry twins	1p13.3	PSRC1. CELSR2	CELSR2 - PSRC1	ENSG00000143126	ENSG00000134222		3793	12	rs599839-G	rs599839	0	599839	intergenic_variant	1	0.24	1e-07	7		0.95	[0.93-0.97] mMol/l increase	Affymetrix [400496]	N
2	rs660240	1	109822166	rs599839	2008-06-16	17634449	Samani NJ	2007-07-18	N Engl J Med	www.ncbi.nlm.nih.gov/pubmed/17634449	Genomewide association analysis of coronary artery disease.	Coronary heart disease	1926 European ancestry cases 2938 European ancestry controls	875 European ancestry cases. 1.644 European ancestry controls	1p13.3	PSRC1	CELSR2 - PSRC1	ENSG00000143126	ENSG00000134222		3793	12	rs599839-A	rs599839	0	599839	intergenic_variant	1	0.77	4e-09	8.39794		1.29	[1.18-1.40]	Affymetrix [377857]	N
2	rs660240	1	109822166	rs599839	2010-05-26	20442857	Suchindran S	2010-04-29	PLoS Genet	www.ncbi.nlm.nih.gov/pubmed/20442857	Genome-wide association study of Lp-PLA(2) activity and mass in the Framingham Heart Study.	Lipoprotein-associated phospholipase A2 activity and mass	6668 European ancestry individuals	NA	1p13.3	PSRC1	CELSR2 - PSRC1	ENSG00000143126	ENSG00000134222		3793	12	rs599839-G	rs599839	0	599839	intergenic_variant	1	0.22	3e-15	14.5229	(activity)	5.5	[NR] nmol/ml/min decrease	Affymetrix [360811]	N
2	rs660240	1	109822166	rs599839	2014-07-23	24262325	Dichgans M	2013-11-21	Stroke	www.ncbi.nlm.nih.gov/pubmed/24262325	Shared genetic susceptibility to ischemic stroke and coronary artery disease: a genome-wide analysis of common variants.	Coronary artery disease or ischemic stroke	12389 Ischemic stroke cases 22233 Coronary artery disease cases ~ 88766 controls	NA	1p13.3	SORT1	CELSR2 - PSRC1	ENSG00000143126	ENSG00000134222		3793	12	rs599839-?	rs599839	0	599839	intergenic_variant	1	NR	1e-08	8		NA		Affymetrix. Illumina [up to 2500000] (imputed)	N
2	rs660240	1	109822166	rs599839	2014-07-23	24262325	Dichgans M	2013-11-21	Stroke	www.ncbi.nlm.nih.gov/pubmed/24262325	Shared genetic susceptibility to ischemic stroke and coronary artery disease: a genome-wide analysis of common variants.	Coronary artery disease or large artery stroke	2167 Large artery stroke cases 22233 Coronary artery disease cases ~ 75921 controls	NA	1p13.3	SORT1	CELSR2 - PSRC1	ENSG00000143126	ENSG00000134222		3793	12	rs599839-?	rs599839	0	599839	intergenic_variant	1	NR	8e-17	16.0969		NA		Affymetrix. Illumina [up to 2500000] (imputed)	N
2	rs660240	1	109822166	rs599839	2019-02-14	29507422	Hoffmann TJ	2018-03-05	Nat Genet	www.ncbi.nlm.nih.gov/pubmed/29507422	A large electronic-health-record-based genome-wide study of serum lipids.	Total cholesterol levels	76627 European ancestry individuals 7795 Hispanic individuals 6855 East Asian ancestry individuals 2958 African American individuals 439 South Asian ancestry individuals	NA	1p13.3	NR	CELSR2 - PSRC1	ENSG00000143126	ENSG00000134222		3793	12	rs599839-G	rs599839	0	599839	intergenic_variant	1	0.228	7e-133	132.155	(EA)	0.136	unit decrease	Affymetrix [at least 7091467] (imputed)	N
2	rs660240	1	109822166	rs599839	2019-02-14	29507422	Hoffmann TJ	2018-03-05	Nat Genet	www.ncbi.nlm.nih.gov/pubmed/29507422	A large electronic-health-record-based genome-wide study of serum lipids.	Total cholesterol levels	76627 European ancestry individuals 7795 Hispanic individuals 6855 East Asian ancestry individuals 2958 African American individuals 439 South Asian ancestry individuals	NA	1p13.3	NR	CELSR2 - PSRC1	ENSG00000143126	ENSG00000134222		3793	12	rs599839-G	rs599839	0	599839	intergenic_variant	1	0.233	9e-17	16.0458	(Hispanic)	0.147	unit decrease	Affymetrix [at least 7091467] (imputed)	N
2	rs660240	1	109822166	rs599839	2019-02-14	29507422	Hoffmann TJ	2018-03-05	Nat Genet	www.ncbi.nlm.nih.gov/pubmed/29507422	A large electronic-health-record-based genome-wide study of serum lipids.	Total cholesterol levels	76627 European ancestry individuals 7795 Hispanic individuals 6855 East Asian ancestry individuals 2958 African American individuals 439 South Asian ancestry individuals	NA	1p13.3	NR	CELSR2 - PSRC1	ENSG00000143126	ENSG00000134222		3793	12	rs599839-G	rs599839	0	599839	intergenic_variant	1	NR	9e-154	153.046		0.135	unit decrease	Affymetrix [at least 7091467] (imputed)	N
2	rs660240	1	109822166	rs599839	2017-06-26	28334899	Spracklen CN	2017-02-21	Hum Mol Genet	www.ncbi.nlm.nih.gov/pubmed/28334899	Association analyses of East Asian individuals and trans-ancestry analyses with European individuals reveal new loci associated with cholesterol and triglyceride levels.	LDL cholesterol levels	32285 East Asian ancestry individuals 173082 European ancestry individuals	8.478 Chinese ancestry individuals	1p13.3	SORT1	CELSR2 - PSRC1	ENSG00000143126	ENSG00000134222		3793	12	rs599839-A	rs599839	0	599839	intergenic_variant	1	0.931	2e-31	30.699	(Asian initial. BMI unadjusted)	0.187	[0.16-0.22] unit increase	Affymetrix. Illumina [~ 1900000] (imputed)	N
2	rs660240	1	109822166	rs599839	2017-06-26	28334899	Spracklen CN	2017-02-21	Hum Mol Genet	www.ncbi.nlm.nih.gov/pubmed/28334899	Association analyses of East Asian individuals and trans-ancestry analyses with European individuals reveal new loci associated with cholesterol and triglyceride levels.	LDL cholesterol levels	32285 East Asian ancestry individuals 173082 European ancestry individuals	8.478 Chinese ancestry individuals	1p13.3	SORT1	CELSR2 - PSRC1	ENSG00000143126	ENSG00000134222		3793	12	rs599839-A	rs599839	0	599839	intergenic_variant	1	0.782	4e-289	288.398	(Trans-ethnic initial)	0.16	[0.15-0.17] unit increase (EA Beta value)	Affymetrix. Illumina [~ 1900000] (imputed)	N
2	rs660240	1	109822166	rs599839	2017-06-26	28334899	Spracklen CN	2017-02-21	Hum Mol Genet	www.ncbi.nlm.nih.gov/pubmed/28334899	Association analyses of East Asian individuals and trans-ancestry analyses with European individuals reveal new loci associated with cholesterol and triglyceride levels.	Total cholesterol levels	22814 East Asian ancestry individuals	57.490 East Asian ancestry individuals	1p13.3	SORT1	CELSR2 - PSRC1	ENSG00000143126	ENSG00000134222		3793	12	rs599839-A	rs599839	0	599839	intergenic_variant	1	0.93	2e-17	16.699	(BMI unadjusted)	0.162	[0.13-0.2] unit increase	Affymetrix. Illumina [~ 2400000] (imputed)	N
2	rs660240	1	109822166	rs599839	2017-06-26	28334899	Spracklen CN	2017-02-21	Hum Mol Genet	www.ncbi.nlm.nih.gov/pubmed/28334899	Association analyses of East Asian individuals and trans-ancestry analyses with European individuals reveal new loci associated with cholesterol and triglyceride levels.	LDL cholesterol levels	22526 East Asian ancestry individuals	37.842 East Asian ancestry individuals	1p13.3	SORT1	CELSR2 - PSRC1	ENSG00000143126	ENSG00000134222		3793	12	rs599839-A	rs599839	0	599839	intergenic_variant	1	0.93	2e-19	18.699	(BMI unadjusted)	0.173	[0.14-0.21] unit increase	Affymetrix. Illumina [~ 2400000] (imputed)	N
2	rs660240	1	109822166	rs599839	2017-06-26	28334899	Spracklen CN	2017-02-21	Hum Mol Genet	www.ncbi.nlm.nih.gov/pubmed/28334899	Association analyses of East Asian individuals and trans-ancestry analyses with European individuals reveal new loci associated with cholesterol and triglyceride levels.	Total cholesterol levels	32576 East Asian ancestry individuals 187365 European ancestry individuals	10.855 Chinese ancestry individuals	1p13.3	SORT1	CELSR2 - PSRC1	ENSG00000143126	ENSG00000134222		3793	12	rs599839-A	rs599839	0	599839	intergenic_variant	1	0.782	2e-204	203.699	(Trans-ethnic initial)	0.128	[0.12-0.14] unit increase (EA Beta values)	Affymetrix. Illumina [up to 1900000] (imputed)	N
2	rs660240	1	109822166	rs599839	2017-06-26	28334899	Spracklen CN	2017-02-21	Hum Mol Genet	www.ncbi.nlm.nih.gov/pubmed/28334899	Association analyses of East Asian individuals and trans-ancestry analyses with European individuals reveal new loci associated with cholesterol and triglyceride levels.	Total cholesterol levels	32576 East Asian ancestry individuals 187365 European ancestry individuals	10.855 Chinese ancestry individuals	1p13.3	SORT1	CELSR2 - PSRC1	ENSG00000143126	ENSG00000134222		3793	12	rs599839-A	rs599839	0	599839	intergenic_variant	1	0.931	7e-26	25.1549	(Asian initial. BMI unadjusted)	0.168	[0.14-0.2] unit increase	Affymetrix. Illumina [up to 1900000] (imputed)	N
2	rs660240	1	109822166	rs599839	2019-07-02	31217584	Wojcik GL	2019-06-19	Nature	www.ncbi.nlm.nih.gov/pubmed/31217584	Genetic analyses of diverse populations improves discovery for complex traits.	Total cholesterol levels	10137 African American individuals 17802 Hispanic/Latino individuals 2387 Asian ancestry individuals 1915 Native Hawaiian ancestry individuals 604 Native American ancestry individuals 340 individuals	NA	1p13.3	NR	CELSR2 - PSRC1	ENSG00000143126	ENSG00000134222		3793	12	rs599839-?	rs599839	0	599839	intergenic_variant	1	NR	2e-27	26.699		4.37303	[3.58-5.16] unit increase	Illumina [32003504] (imputed)	N
2	rs660240	1	109822166	rs599839	2019-07-01	31217584	Wojcik GL	2019-06-19	Nature	www.ncbi.nlm.nih.gov/pubmed/31217584	Genetic analyses of diverse populations improves discovery for complex traits.	Low density lipoprotein cholesterol levels	9720 African American individuals 17373 Hispanic/Latino individuals 2316 Asian ancestry individuals 1900 Native Hawaiian ancestry individuals 591 Native American ancestry individuals 321 individuals	NA	1p13.3	NR	CELSR2 - PSRC1	ENSG00000143126	ENSG00000134222		3793	12	rs599839-?	rs599839	0	599839	intergenic_variant	1	NR	2e-35	34.699		4.46301	[3.76-5.17] unit increase	Illumina [31808917] (imputed)	N
2	rs660240	1	109822166	rs599839	2019-02-14	29507422	Hoffmann TJ	2018-03-05	Nat Genet	www.ncbi.nlm.nih.gov/pubmed/29507422	A large electronic-health-record-based genome-wide study of serum lipids.	High density lipoprotein cholesterol levels	76627 European ancestry individuals 7795 Hispanic individuals 6855 East Asian ancestry individuals 2958 African American individuals 439 South Asian ancestry individuals	NA	1p13.3	NR	CELSR2 - PSRC1	ENSG00000143126	ENSG00000134222		3793	12	rs599839-G	rs599839	0	599839	intergenic_variant	1	0.228	1e-15	15	(EA)	0.036	unit increase	Affymetrix [at least 7091467] (imputed)	N
2	rs660240	1	109822166	rs599839	2019-02-14	29507422	Hoffmann TJ	2018-03-05	Nat Genet	www.ncbi.nlm.nih.gov/pubmed/29507422	A large electronic-health-record-based genome-wide study of serum lipids.	High density lipoprotein cholesterol levels	76627 European ancestry individuals 7795 Hispanic individuals 6855 East Asian ancestry individuals 2958 African American individuals 439 South Asian ancestry individuals	NA	1p13.3	NR	CELSR2 - PSRC1	ENSG00000143126	ENSG00000134222		3793	12	rs599839-G	rs599839	0	599839	intergenic_variant	1	NR	5e-14	13.301		0.032	unit increase	Affymetrix [at least 7091467] (imputed)	N
2	rs660240	1	109822166	rs599839	2019-02-14	29507422	Hoffmann TJ	2018-03-05	Nat Genet	www.ncbi.nlm.nih.gov/pubmed/29507422	A large electronic-health-record-based genome-wide study of serum lipids.	Low density lipoprotein cholesterol levels	76627 European ancestry individuals 7795 Hispanic individuals 6855 East Asian ancestry individuals 2958 African American individuals 439 South Asian ancestry individuals	NA	1p13.3	NR	CELSR2 - PSRC1	ENSG00000143126	ENSG00000134222		3793	12	rs599839-G	rs599839	0	599839	intergenic_variant	1	0.228	2e-200	199.699	(EA)	0.172	unit decrease	Affymetrix [at least 7091467] (imputed)	N
2	rs660240	1	109822166	rs599839	2019-02-14	29507422	Hoffmann TJ	2018-03-05	Nat Genet	www.ncbi.nlm.nih.gov/pubmed/29507422	A large electronic-health-record-based genome-wide study of serum lipids.	Low density lipoprotein cholesterol levels	76627 European ancestry individuals 7795 Hispanic individuals 6855 East Asian ancestry individuals 2958 African American individuals 439 South Asian ancestry individuals	NA	1p13.3	NR	CELSR2 - PSRC1	ENSG00000143126	ENSG00000134222		3793	12	rs599839-G	rs599839	0	599839	intergenic_variant	1	0.233	9e-21	20.0458	(Hispanic)	0.166	unit decrease	Affymetrix [at least 7091467] (imputed)	N
2	rs660240	1	109822166	rs599839	2019-02-14	29507422	Hoffmann TJ	2018-03-05	Nat Genet	www.ncbi.nlm.nih.gov/pubmed/29507422	A large electronic-health-record-based genome-wide study of serum lipids.	Low density lipoprotein cholesterol levels	76627 European ancestry individuals 7795 Hispanic individuals 6855 East Asian ancestry individuals 2958 African American individuals 439 South Asian ancestry individuals	NA	1p13.3	NR	CELSR2 - PSRC1	ENSG00000143126	ENSG00000134222		3793	12	rs599839-G	rs599839	0	599839	intergenic_variant	1	0.078	7e-06	5.1549	(East Asian)	0.134	unit decrease	Affymetrix [at least 7091467] (imputed)	N
2	rs660240	1	109822166	rs599839	2019-02-14	29507422	Hoffmann TJ	2018-03-05	Nat Genet	www.ncbi.nlm.nih.gov/pubmed/29507422	A large electronic-health-record-based genome-wide study of serum lipids.	Low density lipoprotein cholesterol levels	76627 European ancestry individuals 7795 Hispanic individuals 6855 East Asian ancestry individuals 2958 African American individuals 439 South Asian ancestry individuals	NA	1p13.3	NR	CELSR2 - PSRC1	ENSG00000143126	ENSG00000134222		3793	12	rs599839-G	rs599839	0	599839	intergenic_variant	1	NR	9e-228	227.046		0.168	unit decrease	Affymetrix [at least 7091467] (imputed)	N
2	rs660240	1	109822166	rs599839	2018-04-10	29084231	Davis JP	2017-10-30	PLoS Genet	www.ncbi.nlm.nih.gov/pubmed/29084231	Common. low-frequency. and rare genetic variants associated with lipoprotein subclasses and triglyceride measures in Finnish men from the METSIM study.	Ratio of apolipoprotein A1 to apolipoprotein B	8372 Finnish ancestry males	NA	1p13.3	SORT1	CELSR2 - PSRC1	ENSG00000143126	ENSG00000134222		3793	12	rs599839-?	rs599839	0	599839	intergenic_variant	1	NR	7e-15	14.1549		0.151	unit increase	Illumina [15144991] (imputed)	N
2	rs660240	1	109822166	rs599839	2021-08-24	33730874	Said MA	2021-03-18	Arterioscler Thromb Vasc Biol	www.ncbi.nlm.nih.gov/pubmed/33730874	Genome-Wide Association Study and Identification of a Protective Missense Variant on Lipoprotein(a) Concentration: Protective Missense Variant on Lipoprotein(a) Concentration.	Lipoprotein (a) levels	348591 European ancestry individuals 6000 African ancestry individuals 9116 Asian ancestry individuals 7505 individuals		1p13.3	CELSR2. PSRC1	CELSR2 - PSRC1	ENSG00000143126	ENSG00000134222		3793	12	rs599839-G	rs599839	0	599839	intergenic_variant	1	NR	1e-25	25		0.01745	[0.013-0.022] nmol/l decrease	NR [19000000] (imputed)	N
2	rs660240	1	109822166	rs599839	2022-04-27	35213538	Richardson TG	2022-02-25	PLoS Biol	www.ncbi.nlm.nih.gov/pubmed/35213538	Characterising metabolomic signatures of lipid-modifying therapies through drug target mendelian randomisation.	Phospholipid levels in HDL	115082 European ancestry individuals	NA	1p13.3		CELSR2 - PSRC1	ENSG00000143126	ENSG00000134222		3793	12	rs599839-G	rs599839	0	599839	intergenic_variant	1	0.22792	1e-18	18		0.0390127	[0.03-0.048] unit increase	NR [11722792] (imputed)	N
2	rs660240	1	109822166	rs599839	2022-04-27	35213538	Richardson TG	2022-02-25	PLoS Biol	www.ncbi.nlm.nih.gov/pubmed/35213538	Characterising metabolomic signatures of lipid-modifying therapies through drug target mendelian randomisation.	Cholesteryl esters to total lipids ratio in large LDL	115082 European ancestry individuals	NA	1p13.3		CELSR2 - PSRC1	ENSG00000143126	ENSG00000134222		3793	12	rs599839-G	rs599839	0	599839	intergenic_variant	1	0.22792	4e-30	29.3979		0.0561712	[0.047-0.066] unit decrease	NR [11722792] (imputed)	N
2	rs660240	1	109822166	rs599839	2022-04-27	35213538	Richardson TG	2022-02-25	PLoS Biol	www.ncbi.nlm.nih.gov/pubmed/35213538	Characterising metabolomic signatures of lipid-modifying therapies through drug target mendelian randomisation.	Total lipid levels in large VLDL	115082 European ancestry individuals	NA	1p13.3		CELSR2 - PSRC1	ENSG00000143126	ENSG00000134222		3793	12	rs599839-G	rs599839	0	599839	intergenic_variant	1	0.22792	5e-14	13.301		0.0356592	[0.026-0.045] unit decrease	NR [11722792] (imputed)	N
2	rs660240	1	109822166	rs599839	2022-04-27	35213538	Richardson TG	2022-02-25	PLoS Biol	www.ncbi.nlm.nih.gov/pubmed/35213538	Characterising metabolomic signatures of lipid-modifying therapies through drug target mendelian randomisation.	Triglyceride levels in medium VLDL	115082 European ancestry individuals	NA	1p13.3		CELSR2 - PSRC1	ENSG00000143126	ENSG00000134222		3793	12	rs599839-G	rs599839	0	599839	intergenic_variant	1	0.22792	3e-16	15.5229		0.0389976	[0.03-0.048] unit decrease	NR [11722792] (imputed)	N
2	rs660240	1	109822166	rs599839	2019-03-28	30718733	Moon S	2019-02-04	Sci Rep	www.ncbi.nlm.nih.gov/pubmed/30718733	The Korea Biobank Array: Design and Identification of Coding Variants Associated with Blood Biochemical Traits.	Low density lipoprotein cholesterol levels	6949 Korean ancestry individuals	6.000 Korean ancestry individuals	1p13.3	CELSR2. PSRC1. SORT1	CELSR2 - PSRC1	ENSG00000143126	ENSG00000134222		3793	12	rs599839-?	rs599839	0	599839	intergenic_variant	1	NR	7e-09	8.1549		NA		Affymetrix [at least 805769] (imputed)	N
2	rs660240	1	109822166	rs599839	2021-04-14	33321069	van Zuydam NR	2020-08-13	Circ Genom Precis Med	www.ncbi.nlm.nih.gov/pubmed/33321069	Genetic Predisposition to Coronary Artery Disease in Type 2 Diabetes Mellitus.	Coronary artery disease	19245 European ancestry cases 8463 South Asian ancestry cases 30581 European ancestry controls 8354 South Asian ancestry controls	16.704 European ancestry cases. 101.083 European ancestry controls	1p13.3	NR	CELSR2 - PSRC1	ENSG00000143126	ENSG00000134222		3793	12	rs599839-A	rs599839	0	599839	intergenic_variant	1	0.78	2e-07	6.69897		1.1	[1.07-1.14]	Affymetrix. Illumina [at least 119674] (imputed)	N
3	rs12725348	1	158450314	rs6976491 x rs6679056	2019-06-27	31118946	Jiao H	2019-05-01	Front Genet	www.ncbi.nlm.nih.gov/pubmed/31118946	Genome-Wide Interaction and Pathway Association Studies for Body Mass Index.	Obesity (extreme) (SNV x SNV interaction)	493 European ancestry female cases 537 European ancestry female controls	NA	1q23.1	EXOC4 x OR10R2	No mapped genes x OR10R2				NA	NA	rs6976491-? x rs6679056-?	rs6976491 x rs6679056	0	NA	intron_variant x missense_variant	NA	NR	7e-09	8.1549		NA		Illumina [497174]	N
3	rs12725348	1	158450314	rs7800006 x rs6679056	2019-06-27	31118946	Jiao H	2019-05-01	Front Genet	www.ncbi.nlm.nih.gov/pubmed/31118946	Genome-Wide Interaction and Pathway Association Studies for Body Mass Index.	Obesity (extreme) (SNV x SNV interaction)	493 European ancestry female cases 537 European ancestry female controls	NA	1q23.1	EXOC4 x OR10R2	No mapped genes x OR10R2				NA	NA	rs7800006-? x rs6679056-?	rs7800006 x rs6679056	0	NA	intron_variant x missense_variant	NA	NR	2e-09	8.69897		NA		Illumina [497174]	N
3	rs12725348	1	158450314	rs6963221 x rs6679056	2019-06-27	31118946	Jiao H	2019-05-01	Front Genet	www.ncbi.nlm.nih.gov/pubmed/31118946	Genome-Wide Interaction and Pathway Association Studies for Body Mass Index.	Obesity (extreme) (SNV x SNV interaction)	493 European ancestry female cases 537 European ancestry female controls	NA	1q23.1	EXOC4 x OR10R2	No mapped genes x OR10R2				NA	NA	rs6963221-? x rs6679056-?	rs6963221 x rs6679056	0	NA	intron_variant x missense_variant	NA	NR	9e-09	8.04576		NA		Illumina [497174]	N
3	rs12725348	1	158461366	rs7800006 x rs1873511	2019-06-27	31118946	Jiao H	2019-05-01	Front Genet	www.ncbi.nlm.nih.gov/pubmed/31118946	Genome-Wide Interaction and Pathway Association Studies for Body Mass Index.	Obesity (extreme) (SNV x SNV interaction)	493 European ancestry female cases 537 European ancestry female controls	NA	1q23.1	EXOC4 x OR10R3P	No mapped genes x OR10R3P				NA	NA	rs7800006-? x rs1873511-?	rs7800006 x rs1873511	0	NA	intron_variant x non_coding_transcript_exon_variant	NA	NR	2e-10	9.69897		NA		Illumina [497174]	N
3	rs12725348	1	158461366	rs6963221 x rs1873511	2019-06-27	31118946	Jiao H	2019-05-01	Front Genet	www.ncbi.nlm.nih.gov/pubmed/31118946	Genome-Wide Interaction and Pathway Association Studies for Body Mass Index.	Obesity (extreme) (SNV x SNV interaction)	493 European ancestry female cases 537 European ancestry female controls	NA	1q23.1	EXOC4 x OR10R3P	No mapped genes x OR10R3P				NA	NA	rs6963221-? x rs1873511-?	rs6963221 x rs1873511	0	NA	intron_variant x non_coding_transcript_exon_variant	NA	NR	2e-09	8.69897		NA		Illumina [497174]	N
3	rs12725348	1	158461366	rs6976491 x rs1873511	2019-06-27	31118946	Jiao H	2019-05-01	Front Genet	www.ncbi.nlm.nih.gov/pubmed/31118946	Genome-Wide Interaction and Pathway Association Studies for Body Mass Index.	Obesity (extreme) (SNV x SNV interaction)	493 European ancestry female cases 537 European ancestry female controls	NA	1q23.1	EXOC4 x OR10R3P	No mapped genes x OR10R3P				NA	NA	rs6976491-? x rs1873511-?	rs6976491 x rs1873511	0	NA	intron_variant x non_coding_transcript_exon_variant	NA	NR	1e-09	9		NA		Illumina [497174]	N
3	rs12725348	1	158485482	rs6976491 x rs11264997	2019-06-27	31118946	Jiao H	2019-05-01	Front Genet	www.ncbi.nlm.nih.gov/pubmed/31118946	Genome-Wide Interaction and Pathway Association Studies for Body Mass Index.	Obesity (extreme) (SNV x SNV interaction)	493 European ancestry female cases 537 European ancestry female controls	NA	1q23.1	EXOC4 x OR10R1P. OR6Y1	No mapped genes x OR10R1P				NA	NA	rs6976491-? x rs11264997-?	rs6976491 x rs11264997	0	NA	intron_variant x non_coding_transcript_exon_variant	NA	NR	4e-10	9.39794		NA		Illumina [497174]	N
3	rs12725348	1	158485482	rs7800006 x rs11264997	2019-06-27	31118946	Jiao H	2019-05-01	Front Genet	www.ncbi.nlm.nih.gov/pubmed/31118946	Genome-Wide Interaction and Pathway Association Studies for Body Mass Index.	Obesity (extreme) (SNV x SNV interaction)	493 European ancestry female cases 537 European ancestry female controls	NA	1q23.1	EXOC4 x OR10R1P. OR6Y1	No mapped genes x OR10R1P				NA	NA	rs7800006-? x rs11264997-?	rs7800006 x rs11264997	0	NA	intron_variant x non_coding_transcript_exon_variant	NA	NR	7e-11	10.1549		NA		Illumina [497174]	N
3	rs12725348	1	158485482	rs6963221 x rs11264997	2019-06-27	31118946	Jiao H	2019-05-01	Front Genet	www.ncbi.nlm.nih.gov/pubmed/31118946	Genome-Wide Interaction and Pathway Association Studies for Body Mass Index.	Obesity (extreme) (SNV x SNV interaction)	493 European ancestry female cases 537 European ancestry female controls	NA	1q23.1	EXOC4 x OR10R1P. OR6Y1	No mapped genes x OR10R1P				NA	NA	rs6963221-? x rs11264997-?	rs6963221 x rs11264997	0	NA	intron_variant x non_coding_transcript_exon_variant	NA	NR	5e-10	9.30103		NA		Illumina [497174]	N
3	rs12725348	1	158489945	rs6963221 x rs7512592	2019-06-27	31118946	Jiao H	2019-05-01	Front Genet	www.ncbi.nlm.nih.gov/pubmed/31118946	Genome-Wide Interaction and Pathway Association Studies for Body Mass Index.	Obesity (extreme) (SNV x SNV interaction)	493 European ancestry female cases 537 European ancestry female controls	NA	1q23.1	EXOC4 x OR10R1P. OR6Y1	No mapped genes x OR10R1P - HSP90AA3P				NA	NA	rs6963221-? x rs7512592-?	rs6963221 x rs7512592	0	NA	intron_variant x intergenic_variant	NA	NR	9e-10	9.04576		NA		Illumina [497174]	N
3	rs12725348	1	158489945	rs7512592 x rs6976491	2019-06-27	31118946	Jiao H	2019-05-01	Front Genet	www.ncbi.nlm.nih.gov/pubmed/31118946	Genome-Wide Interaction and Pathway Association Studies for Body Mass Index.	Obesity (extreme) (SNV x SNV interaction)	493 European ancestry female cases 537 European ancestry female controls	NA	1q23.1	OR10R1P. OR6Y1 x EXOC4	OR10R1P - HSP90AA3P x No mapped genes				NA	NA	rs7512592-? x rs6976491-?	rs7512592 x rs6976491	0	NA	intergenic_variant x intron_variant	NA	NR	7e-10	9.1549		NA		Illumina [497174]	N
3	rs12725348	1	158489945	rs7800006 x rs7512592	2019-06-27	31118946	Jiao H	2019-05-01	Front Genet	www.ncbi.nlm.nih.gov/pubmed/31118946	Genome-Wide Interaction and Pathway Association Studies for Body Mass Index.	Obesity (extreme) (SNV x SNV interaction)	493 European ancestry female cases 537 European ancestry female controls	NA	1q23.1	EXOC4 x OR10R1P. OR6Y1	No mapped genes x OR10R1P - HSP90AA3P				NA	NA	rs7800006-? x rs7512592-?	rs7800006 x rs7512592	0	NA	intron_variant x intergenic_variant	NA	NR	9e-11	10.0458		NA		Illumina [497174]	N
3	rs12725348	1	158490324	rs6963221 x rs10797020	2019-06-27	31118946	Jiao H	2019-05-01	Front Genet	www.ncbi.nlm.nih.gov/pubmed/31118946	Genome-Wide Interaction and Pathway Association Studies for Body Mass Index.	Obesity (extreme) (SNV x SNV interaction)	493 European ancestry female cases 537 European ancestry female controls	NA	1q23.1	EXOC4 x OR10R1P. OR6Y1	No mapped genes x OR10R1P - HSP90AA3P				NA	NA	rs6963221-? x rs10797020-?	rs6963221 x rs10797020	0	NA	intron_variant x intergenic_variant	NA	NR	3e-10	9.52288		NA		Illumina [497174]	N
3	rs12725348	1	158490324	rs6976491 x rs10797020	2019-06-27	31118946	Jiao H	2019-05-01	Front Genet	www.ncbi.nlm.nih.gov/pubmed/31118946	Genome-Wide Interaction and Pathway Association Studies for Body Mass Index.	Obesity (extreme) (SNV x SNV interaction)	493 European ancestry female cases 537 European ancestry female controls	NA	1q23.1	EXOC4 x OR10R1P. OR6Y1	No mapped genes x OR10R1P - HSP90AA3P				NA	NA	rs6976491-? x rs10797020-?	rs6976491 x rs10797020	0	NA	intron_variant x intergenic_variant	NA	NR	2e-10	9.69897		NA		Illumina [497174]	N
3	rs12725348	1	158490324	rs7800006 x rs10797020	2019-06-27	31118946	Jiao H	2019-05-01	Front Genet	www.ncbi.nlm.nih.gov/pubmed/31118946	Genome-Wide Interaction and Pathway Association Studies for Body Mass Index.	Obesity (extreme) (SNV x SNV interaction)	493 European ancestry female cases 537 European ancestry female controls	NA	1q23.1	EXOC4 x OR10R1P. OR6Y1	No mapped genes x OR10R1P - HSP90AA3P				NA	NA	rs7800006-? x rs10797020-?	rs7800006 x rs10797020	0	NA	intron_variant x intergenic_variant	NA	NR	3e-11	10.5229		NA		Illumina [497174]	N
3	rs12725348	1	158490451	rs7800006 x rs10489833	2019-06-27	31118946	Jiao H	2019-05-01	Front Genet	www.ncbi.nlm.nih.gov/pubmed/31118946	Genome-Wide Interaction and Pathway Association Studies for Body Mass Index.	Obesity (extreme) (SNV x SNV interaction)	493 European ancestry female cases 537 European ancestry female controls	NA	1q23.1	EXOC4 x OR10R1P. OR6Y1	No mapped genes x OR10R1P - HSP90AA3P				NA	NA	rs7800006-? x rs10489833-?	rs7800006 x rs10489833	0	NA	intron_variant x intergenic_variant	NA	NR	9e-11	10.0458		NA		Illumina [497174]	N
3	rs12725348	1	158490451	rs6963221 x rs10489833	2019-06-27	31118946	Jiao H	2019-05-01	Front Genet	www.ncbi.nlm.nih.gov/pubmed/31118946	Genome-Wide Interaction and Pathway Association Studies for Body Mass Index.	Obesity (extreme) (SNV x SNV interaction)	493 European ancestry female cases 537 European ancestry female controls	NA	1q23.1	EXOC4 x OR10R1P. OR6Y1	No mapped genes x OR10R1P - HSP90AA3P				NA	NA	rs6963221-? x rs10489833-?	rs6963221 x rs10489833	0	NA	intron_variant x intergenic_variant	NA	NR	9e-10	9.04576		NA		Illumina [497174]	N
3	rs12725348	1	158490451	rs6976491 x rs10489833	2019-06-27	31118946	Jiao H	2019-05-01	Front Genet	www.ncbi.nlm.nih.gov/pubmed/31118946	Genome-Wide Interaction and Pathway Association Studies for Body Mass Index.	Obesity (extreme) (SNV x SNV interaction)	493 European ancestry female cases 537 European ancestry female controls	NA	1q23.1	EXOC4 x OR10R1P. OR6Y1	No mapped genes x OR10R1P - HSP90AA3P				NA	NA	rs6976491-? x rs10489833-?	rs6976491 x rs10489833	0	NA	intron_variant x intergenic_variant	NA	NR	7e-10	9.1549		NA		Illumina [497174]	N
3	rs11264992	1	158493055	rs11265005	2019-12-06	31530798	Alliey-Rodriguez N	2019-09-17	Transl Psychiatry	www.ncbi.nlm.nih.gov/pubmed/31530798	NRXN1 is associated with enlargement of the temporal horns of the lateral ventricles in psychosis.	Superior temporal gyrus volume	87 European ancestry Schizophrenia cases 85 African American Schizophrenia cases 15 Schizophrenia cases 67 European ancestry Schizoaffective disorder cases 53 African American Schizoaffective disorder cases 7 Schizoaffective disorder cases 130 European ancestry Bipolar disorders cases 33 African American Bipolar disorders cases 6 Bipolar disorders cases 199 European ancestry controls 79 African American controls 16 controls	NA	1q23.1	NR	OR10R1P - HSP90AA3P	ENSG00000227445	ENSG00000231434		7340	407	rs11265005-?	rs11265005	0	11265005	intergenic_variant	1	NR	6e-07	6.22185		NA		Illumina [4322238] (imputed)	N
3	rs12725348	1	158497572	rs7800006 x rs1578761	2019-06-27	31118946	Jiao H	2019-05-01	Front Genet	www.ncbi.nlm.nih.gov/pubmed/31118946	Genome-Wide Interaction and Pathway Association Studies for Body Mass Index.	Obesity (extreme) (SNV x SNV interaction)	493 European ancestry female cases 537 European ancestry female controls	NA	1q23.1	EXOC4 x OR10R1P. OR6Y1	No mapped genes x HSP90AA3P - OR6Y1				NA	NA	rs7800006-? x rs1578761-?	rs7800006 x rs1578761	0	NA	intron_variant x regulatory_region_variant	NA	NR	3e-10	9.52288		NA		Illumina [497174]	N
3	rs12725348	1	158497572	rs6963221 x rs1578761	2019-06-27	31118946	Jiao H	2019-05-01	Front Genet	www.ncbi.nlm.nih.gov/pubmed/31118946	Genome-Wide Interaction and Pathway Association Studies for Body Mass Index.	Obesity (extreme) (SNV x SNV interaction)	493 European ancestry female cases 537 European ancestry female controls	NA	1q23.1	EXOC4 x OR10R1P. OR6Y1	No mapped genes x HSP90AA3P - OR6Y1				NA	NA	rs6963221-? x rs1578761-?	rs6963221 x rs1578761	0	NA	intron_variant x regulatory_region_variant	NA	NR	3e-09	8.52288		NA		Illumina [497174]	N
3	rs12725348	1	158497572	rs6976491 x rs1578761	2019-06-27	31118946	Jiao H	2019-05-01	Front Genet	www.ncbi.nlm.nih.gov/pubmed/31118946	Genome-Wide Interaction and Pathway Association Studies for Body Mass Index.	Obesity (extreme) (SNV x SNV interaction)	493 European ancestry female cases 537 European ancestry female controls	NA	1q23.1	EXOC4 x OR10R1P. OR6Y1	No mapped genes x HSP90AA3P - OR6Y1				NA	NA	rs6976491-? x rs1578761-?	rs6976491 x rs1578761	0	NA	intron_variant x regulatory_region_variant	NA	NR	2e-09	8.69897		NA		Illumina [497174]	N
3	rs12725348	1	158511445	rs7800006 x rs975118	2019-06-27	31118946	Jiao H	2019-05-01	Front Genet	www.ncbi.nlm.nih.gov/pubmed/31118946	Genome-Wide Interaction and Pathway Association Studies for Body Mass Index.	Obesity (extreme) (SNV x SNV interaction)	493 European ancestry female cases 537 European ancestry female controls	NA	1q23.1	EXOC4 x OR10R1P. OR6Y1	No mapped genes x HSP90AA3P - OR6Y1				NA	NA	rs7800006-? x rs975118-?	rs7800006 x rs975118	0	NA	intron_variant x intergenic_variant	NA	NR	2e-10	9.69897		NA		Illumina [497174]	N
3	rs12725348	1	158511445	rs6963221 x rs975118	2019-06-27	31118946	Jiao H	2019-05-01	Front Genet	www.ncbi.nlm.nih.gov/pubmed/31118946	Genome-Wide Interaction and Pathway Association Studies for Body Mass Index.	Obesity (extreme) (SNV x SNV interaction)	493 European ancestry female cases 537 European ancestry female controls	NA	1q23.1	EXOC4 x OR10R1P. OR6Y1	No mapped genes x HSP90AA3P - OR6Y1				NA	NA	rs6963221-? x rs975118-?	rs6963221 x rs975118	0	NA	intron_variant x intergenic_variant	NA	NR	2e-09	8.69897		NA		Illumina [497174]	N
3	rs12725348	1	158511445	rs6976491 x rs975118	2019-06-27	31118946	Jiao H	2019-05-01	Front Genet	www.ncbi.nlm.nih.gov/pubmed/31118946	Genome-Wide Interaction and Pathway Association Studies for Body Mass Index.	Obesity (extreme) (SNV x SNV interaction)	493 European ancestry female cases 537 European ancestry female controls	NA	1q23.1	EXOC4 x OR10R1P. OR6Y1	No mapped genes x HSP90AA3P - OR6Y1				NA	NA	rs6976491-? x rs975118-?	rs6976491 x rs975118	0	NA	intron_variant x intergenic_variant	NA	NR	1e-09	9		NA		Illumina [497174]	N
3	rs11264992	1	158512619	rs11265022	2021-06-29	33462484	Sinnott-Armstrong N	2021-01-18	Nat Genet	www.ncbi.nlm.nih.gov/pubmed/33462484	Genetics of 35 blood and urine biomarkers in the UK Biobank.	Total cholesterol levels	342508 European ancestry individuals 6014 African ancestry individuals 7336 South Asian ancestry individuals	NA	1q23.1	NR	HSP90AA3P - OR6Y1	ENSG00000231434	ENSG00000197532		16991	1721	rs11265022-A	rs11265022	0	11265022	intergenic_variant	1	NR	8e-10	9.09691		0.0173	[0.012-0.023] unit increase	Affymetrix [9000000] (imputed)	N
3	rs11264992	1	158517142	rs41273491	2021-06-29	33462484	Sinnott-Armstrong N	2021-01-18	Nat Genet	www.ncbi.nlm.nih.gov/pubmed/33462484	Genetics of 35 blood and urine biomarkers in the UK Biobank.	Direct bilirubin levels	291512 European ancestry individuals 5007 African ancestry individuals 6088 South Asian ancestry individuals	NA	1q23.1	NR	OR6Y1			ENSG00000197532	NA	NA	rs41273491-T	rs41273491	0	41273491	missense_variant	0	NR	1e-14	14		0.0236	[0.018-0.03] unit decrease	Affymetrix [9000000] (imputed)	N
3	rs11264992	1	158517142	rs41273491	2021-06-29	33462484	Sinnott-Armstrong N	2021-01-18	Nat Genet	www.ncbi.nlm.nih.gov/pubmed/33462484	Genetics of 35 blood and urine biomarkers in the UK Biobank.	Glycated hemoglobin levels	327177 European ancestry individuals 4847 African ancestry individuals 6895 South Asian ancestry individuals	NA	1q23.1	NR	OR6Y1			ENSG00000197532	NA	NA	rs41273491-T	rs41273491	0	41273491	missense_variant	0	NR	4e-152	151.398		0.0758	[0.07-0.081] unit increase	Affymetrix [9000000] (imputed)	N
3	rs11264992	1	158517142	rs41273491	2021-06-29	33462484	Sinnott-Armstrong N	2021-01-18	Nat Genet	www.ncbi.nlm.nih.gov/pubmed/33462484	Genetics of 35 blood and urine biomarkers in the UK Biobank.	Total bilirubin levels	341077 European ancestry individuals 5978 African ancestry individuals 7313 South Asian ancestry individuals	NA	1q23.1	NR	OR6Y1			ENSG00000197532	NA	NA	rs41273491-T	rs41273491	0	41273491	missense_variant	0	NR	5e-31	30.301		0.0327	[0.027-0.038] unit decrease	Affymetrix [9000000] (imputed)	N
3	rs12725348	1	158520737	rs6976491 x rs6697656	2019-06-27	31118946	Jiao H	2019-05-01	Front Genet	www.ncbi.nlm.nih.gov/pubmed/31118946	Genome-Wide Interaction and Pathway Association Studies for Body Mass Index.	Obesity (extreme) (SNV x SNV interaction)	493 European ancestry female cases 537 European ancestry female controls	NA	1q23.1	EXOC4 x OR6Y1. OR6P1	No mapped genes x OR6Y1				NA	NA	rs6976491-? x rs6697656-?	rs6976491 x rs6697656	0	NA	intron_variant x intron_variant	NA	NR	5e-09	8.30103		NA		Illumina [497174]	N
3	rs12725348	1	158520737	rs7800006 x rs6697656	2019-06-27	31118946	Jiao H	2019-05-01	Front Genet	www.ncbi.nlm.nih.gov/pubmed/31118946	Genome-Wide Interaction and Pathway Association Studies for Body Mass Index.	Obesity (extreme) (SNV x SNV interaction)	493 European ancestry female cases 537 European ancestry female controls	NA	1q23.1	EXOC4 x OR6Y1. OR6P1	No mapped genes x OR6Y1				NA	NA	rs7800006-? x rs6697656-?	rs7800006 x rs6697656	0	NA	intron_variant x intron_variant	NA	NR	7e-10	9.1549		NA		Illumina [497174]	N
3	rs12725348	1	158520737	rs6963221 x rs6697656	2019-06-27	31118946	Jiao H	2019-05-01	Front Genet	www.ncbi.nlm.nih.gov/pubmed/31118946	Genome-Wide Interaction and Pathway Association Studies for Body Mass Index.	Obesity (extreme) (SNV x SNV interaction)	493 European ancestry female cases 537 European ancestry female controls	NA	1q23.1	EXOC4 x OR6Y1. OR6P1	No mapped genes x OR6Y1				NA	NA	rs6963221-? x rs6697656-?	rs6963221 x rs6697656	0	NA	intron_variant x intron_variant	NA	NR	7e-09	8.1549		NA		Illumina [497174]	N
3	rs11264992	1	158530416	rs12045893	2020-09-18	32888494	Vuckovic D	2020-09-01	Cell	www.ncbi.nlm.nih.gov/pubmed/32888494	The Polygenic and Monogenic Basis of Blood Traits and Diseases.	Hemoglobin	408112 British individuals	NA	1q23.1	OR6P1	OR6P1			ENSG00000186440	NA	NA	rs12045893-T	rs12045893	0	12045893	3_prime_UTR_variant	0	0.247231	3e-11	10.5229		0.016928	[0.012-0.022] unit decrease	Affymetrix [93095623] (imputed)	N
3	rs11264992	1	158530416	rs12045893	2022-11-17	34887591	Graham SE	2021-12-09	Nature	www.ncbi.nlm.nih.gov/pubmed/34887591	The power of genetic diversity in genome-wide association studies of lipids.	Low density lipoprotein cholesterol levels	1320016 European ancestry individuals	NA	1q23.1		OR6P1			ENSG00000186440	NA	NA	rs12045893-T	rs12045893	0	12045893	3_prime_UTR_variant	0	0.248427	5e-09	8.30103		0.0108397	[0.0077-0.014] unit increase	NR [52000000] (imputed)	N
3	rs11264992	1	158575729	rs857684	2017-05-11	28017375	van Rooij FJA	2016-12-22	Am J Hum Genet	www.ncbi.nlm.nih.gov/pubmed/28017375	Genome-wide Trans-ethnic Meta-analysis Identifies Seven Genetic Loci Influencing Erythrocyte Traits and a Role for RBPMS in Erythropoiesis.	Mean corpuscular hemoglobin concentration	up to 21020 European ancestry individuals up to 3621 African American individuals up to 15062 East Asian individuals	16.389 European and African American individuals.	1q23.1	NR	OR10Z1			ENSG00000198967	NA	NA	rs857684-?	rs857684	0	857684	intron_variant	0	NR	2e-12	11.699		NA		NR [2500000] (imputed)	N
3	rs11264992	1	158575729	rs857684	2017-05-11	28017375	van Rooij FJA	2016-12-22	Am J Hum Genet	www.ncbi.nlm.nih.gov/pubmed/28017375	Genome-wide Trans-ethnic Meta-analysis Identifies Seven Genetic Loci Influencing Erythrocyte Traits and a Role for RBPMS in Erythropoiesis.	Mean corpuscular hemoglobin concentration	up to 21020 European ancestry individuals up to 3621 African American individuals up to 15062 East Asian individuals	16.389 European and African American individuals.	1q23.1	NR	OR10Z1			ENSG00000198967	NA	NA	rs857684-?	rs857684	0	857684	intron_variant	0	NR	1e-08	8		NA		NR [2500000] (imputed)	N
3	rs11264992	1	158575729	rs857684	2013-03-19	23222517	van der Harst P	2012-12-05	Nature	www.ncbi.nlm.nih.gov/pubmed/23222517	Seventy-five genetic loci influencing the human red blood cell.	Red blood cell traits	62553 European ancestry individuals 9308 South Asian ancestry individuals	63.506 European ancestry individuals	1q23.1	OR10Z1. OR6Y1. SPTA1	OR10Z1			ENSG00000198967	NA	NA	rs857684-C	rs857684	0	857684	intron_variant	0	0.74	4e-16	15.3979	(EA. MCHC)	0.006	[-0.01556-0.02756] unit decrease	Affymetrix. Illumina. Perlegen [2711806] (imputed)	N
3	rs11264992	1	158576100	rs860772	2017-08-30	27863252	Astle WJ	2016-11-17	Cell	www.ncbi.nlm.nih.gov/pubmed/27863252	The Allelic Landscape of Human Blood Cell Trait Variation and Links to Common Complex Disease.	Lymphocyte percentage of white cells	171748 European ancestry individuals	NA	1q23.1	OR10Z1	OR10Z1			ENSG00000198967	NA	NA	rs860772-C	rs860772	0	860772	intron_variant	0	0.2564	2e-09	8.69897		0.0244276	[0.016-0.032] unit increase	Affymetrix [~ 2500000] (imputed)	N
3	rs11264992	1	158580069	rs2479868	2022-05-25	35568031	Sorokin EP	2022-05-10	Am J Hum Genet	www.ncbi.nlm.nih.gov/pubmed/35568031	Analysis of MRI-derived spleen iron in the UK Biobank identifies genetic variation linked to iron homeostasis and hemolysis.	Spleen iron concentration	35324 European ancestry individuals	NA	1q23.1		OR10Z1			ENSG00000198967	NA	NA	rs2479868-T	rs2479868	0	2479868	3_prime_UTR_variant	0	NR	3e-22	21.5229		0.083	mg/g decrease	NR [9390169] (imputed)	N
3	rs11264992	1	158580069	rs2479868	2020-09-18	32888494	Vuckovic D	2020-09-01	Cell	www.ncbi.nlm.nih.gov/pubmed/32888494	The Polygenic and Monogenic Basis of Blood Traits and Diseases.	Red blood cell count	408112 British individuals	NA	1q23.1	SPTA1. OR10Z1	OR10Z1			ENSG00000198967	NA	NA	rs2479868-T	rs2479868	0	2479868	3_prime_UTR_variant	0	0.265822	2e-13	12.699		0.0181934	[0.013-0.023] unit decrease	Affymetrix [93095623] (imputed)	N
3	rs11264992	1	158580069	rs2479868	2021-12-14	34594039	Sakaue S	2021-09-30	Nat Genet	www.ncbi.nlm.nih.gov/pubmed/34594039	A cross-population atlas of genetic associations for 220 human phenotypes.	Red blood cell count	350475 European ancestry individuals 153512 East Asian ancestry individuals	NA	1q23.1		OR10Z1			ENSG00000198967	NA	NA	rs2479868-T	rs2479868	0	2479868	3_prime_UTR_variant	0	NR	9e-15	14.0458		0.0145	[0.011-0.018] unit decrease	Affymetrix. Illumina [20538708] (imputed)	N
3	rs11264992	1	158580069	rs2479868	2021-12-14	34594039	Sakaue S	2021-09-30	Nat Genet	www.ncbi.nlm.nih.gov/pubmed/34594039	A cross-population atlas of genetic associations for 220 human phenotypes.	Lymphocyte count	349856 European ancestry individuals 95717 East Asian ancestry individuals	NA	1q23.1		OR10Z1			ENSG00000198967	NA	NA	rs2479868-T	rs2479868	0	2479868	3_prime_UTR_variant	0	NR	6e-40	39.2218		0.0306	[0.026-0.035] unit increase	Affymetrix. Illumina [20531022] (imputed)	N
3	rs11264992	1	158582426	rs2518489	2020-09-21	32888493	Chen MH	2020-09-01	Cell	www.ncbi.nlm.nih.gov/pubmed/32888493	Trans-ethnic and Ancestry-Specific Blood-Cell Genetics in 746.667 Individuals from 5 Global Populations.	Red blood cell count	727624 African American or Afro-Caribbean African ancestry European ancestry East Asian ancestry Hispanic or Latin American and South Asian ancestry individuals	NA	1q23.1	NR	SPTA1			ENSG00000163554	NA	NA	rs2518489-A	rs2518489	0	2518489	intron_variant	0	0.289615	1e-25	25		NA		Affymetrix. Illumina [24332387] (imputed)	N
3	rs11264992	1	158582426	rs2518489	2022-06-23	35321643	Fang F	2022-03-23	BMC Genomics	www.ncbi.nlm.nih.gov/pubmed/35321643	Sex-specific genetic modifiers identified susceptibility of cold stored red blood cells to osmotic hemolysis.	Osmotic hemolysis of cold stored red blood cells	3975 European ancestry men 694 African American men 807 Asian ancestry men 378 Hispanic men 274 men	NA	1q23.1		SPTA1			ENSG00000163554	NA	NA	rs2518489-G	rs2518489	0	2518489	intron_variant	0	0.28	3e-08	7.52288		1.42	unit increase	NR [NR] (imputed)	N
3	rs11264992	1	158582426	rs2518489	2022-06-23	35321643	Fang F	2022-03-23	BMC Genomics	www.ncbi.nlm.nih.gov/pubmed/35321643	Sex-specific genetic modifiers identified susceptibility of cold stored red blood cells to osmotic hemolysis.	Osmotic hemolysis of cold stored red blood cells	3789 European ancestry women 773 African American women 654 Asian ancestry women 568 Hispanic women 319 women	NA	1q23.1		SPTA1			ENSG00000163554	NA	NA	rs2518489-G	rs2518489	0	2518489	intron_variant	0	0.28	3e-16	15.5229		1.93	unit increase	NR [NR] (imputed)	N
3	rs11264992	1	158582543	rs2251963	2017-08-30	27863252	Astle WJ	2016-11-17	Cell	www.ncbi.nlm.nih.gov/pubmed/27863252	The Allelic Landscape of Human Blood Cell Trait Variation and Links to Common Complex Disease.	Immature fraction of reticulocytes	170548 European ancestry individuals	NA	1q23.1	SPTA1	SPTA1			ENSG00000163554	NA	NA	rs2251963-A	rs2251963	0	2251963	non_coding_transcript_exon_variant	0	0.2618	3e-09	8.52288		0.0239635	[0.016-0.032] unit increase	Affymetrix [~ 2500000] (imputed)	N
3	rs11264992	1	158582552	rs2251964	2022-12-16	36333282	Kim YJ	2022-11-04	Nat Commun	www.ncbi.nlm.nih.gov/pubmed/36333282	The contribution of common and rare genetic variants to variation in metabolic traits in 288.137 East Asians.	Hemoglobin A1c levels	288127 East Asian ancestry individuals	NA	1q23.1		SPTA1			ENSG00000163554	NA	NA	rs2251964-A	rs2251964	0	2251964	non_coding_transcript_exon_variant	0	0.3797	3e-26	25.5229		0.0498	[0.041-0.059] unit increase	NR [6000000] (imputed)	N
3	rs11264992	1	158582838	rs2157691	2020-09-21	32888493	Chen MH	2020-09-01	Cell	www.ncbi.nlm.nih.gov/pubmed/32888493	Trans-ethnic and Ancestry-Specific Blood-Cell Genetics in 746.667 Individuals from 5 Global Populations.	Lymphocyte count	643370 African American or Afro-Caribbean African ancestry European ancestry East Asian ancestry Hispanic or Latin American and South Asian ancestry individuals	NA	1q23.1	NR	SPTA1			ENSG00000163554	NA	NA	rs2157691-C	rs2157691	0	2157691	intron_variant	0	0.278912	5e-46	45.301		NA		Affymetrix. Illumina [23472807] (imputed)	N
3	rs11264992	1	158582838	rs2157691	2020-09-21	32888493	Chen MH	2020-09-01	Cell	www.ncbi.nlm.nih.gov/pubmed/32888493	Trans-ethnic and Ancestry-Specific Blood-Cell Genetics in 746.667 Individuals from 5 Global Populations.	Lymphocyte count	524923 European ancestry individuals	NA	1q23.1	NR	SPTA1			ENSG00000163554	NA	NA	rs2157691-C	rs2157691	0	2157691	intron_variant	0	0.265823	1e-44	44		0.029828	[0.026-0.034] SD unit increase	Affymetrix. Illumina [50265552] (imputed)	N
3	rs11264992	1	158582838	rs2157691	2020-09-18	32888494	Vuckovic D	2020-09-01	Cell	www.ncbi.nlm.nih.gov/pubmed/32888494	The Polygenic and Monogenic Basis of Blood Traits and Diseases.	Lymphocyte count	408112 British individuals	NA	1q23.1	SPTA1	SPTA1			ENSG00000163554	NA	NA	rs2157691-C	rs2157691	0	2157691	intron_variant	0	0.265684	8e-42	41.0969		0.0337615	[0.029-0.039] unit increase	Affymetrix [93095623] (imputed)	N
3	rs11264992	1	158582838	rs2157691	2020-09-18	32888494	Vuckovic D	2020-09-01	Cell	www.ncbi.nlm.nih.gov/pubmed/32888494	The Polygenic and Monogenic Basis of Blood Traits and Diseases.	Lymphocyte percentage of white cells	408112 British individuals	NA	1q23.1	SPTA1	SPTA1			ENSG00000163554	NA	NA	rs2157691-C	rs2157691	0	2157691	intron_variant	0	0.265684	3e-18	17.5229		0.0217777	[0.017-0.027] unit increase	Affymetrix [93095623] (imputed)	N
3	rs11264992	1	158582838	rs2157691	2017-08-30	27863252	Astle WJ	2016-11-17	Cell	www.ncbi.nlm.nih.gov/pubmed/27863252	The Allelic Landscape of Human Blood Cell Trait Variation and Links to Common Complex Disease.	Lymphocyte count	171643 European ancestry individuals	NA	1q23.1	SPTA1	SPTA1			ENSG00000163554	NA	NA	rs2157691-C	rs2157691	0	2157691	intron_variant	0	0.2659	9e-16	15.0458		0.0326801	[0.025-0.041] unit increase	Affymetrix [~ 2500000] (imputed)	N
3	rs11264992	1	158582838	rs2157691	2020-09-18	32888494	Vuckovic D	2020-09-01	Cell	www.ncbi.nlm.nih.gov/pubmed/32888494	The Polygenic and Monogenic Basis of Blood Traits and Diseases.	Mean spheric corpuscular volume	408112 British individuals	NA	1q23.1	SPTA1	SPTA1			ENSG00000163554	NA	NA	rs2157691-C	rs2157691	0	2157691	intron_variant	0	0.265815	4e-59	58.3979		0.107477	[0.094-0.12] unit increase	Affymetrix [93095623] (imputed)	N
3	rs11264992	1	158582838	rs2157691	2020-09-18	32888494	Vuckovic D	2020-09-01	Cell	www.ncbi.nlm.nih.gov/pubmed/32888494	The Polygenic and Monogenic Basis of Blood Traits and Diseases.	Neutrophil percentage of white cells	408112 British individuals	NA	1q23.1	SPTA1	SPTA1			ENSG00000163554	NA	NA	rs2157691-C	rs2157691	0	2157691	intron_variant	0	0.265688	3e-17	16.5229		0.0210976	[0.016-0.026] unit decrease	Affymetrix [93095623] (imputed)	N
3	rs11264992	1	158582838	rs2157691	2022-03-01	34951656	Downie CG	2021-12-24	Diabetologia	www.ncbi.nlm.nih.gov/pubmed/34951656	Multi-ethnic GWAS and fine-mapping of glycaemic traits identify novel loci in the PAGE Study.	Glycated haemoglobin HbA1c levels adjusted for BMI	9228 European ancestry individuals	NA	1q23.1		SPTA1			ENSG00000163554	NA	NA	rs2157691-C	rs2157691	0	2157691	intron_variant	0	0.2654	1e-09	9		0.1024	[0.069-0.135] unit increase	Affymetrix. Illumina [23060038] (imputed)	N
3	rs11264992	1	158582838	rs2157691	2022-03-01	34951656	Downie CG	2021-12-24	Diabetologia	www.ncbi.nlm.nih.gov/pubmed/34951656	Multi-ethnic GWAS and fine-mapping of glycaemic traits identify novel loci in the PAGE Study.	Glycated haemoglobin HbA1c levels adjusted for BMI	23357 European ancestry African American or Afro-Caribbean Hispanic or Latin American Asian ancestry individuals	NA	1q23.1		SPTA1			ENSG00000163554	NA	NA	rs2157691-C	rs2157691	0	2157691	intron_variant	0	0.2725	4e-13	12.3979		0.078	[0.057-0.099] unit increase	Affymetrix. Illumina [23060038] (imputed)	N
3	rs11264992	1	158584675	rs2518490	2021-12-13	34469753	Kachuri L	2021-08-26	Am J Hum Genet	www.ncbi.nlm.nih.gov/pubmed/34469753	Genetic determinants of blood-cell traits influence susceptibility to childhood acute lymphoblastic leukemia.	Platelet-to-lymphocyte ratio	234552 European ancestry individuals	100.478 European ancestry individuals	1q23.1		SPTA1			ENSG00000163554	NA	NA	rs2518490-A	rs2518490	0	2518490	non_coding_transcript_exon_variant	0	0.734	7e-15	14.1549		NA		Affymetrix [10369434] (imputed)	N
3	rs11264992	1	158584675	rs2518490	2021-12-13	34469753	Kachuri L	2021-08-26	Am J Hum Genet	www.ncbi.nlm.nih.gov/pubmed/34469753	Genetic determinants of blood-cell traits influence susceptibility to childhood acute lymphoblastic leukemia.	Lymphocyte count	234778 European ancestry individuals	100.554 European ancestry individuals	1q23.1		SPTA1			ENSG00000163554	NA	NA	rs2518490-A	rs2518490	0	2518490	non_coding_transcript_exon_variant	0	0.734	2e-19	18.699		NA		Affymetrix [10369434] (imputed)	N
3	rs11264992	1	158585230	rs2518491	2017-08-30	27863252	Astle WJ	2016-11-17	Cell	www.ncbi.nlm.nih.gov/pubmed/27863252	The Allelic Landscape of Human Blood Cell Trait Variation and Links to Common Complex Disease.	Neutrophil percentage of white cells	171542 European ancestry individuals	NA	1q23.1	SPTA1	SPTA1			ENSG00000163554	NA	NA	rs2518491-T	rs2518491	0	2518491	intron_variant	0	0.2659	4e-11	10.3979		0.026513	[0.019-0.034] unit decrease	Affymetrix [~ 2500000] (imputed)	N
3	rs11264992	1	158585415	rs2779116	2020-09-18	32888494	Vuckovic D	2020-09-01	Cell	www.ncbi.nlm.nih.gov/pubmed/32888494	The Polygenic and Monogenic Basis of Blood Traits and Diseases.	Immature fraction of reticulocytes	408112 British individuals	NA	1q23.1	SPTA1	SPTA1			ENSG00000163554	NA	NA	rs2779116-T	rs2779116	0	2779116	intron_variant	0	0.265843	5e-37	36.301		0.0320511	[0.027-0.037] unit increase	Affymetrix [93095623] (imputed)	N
3	rs11264992	1	158585415	rs2779116	2010-10-07	20858683	Soranzo N	2010-09-21	Diabetes	www.ncbi.nlm.nih.gov/pubmed/20858683	Common variants at 10 genomic loci influence hemoglobin A₁(C) levels via glycemic and nonglycemic pathways.	Glycated hemoglobin levels	up to 46368 European ancestry individuals	NA	1q23.1	SPTA1	SPTA1			ENSG00000163554	NA	NA	rs2779116-T	rs2779116	0	2779116	intron_variant	0	0.27	3e-09	8.52288		0.02	[0.01-0.03] % increase	Affymetrix. Illumina [~ 2500000] (imputed)	N
3	rs11264992	1	158585415	rs2779116	2019-07-01	31217584	Wojcik GL	2019-06-19	Nature	www.ncbi.nlm.nih.gov/pubmed/31217584	Genetic analyses of diverse populations improves discovery for complex traits.	Hemoglobin A1c levels	559 African American individuals 10408 Hispanic/Latino individuals 92 Asian ancestry individuals 4 Native American ancestry individuals 115 individuals	NA	1q23.1	NR	SPTA1			ENSG00000163554	NA	NA	rs2779116-?	rs2779116	0	2779116	intron_variant	0	NR	3e-06	5.52288		0.0674557	[0.039-0.096] unit increase	Illumina [22871999] (imputed)	N
3	rs11264992	1	158585415	rs2779116	2021-12-14	34594039	Sakaue S	2021-09-30	Nat Genet	www.ncbi.nlm.nih.gov/pubmed/34594039	A cross-population atlas of genetic associations for 220 human phenotypes.	Hemoglobin A1c levels	71221 East Asian ancestry individuals	NA	1q23.1		SPTA1			ENSG00000163554	NA	NA	rs2779116-T	rs2779116	0	2779116	intron_variant	0	0.381047	6e-09	8.22185		0.0251415	[0.017-0.034] unit increase	Illumina [13466143] (imputed)	N
3	rs11264992	1	158586277	rs2852635	2020-09-21	32888493	Chen MH	2020-09-01	Cell	www.ncbi.nlm.nih.gov/pubmed/32888493	Trans-ethnic and Ancestry-Specific Blood-Cell Genetics in 746.667 Individuals from 5 Global Populations.	Red cell distribution width	531774 European ancestry individuals	NA	1q23.1	NR	SPTA1			ENSG00000163554	NA	NA	rs2852635-G	rs2852635	0	2852635	intron_variant	0	0.734439	8e-105	104.097		0.047627	[0.043-0.052] SD unit decrease	Affymetrix. Illumina [49860007] (imputed)	N
3	rs11264992	1	158586277	rs2852635	2020-09-21	32888493	Chen MH	2020-09-01	Cell	www.ncbi.nlm.nih.gov/pubmed/32888493	Trans-ethnic and Ancestry-Specific Blood-Cell Genetics in 746.667 Individuals from 5 Global Populations.	Red cell distribution width	563352 African American or Afro-Caribbean African ancestry European ancestry East Asian ancestry Hispanic or Latin American and South Asian ancestry individuals	NA	1q23.1	NR	SPTA1			ENSG00000163554	NA	NA	rs2852635-G	rs2852635	0	2852635	intron_variant	0	0.739444	1e-103	103		NA		Affymetrix. Illumina [22063850] (imputed)	N
3	rs11264992	1	158586277	rs2852635	2021-12-14	34594039	Sakaue S	2021-09-30	Nat Genet	www.ncbi.nlm.nih.gov/pubmed/34594039	A cross-population atlas of genetic associations for 220 human phenotypes.	Hemoglobin A1c levels	344182 European ancestry individuals 71221 East Asian ancestry individuals	NA	1q23.1		SPTA1			ENSG00000163554	NA	NA	rs2852635-A	rs2852635	0	2852635	intron_variant	0	NR	1e-209	209		0.0802	[0.075-0.085] unit increase	Affymetrix. Illumina [20525742] (imputed)	N
3	rs11264992	1	158586966	rs2022003	2020-09-18	32888494	Vuckovic D	2020-09-01	Cell	www.ncbi.nlm.nih.gov/pubmed/32888494	The Polygenic and Monogenic Basis of Blood Traits and Diseases.	High light scatter reticulocyte percentage of red cells	408112 British individuals	NA	1q23.1	SPTA1	SPTA1			ENSG00000163554	NA	NA	rs2022003-T	rs2022003	0	2022003	intron_variant	0	0.278629	9e-149	148.046		0.0642921	[0.059-0.069] unit decrease	Affymetrix [93095623] (imputed)	N
3	rs11264992	1	158586966	rs2022003	2020-09-18	32888494	Vuckovic D	2020-09-01	Cell	www.ncbi.nlm.nih.gov/pubmed/32888494	The Polygenic and Monogenic Basis of Blood Traits and Diseases.	High light scatter reticulocyte count	408112 British individuals	NA	1q23.1	SPTA1	SPTA1			ENSG00000163554	NA	NA	rs2022003-T	rs2022003	0	2022003	intron_variant	0	0.278616	2e-119	118.699		0.0612398	[0.056-0.066] unit decrease	Affymetrix [93095623] (imputed)	N
3	rs11264992	1	158586966	rs2022003	2020-09-21	32888493	Chen MH	2020-09-01	Cell	www.ncbi.nlm.nih.gov/pubmed/32888493	Trans-ethnic and Ancestry-Specific Blood-Cell Genetics in 746.667 Individuals from 5 Global Populations.	Mean corpuscular hemoglobin concentration	642173 African American or Afro-Caribbean African ancestry European ancestry East Asian ancestry Hispanic or Latin American and South Asian ancestry individuals	NA	1q23.1	NR	SPTA1			ENSG00000163554	NA	NA	rs2022003-T	rs2022003	0	2022003	intron_variant	0	0.298723	2e-236	235.699		NA		Affymetrix. Illumina [21126107] (imputed)	N
3	rs11264992	1	158586966	rs2022003	2020-09-21	32888493	Chen MH	2020-09-01	Cell	www.ncbi.nlm.nih.gov/pubmed/32888493	Trans-ethnic and Ancestry-Specific Blood-Cell Genetics in 746.667 Individuals from 5 Global Populations.	Mean corpuscular hemoglobin concentration	491553 European ancestry individuals	NA	1q23.1	NR	SPTA1			ENSG00000163554	NA	NA	rs2022003-T	rs2022003	0	2022003	intron_variant	0	0.279457	4e-218	217.398		0.070178	[0.066-0.075] SD unit decrease	Affymetrix. Illumina [50282193] (imputed)	N
3	rs11264992	1	158586966	rs2022003	2020-09-21	32888493	Chen MH	2020-09-01	Cell	www.ncbi.nlm.nih.gov/pubmed/32888493	Trans-ethnic and Ancestry-Specific Blood-Cell Genetics in 746.667 Individuals from 5 Global Populations.	Mean corpuscular hemoglobin concentration	126151 East Asian ancestry individuals	NA	1q23.1	NR	SPTA1			ENSG00000163554	NA	NA	rs2022003-A	rs2022003	0	2022003	intron_variant	0	0.618797	5e-18	17.301		0.035531	[0.027-0.044] SD units increase	Affymetrix. Illumina [16289083] (imputed)	N
3	rs11264992	1	158586966	rs2022003	2020-09-18	32888494	Vuckovic D	2020-09-01	Cell	www.ncbi.nlm.nih.gov/pubmed/32888494	The Polygenic and Monogenic Basis of Blood Traits and Diseases.	Mean corpuscular hemoglobin concentration	408112 British individuals	NA	1q23.1	SPTA1	SPTA1			ENSG00000163554	NA	NA	rs2022003-T	rs2022003	0	2022003	intron_variant	0	0.278606	4e-124	123.398		0.0783487	[0.074-0.083] unit decrease	Affymetrix [93095623] (imputed)	N
3	rs11264992	1	158586966	rs2022003	2019-02-08	30595370	Kichaev G	2018-12-27	Am J Hum Genet	www.ncbi.nlm.nih.gov/pubmed/30595370	Leveraging Polygenic Functional Enrichment to Improve GWAS Power.	White blood cell count	approximately 444000 European ancestry individuals	NA	1q23.1		SPTA1			ENSG00000163554	NA	NA	rs2022003-?	rs2022003	0	2022003	intron_variant	0	NR	2e-14	13.699		NA		NR [~ 8900000] (imputed)	N
3	rs11264992	1	158586966	rs2022003	2019-02-08	30595370	Kichaev G	2018-12-27	Am J Hum Genet	www.ncbi.nlm.nih.gov/pubmed/30595370	Leveraging Polygenic Functional Enrichment to Improve GWAS Power.	Red cell distribution width	approximately 445000 European ancestry individuals	NA	1q23.1		SPTA1			ENSG00000163554	NA	NA	rs2022003-?	rs2022003	0	2022003	intron_variant	0	NR	1e-97	97		NA		NR [~ 8900000] (imputed)	N
3	rs11264992	1	158586966	rs2022003	2020-09-21	32888493	Chen MH	2020-09-01	Cell	www.ncbi.nlm.nih.gov/pubmed/32888493	Trans-ethnic and Ancestry-Specific Blood-Cell Genetics in 746.667 Individuals from 5 Global Populations.	Hemoglobin concentration	563946 European ancestry individuals	NA	1q23.1	NR	SPTA1			ENSG00000163554	NA	NA	rs2022003-T	rs2022003	0	2022003	intron_variant	0	0.279992	2e-16	15.699		0.016847	[0.013-0.021] SD unit decrease	Affymetrix. Illumina [50638016] (imputed)	N
3	rs11264992	1	158586966	rs2022003	2017-08-30	27863252	Astle WJ	2016-11-17	Cell	www.ncbi.nlm.nih.gov/pubmed/27863252	The Allelic Landscape of Human Blood Cell Trait Variation and Links to Common Complex Disease.	Mean corpuscular hemoglobin concentration	172851 European ancestry individuals	NA	1q23.1	SPTA1	SPTA1			ENSG00000163554	NA	NA	rs2022003-T	rs2022003	0	2022003	intron_variant	0	0.2785	2e-52	51.699		0.0586917	[0.051-0.066] unit decrease	Affymetrix [~ 2500000] (imputed)	N
3	rs11264992	1	158586966	rs2022003	2017-08-30	27863252	Astle WJ	2016-11-17	Cell	www.ncbi.nlm.nih.gov/pubmed/27863252	The Allelic Landscape of Human Blood Cell Trait Variation and Links to Common Complex Disease.	High light scatter reticulocyte percentage of red cells	170763 European ancestry individuals	NA	1q23.1	SPTA1	SPTA1			ENSG00000163554	NA	NA	rs2022003-T	rs2022003	0	2022003	intron_variant	0	0.2785	7e-58	57.1549		0.0638465	[0.056-0.072] unit decrease	Affymetrix [~ 2500000] (imputed)	N
3	rs11264992	1	158586966	rs2022003	2017-08-30	27863252	Astle WJ	2016-11-17	Cell	www.ncbi.nlm.nih.gov/pubmed/27863252	The Allelic Landscape of Human Blood Cell Trait Variation and Links to Common Complex Disease.	High light scatter reticulocyte count	170761 European ancestry individuals	NA	1q23.1	SPTA1	SPTA1			ENSG00000163554	NA	NA	rs2022003-T	rs2022003	0	2022003	intron_variant	0	0.2784	1e-62	62		0.0665562	[0.059-0.074] unit decrease	Affymetrix [~ 2500000] (imputed)	N
3	rs11264992	1	158586966	rs2022003	2017-08-30	27863252	Astle WJ	2016-11-17	Cell	www.ncbi.nlm.nih.gov/pubmed/27863252	The Allelic Landscape of Human Blood Cell Trait Variation and Links to Common Complex Disease.	Reticulocyte fraction of red cells	170690 European ancestry individuals	NA	1q23.1	SPTA1	SPTA1			ENSG00000163554	NA	NA	rs2022003-T	rs2022003	0	2022003	intron_variant	0	0.2785	1e-151	151		0.104531	[0.097-0.112] unit decrease	Affymetrix [~ 2500000] (imputed)	N
3	rs11264992	1	158586966	rs2022003	2017-08-30	27863252	Astle WJ	2016-11-17	Cell	www.ncbi.nlm.nih.gov/pubmed/27863252	The Allelic Landscape of Human Blood Cell Trait Variation and Links to Common Complex Disease.	Reticulocyte count	170641 European ancestry individuals	NA	1q23.1	SPTA1	SPTA1			ENSG00000163554	NA	NA	rs2022003-T	rs2022003	0	2022003	intron_variant	0	0.2785	2e-159	158.699		0.107286	[0.099-0.115] unit decrease	Affymetrix [~ 2500000] (imputed)	N
3	rs11264992	1	158586966	rs2022003	2020-09-18	32888494	Vuckovic D	2020-09-01	Cell	www.ncbi.nlm.nih.gov/pubmed/32888494	The Polygenic and Monogenic Basis of Blood Traits and Diseases.	Mean platelet volume	408112 British individuals	NA	1q23.1	SPTA1	SPTA1			ENSG00000163554	NA	NA	rs2022003-T	rs2022003	0	2022003	intron_variant	0	0.278563	5e-11	10.301		0.0162594	[0.011-0.021] unit increase	Affymetrix [93095623] (imputed)	N
3	rs11264992	1	158586966	rs2022003	2020-09-21	32888493	Chen MH	2020-09-01	Cell	www.ncbi.nlm.nih.gov/pubmed/32888493	Trans-ethnic and Ancestry-Specific Blood-Cell Genetics in 746.667 Individuals from 5 Global Populations.	Red blood cell count	545203 European ancestry individuals	NA	1q23.1	NR	SPTA1			ENSG00000163554	NA	NA	rs2022003-T	rs2022003	0	2022003	intron_variant	0	0.279877	2e-23	22.699		0.020386	[0.016-0.024] SD unit decrease	Affymetrix. Illumina [50628390] (imputed)	N
3	rs11264992	1	158586966	rs2022003	2020-09-18	32888494	Vuckovic D	2020-09-01	Cell	www.ncbi.nlm.nih.gov/pubmed/32888494	The Polygenic and Monogenic Basis of Blood Traits and Diseases.	Monocyte count	408112 British individuals	NA	1q23.1	SPTA1	SPTA1			ENSG00000163554	NA	NA	rs2022003-T	rs2022003	0	2022003	intron_variant	0	0.278602	8e-14	13.0969		0.0183402	[0.014-0.023] unit increase	Affymetrix [93095623] (imputed)	N
3	rs11264992	1	158586966	rs2022003	2017-01-16	27126917	Spada J	2016-04-29	J Sleep Res	www.ncbi.nlm.nih.gov/pubmed/27126917	Genome-wide association analysis of actigraphic sleep phenotypes in the LIFE Adult Study.	Night sleep phenotypes	941 European ancestry individuals	NA	1q23.1	SPTA1. OR10Z1. OR10X1. OR6P1	SPTA1			ENSG00000163554	NA	NA	rs2022003-T	rs2022003	0	2022003	intron_variant	0	NR	6e-06	5.22185	(sleep duration)	0.2353	[0.13-0.34] unit increase	Affymetrix [7141204] (imputed)	N
3	rs11264992	1	158586966	rs2022003	2018-12-17	28957414	Pilling LC	2017-09-28	PLoS One	www.ncbi.nlm.nih.gov/pubmed/28957414	Red blood cell distribution width: Genetic evidence for aging pathways in 116.666 volunteers.	Red cell distribution width	116666 British ancestry individuals	NA	1q23.1	SPTA1	SPTA1			ENSG00000163554	NA	NA	rs2022003-T	rs2022003	0	2022003	intron_variant	0	NR	6e-25	24.2218		0.0438695	[0.035-0.053] unit increase	Affymetrix [16832071] (imputed)	N
3	rs11264992	1	158586966	rs2022003	2020-09-18	32888494	Vuckovic D	2020-09-01	Cell	www.ncbi.nlm.nih.gov/pubmed/32888494	The Polygenic and Monogenic Basis of Blood Traits and Diseases.	Reticulocyte fraction of red cells	408112 British individuals	NA	1q23.1	SPTA1	SPTA1			ENSG00000163554	NA	NA	rs2022003-T	rs2022003	0	2022003	intron_variant	0	0.278574	3E-351	350.523		0.100439	[0.096-0.105] unit decrease	Affymetrix [93095623] (imputed)	N
3	rs11264992	1	158586966	rs2022003	2020-09-18	32888494	Vuckovic D	2020-09-01	Cell	www.ncbi.nlm.nih.gov/pubmed/32888494	The Polygenic and Monogenic Basis of Blood Traits and Diseases.	White blood cell count	408112 British individuals	NA	1q23.1	SPTA1	SPTA1			ENSG00000163554	NA	NA	rs2022003-T	rs2022003	0	2022003	intron_variant	0	0.278628	2e-15	14.699		0.0194794	[0.015-0.024] unit increase	Affymetrix [93095623] (imputed)	N
3	rs11264992	1	158586966	rs2022003	2021-07-27	34014839	Page GP	2021-05-20	J Clin Invest	www.ncbi.nlm.nih.gov/pubmed/34014839	Multi-ancestry genome-wide association study identifies 27 loci associated with measures of hemolysis following blood storage.	hemolysis of donated blood (osmotic)	Up to 7586 non-Hispanic White ancestry individuals Up to 1049 East Asian ancestry individuals Up to 257 South Asian ancestry individuals Up to 1046 African Americans individuals Up to 456 Mexican and Central American Hispanics individuals Up to 489 Caribbean Island Hispanics Up to 1336 individuals	NA	1q23.1	SPTA1	SPTA1			ENSG00000163554	NA	NA	rs2022003-?	rs2022003	0	2022003	intron_variant	0	NR	1e-22	22		1.7	NR unit increase	NR [14100000] (imputed)	N
3	rs11264992	1	158586966	rs2022003	2021-07-27	34014839	Page GP	2021-05-20	J Clin Invest	www.ncbi.nlm.nih.gov/pubmed/34014839	Multi-ancestry genome-wide association study identifies 27 loci associated with measures of hemolysis following blood storage.	hemolysis of donated blood (osmotic)	Up to 7586 non-Hispanic White ancestry individuals	NA	1q23.1	SPTA1	SPTA1			ENSG00000163554	NA	NA	rs2022003-?	rs2022003	0	2022003	intron_variant	0	NR	5e-08	7.30103		NA		NR [14100000] (imputed)	N
3	rs11264992	1	158586966	rs2022003	2022-11-17	34887591	Graham SE	2021-12-09	Nature	www.ncbi.nlm.nih.gov/pubmed/34887591	The power of genetic diversity in genome-wide association studies of lipids.	Total cholesterol levels	1320016 European ancestry individuals	NA	1q23.1		SPTA1			ENSG00000163554	NA	NA	rs2022003-T	rs2022003	0	2022003	intron_variant	0	0.28244	3e-12	11.5229		0.0123893	[0.0095-0.0153] unit increase	NR [52000000] (imputed)	N
3	rs11264992	1	158586966	rs2022003	2021-12-14	34594039	Sakaue S	2021-09-30	Nat Genet	www.ncbi.nlm.nih.gov/pubmed/34594039	A cross-population atlas of genetic associations for 220 human phenotypes.	Total bilirubin levels	124341 East Asian ancestry individuals	NA	1q23.1		SPTA1			ENSG00000163554	NA	NA	rs2022003-T	rs2022003	0	2022003	intron_variant	0	0.380481	1e-08	8		0.0220533	[0.014-0.03] unit decrease	Illumina [13476323] (imputed)	N
3	rs11264992	1	158586966	rs2022003	2021-12-14	34594039	Sakaue S	2021-09-30	Nat Genet	www.ncbi.nlm.nih.gov/pubmed/34594039	A cross-population atlas of genetic associations for 220 human phenotypes.	Mean corpuscular hemoglobin concentration	135482 East Asian ancestry individuals	NA	1q23.1		SPTA1			ENSG00000163554	NA	NA	rs2022003-T	rs2022003	0	2022003	intron_variant	0	0.380049	1e-17	17		0.0316708	[0.024-0.039] unit decrease	Illumina [13477028] (imputed)	N
3	rs11264992	1	158586966	rs2022003	2020-09-18	32888494	Vuckovic D	2020-09-01	Cell	www.ncbi.nlm.nih.gov/pubmed/32888494	The Polygenic and Monogenic Basis of Blood Traits and Diseases.	Platelet distribution width	408112 British individuals	NA	1q23.1	SPTA1	SPTA1			ENSG00000163554	NA	NA	rs2022003-T	rs2022003	0	2022003	intron_variant	0	0.278584	4e-19	18.3979		0.022132	[0.017-0.027] unit decrease	Affymetrix [93095623] (imputed)	N
3	rs11264992	1	158586966	rs2022003	2022-11-17	34887591	Graham SE	2021-12-09	Nature	www.ncbi.nlm.nih.gov/pubmed/34887591	The power of genetic diversity in genome-wide association studies of lipids.	Non-HDL cholesterol levels	40963 South Asian ancestry individuals 48057 Hispanic individuals 99432 Admixed African or African ancestry individuals 146492 East Asian ancestry individuals 1320016 European ancestry individuals	NA	1q23.1		SPTA1			ENSG00000163554	NA	NA	rs2022003-?	rs2022003	0	2022003	intron_variant	0	NR	3e-12	11.5229		NA		NR [52000000] (imputed)	N
3	rs11264992	1	158586966	rs2022003	2022-11-17	34887591	Graham SE	2021-12-09	Nature	www.ncbi.nlm.nih.gov/pubmed/34887591	The power of genetic diversity in genome-wide association studies of lipids.	Low density lipoprotein cholesterol levels	40963 South Asian ancestry individuals 48057 Hispanic individuals 99432 Admixed African or African ancestry individuals 146492 East Asian ancestry individuals 1320016 European ancestry individuals	NA	1q23.1		SPTA1			ENSG00000163554	NA	NA	rs2022003-?	rs2022003	0	2022003	intron_variant	0	NR	9e-13	12.0458		NA		NR [52000000] (imputed)	N
3	rs11264992	1	158586966	rs2022003	2020-09-18	32888494	Vuckovic D	2020-09-01	Cell	www.ncbi.nlm.nih.gov/pubmed/32888494	The Polygenic and Monogenic Basis of Blood Traits and Diseases.	Red cell distribution width	408112 British individuals	NA	1q23.1	SPTA1	SPTA1			ENSG00000163554	NA	NA	rs2022003-T	rs2022003	0	2022003	intron_variant	0	0.278599	3e-46	45.5229		0.0376497	[0.032-0.043] unit increase	Affymetrix [93095623] (imputed)	N
3	rs11264992	1	158586966	rs2022003	2020-09-18	32888494	Vuckovic D	2020-09-01	Cell	www.ncbi.nlm.nih.gov/pubmed/32888494	The Polygenic and Monogenic Basis of Blood Traits and Diseases.	Reticulocyte count	408112 British individuals	NA	1q23.1	SPTA1	SPTA1			ENSG00000163554	NA	NA	rs2022003-T	rs2022003	0	2022003	intron_variant	0	0.27856	3e-300	299.523		0.0981035	[0.093-0.103] unit decrease	Affymetrix [93095623] (imputed)	N
3	rs11264992	1	158586966	rs2022003	2021-12-14	34594039	Sakaue S	2021-09-30	Nat Genet	www.ncbi.nlm.nih.gov/pubmed/34594039	A cross-population atlas of genetic associations for 220 human phenotypes.	Mean corpuscular volume	350473 European ancestry individuals 129832 East Asian ancestry individuals	NA	1q23.1		SPTA1			ENSG00000163554	NA	NA	rs2022003-T	rs2022003	0	2022003	intron_variant	0	NR	2e-67	66.699		0.0372	[0.033-0.041] unit increase	Affymetrix. Illumina [20535844] (imputed)	N
3	rs11264992	1	158586966	rs2022003	2021-12-14	34594039	Sakaue S	2021-09-30	Nat Genet	www.ncbi.nlm.nih.gov/pubmed/34594039	A cross-population atlas of genetic associations for 220 human phenotypes.	Mean corpuscular hemoglobin concentration	350468 European ancestry individuals 135482 East Asian ancestry individuals	NA	1q23.1		SPTA1			ENSG00000163554	NA	NA	rs2022003-T	rs2022003	0	2022003	intron_variant	0	NR	6e-118	117.222		0.0496	[0.045-0.054] unit decrease	Affymetrix. Illumina [20536605] (imputed)	N
3	rs11264992	1	158586966	rs2022003	2022-11-17	34887591	Graham SE	2021-12-09	Nature	www.ncbi.nlm.nih.gov/pubmed/34887591	The power of genetic diversity in genome-wide association studies of lipids.	Non-HDL cholesterol levels	1320016 European ancestry individuals	NA	1q23.1		SPTA1			ENSG00000163554	NA	NA	rs2022003-T	rs2022003	0	2022003	intron_variant	0	0.283027	9e-09	8.04576		0.012175	[0.0086-0.0157] unit increase	NR [52000000] (imputed)	N
3	rs11264992	1	158586966	rs2022003	2021-12-14	34594039	Sakaue S	2021-09-30	Nat Genet	www.ncbi.nlm.nih.gov/pubmed/34594039	A cross-population atlas of genetic associations for 220 human phenotypes.	Total bilirubin levels	342829 European ancestry individuals 124341 East Asian ancestry individuals	NA	1q23.1		SPTA1			ENSG00000163554	NA	NA	rs2022003-T	rs2022003	0	2022003	intron_variant	0	NR	1e-38	38		0.0278	[0.024-0.032] unit decrease	Affymetrix. Illumina [20535842] (imputed)	N
3	rs11264992	1	158596438	rs2482963	2020-09-18	32888494	Vuckovic D	2020-09-01	Cell	www.ncbi.nlm.nih.gov/pubmed/32888494	The Polygenic and Monogenic Basis of Blood Traits and Diseases.	Mean reticulocyte volume	408112 British individuals	NA	1q23.1	SPTA1	SPTA1			ENSG00000163554	NA	NA	rs2482963-T	rs2482963	0	2482963	intron_variant	0	0.265645	2e-38	37.699		0.0869507	[0.074-0.1] unit increase	Affymetrix [93095623] (imputed)	N
3	rs11264992	1	158596438	rs2482963	2018-07-28	29403010	Kanai M	2018-02-05	Nat Genet	www.ncbi.nlm.nih.gov/pubmed/29403010	Genetic analysis of quantitative traits in the Japanese population links cell types to complex human diseases.	Mean corpuscular hemoglobin concentration	108728 Japanese ancestry individuals	NA	1q23.1	SPTA1	SPTA1			ENSG00000163554	NA	NA	rs2482963-?	rs2482963	0	2482963	intron_variant	0	NR	1e-14	14		0.03376	[0.025-0.042] unit decrease novel	Illumina [6108953] (imputed)	N
3	rs11264992	1	158607935	rs857725	2020-09-21	32888493	Chen MH	2020-09-01	Cell	www.ncbi.nlm.nih.gov/pubmed/32888493	Trans-ethnic and Ancestry-Specific Blood-Cell Genetics in 746.667 Individuals from 5 Global Populations.	Hemoglobin concentration	746431 African American or Afro-Caribbean African ancestry European ancestry East Asian ancestry Hispanic or Latin American and South Asian ancestry individuals	NA	1q23.1	NR	SPTA1			ENSG00000163554	NA	NA	rs857725-G	rs857725	0	857725	stop_gained	0	0.287376	7e-17	16.1549		NA		Affymetrix. Illumina [24653286] (imputed)	N
3	rs11264992	1	158607935	rs857725	2020-06-17	32327693	Oskarsson GR	2020-04-23	Commun Biol	www.ncbi.nlm.nih.gov/pubmed/32327693	Predicted loss and gain of function mutations in ACO1 are associated with erythropoiesis.	Hemoglobin levels	684122 European ancestry individuals	NA	1q23.1	SPTA1	SPTA1			ENSG00000163554	NA	NA	rs857725-G	rs857725	0	857725	stop_gained	0	NR	3e-11	10.5229		0.016	[NR] unit decrease	Affymetrix. Illumina [43000000] (imputed)	N
3	rs11264992	1	158607935	rs857725	2021-12-14	34594039	Sakaue S	2021-09-30	Nat Genet	www.ncbi.nlm.nih.gov/pubmed/34594039	A cross-population atlas of genetic associations for 220 human phenotypes.	Hemoglobin	350474 European ancestry individuals 152447 East Asian ancestry individuals	NA	1q23.1		SPTA1			ENSG00000163554	NA	NA	rs857725-G	rs857725	0	857725	stop_gained	0	NR	3e-09	8.52288		0.0105	[0.007-0.014] unit decrease	Affymetrix. Illumina [20538521] (imputed)	N
3	rs11264992	1	158607935	rs857725	2021-06-10	34059833	Chen J	2021-05-31	Nat Genet	www.ncbi.nlm.nih.gov/pubmed/34059833	The trans-ancestral genomic architecture of glycemic traits.	Glycated hemoglobin levels	146806 European ancestry individuals	NA	1q23.1	SPTA1	SPTA1			ENSG00000163554	NA	NA	rs857725-T	rs857725	0	857725	stop_gained	0	0.7281	5e-55	54.301		0.0208	[0.018-0.024] unit decrease	Affymetrix. Illumina [33811881] (imputed)	N
3	rs11264992	1	158607935	rs857725	2022-11-17	34887591	Graham SE	2021-12-09	Nature	www.ncbi.nlm.nih.gov/pubmed/34887591	The power of genetic diversity in genome-wide association studies of lipids.	Total cholesterol levels	40963 South Asian ancestry individuals 48057 Hispanic individuals 99432 Admixed African or African ancestry individuals 146492 East Asian ancestry individuals 1320016 European ancestry individuals	NA	1q23.1		SPTA1			ENSG00000163554	NA	NA	rs857725-?	rs857725	0	857725	stop_gained	0	NR	9e-16	15.0458		NA		NR [52000000] (imputed)	N
3	rs11264992	1	158612548	rs857721	2009-11-03	19862010	Ganesh SK	2009-10-11	Nat Genet	www.ncbi.nlm.nih.gov/pubmed/19862010	Multiple loci influence erythrocyte phenotypes in the CHARGE Consortium.	Other erythrocyte phenotypes	24167 European ancestry individuals	9.456 European ancestry individuals	1q23.1	SPTA1	SPTA1			ENSG00000163554	NA	NA	rs857721-A	rs857721	0	857721	intron_variant	0	NR	1e-10	10	(MCHC)	0	[0.001-0.002] g/dl decrease	Affymetrix. Illumina [~ 2500000] (imputed)	N
3	rs11264992	1	158612548	rs857721	2021-08-13	34128465	Liu Y	2021-06-15	Elife	www.ncbi.nlm.nih.gov/pubmed/34128465	Genetic architecture of 11 organ traits derived from abdominal MRI using deep learning.	Spleen volume	32860 European ancestry individuals	NA	1q23.1	OR10Z1	SPTA1			ENSG00000163554	NA	NA	rs857721-?	rs857721	0	857721	intron_variant	0	NR	6e-12	11.2218		0.0536	NR L decrease	Affymetrix [9390170] (imputed)	N
3	rs11264992	1	158612548	rs857721	2021-06-29	33462484	Sinnott-Armstrong N	2021-01-18	Nat Genet	www.ncbi.nlm.nih.gov/pubmed/33462484	Genetics of 35 blood and urine biomarkers in the UK Biobank.	Direct bilirubin levels	291512 European ancestry individuals 5007 African ancestry individuals 6088 South Asian ancestry individuals	NA	1q23.1	NR	SPTA1			ENSG00000163554	NA	NA	rs857721-A	rs857721	0	857721	intron_variant	0	NR	1e-18	18		0.0259	[0.02-0.032] unit decrease	Affymetrix [9000000] (imputed)	N
3	rs11264992	1	158612548	rs857721	2021-06-29	33462484	Sinnott-Armstrong N	2021-01-18	Nat Genet	www.ncbi.nlm.nih.gov/pubmed/33462484	Genetics of 35 blood and urine biomarkers in the UK Biobank.	Glycated hemoglobin levels	327177 European ancestry individuals 4847 African ancestry individuals 6895 South Asian ancestry individuals	NA	1q23.1	NR	SPTA1			ENSG00000163554	NA	NA	rs857721-A	rs857721	0	857721	intron_variant	0	NR	3e-194	193.523		0.0822	[0.077-0.088] unit increase	Affymetrix [9000000] (imputed)	N
3	rs11264992	1	158612548	rs857721	2021-06-29	33462484	Sinnott-Armstrong N	2021-01-18	Nat Genet	www.ncbi.nlm.nih.gov/pubmed/33462484	Genetics of 35 blood and urine biomarkers in the UK Biobank.	Total bilirubin levels	341077 European ancestry individuals 5978 African ancestry individuals 7313 South Asian ancestry individuals	NA	1q23.1	NR	SPTA1			ENSG00000163554	NA	NA	rs857721-A	rs857721	0	857721	intron_variant	0	NR	1e-36	36		0.0343	[0.029-0.04] unit decrease	Affymetrix [9000000] (imputed)	N
3	rs11264992	1	158618455	rs2246434	2018-07-28	29403010	Kanai M	2018-02-05	Nat Genet	www.ncbi.nlm.nih.gov/pubmed/29403010	Genetic analysis of quantitative traits in the Japanese population links cell types to complex human diseases.	Mean corpuscular volume	108256 Japanese ancestry individuals	NA	1q23.1	SPTA1	SPTA1			ENSG00000163554	NA	NA	rs2246434-?	rs2246434	0	2246434	intron_variant	0	NR	9e-11	10.0458		0.02928	[0.02-0.038] unit increase novel	Illumina [6108953] (imputed)	N
3	rs11264992	1	158618455	rs2246434	2021-12-14	34594039	Sakaue S	2021-09-30	Nat Genet	www.ncbi.nlm.nih.gov/pubmed/34594039	A cross-population atlas of genetic associations for 220 human phenotypes.	Mean corpuscular volume	129832 East Asian ancestry individuals	NA	1q23.1		SPTA1			ENSG00000163554	NA	NA	rs2246434-A	rs2246434	0	2246434	intron_variant	0	0.328076	6e-16	15.2218		0.0308287	[0.023-0.038] unit increase	Illumina [13476266] (imputed)	N
3	rs11264992	1	158619822	rs857689	2020-09-21	32888493	Chen MH	2020-09-01	Cell	www.ncbi.nlm.nih.gov/pubmed/32888493	Trans-ethnic and Ancestry-Specific Blood-Cell Genetics in 746.667 Individuals from 5 Global Populations.	Mean platelet volume	484042 African American or Afro-Caribbean African ancestry European ancestry East Asian ancestry Hispanic or Latin American and South Asian ancestry individuals	NA	1q23.1	NR	SPTA1			ENSG00000163554	NA	NA	rs857689-A	rs857689	0	857689	intron_variant	0	0.736776	9e-15	14.0458		NA		Affymetrix. Illumina [17210439] (imputed)	N
3	rs11264992	1	158619822	rs857689	2020-09-18	32888494	Vuckovic D	2020-09-01	Cell	www.ncbi.nlm.nih.gov/pubmed/32888494	The Polygenic and Monogenic Basis of Blood Traits and Diseases.	Mean corpuscular volume	408112 British individuals	NA	1q23.1	SPTA1	SPTA1			ENSG00000163554	NA	NA	rs857689-C	rs857689	0	857689	intron_variant	0	0.253253	2e-28	27.699		0.0443553	[0.04-0.049] unit increase	Affymetrix [93095623] (imputed)	N
3	rs11264992	1	158620477	rs861409	2020-09-21	32888493	Chen MH	2020-09-01	Cell	www.ncbi.nlm.nih.gov/pubmed/32888493	Trans-ethnic and Ancestry-Specific Blood-Cell Genetics in 746.667 Individuals from 5 Global Populations.	Mean platelet volume	460935 European ancestry individuals	NA	1q23.1	NR	SPTA1			ENSG00000163554	NA	NA	rs861409-C	rs861409	0	861409	intron_variant	0	0.746704	5e-15	14.301		0.017226	[0.013-0.022] SD unit decrease	Affymetrix. Illumina [49660172] (imputed)	N
3	rs11264992	1	158620477	rs861409	2017-08-30	27863252	Astle WJ	2016-11-17	Cell	www.ncbi.nlm.nih.gov/pubmed/27863252	The Allelic Landscape of Human Blood Cell Trait Variation and Links to Common Complex Disease.	Red cell distribution width	171529 European ancestry individuals	NA	1q23.1	SPTA1	SPTA1			ENSG00000163554	NA	NA	rs861409-G	rs861409	0	861409	intron_variant	0	0.2543	7e-23	22.1549		0.0403667	[0.032-0.048] unit increase	Affymetrix [~ 2500000] (imputed)	N
3	rs11264992	1	158626378	rs857691	2019-06-21	28898252	Wheeler E	2017-09-12	PLoS Med	www.ncbi.nlm.nih.gov/pubmed/28898252	Impact of common genetic determinants of Hemoglobin A1c on type 2 diabetes risk and diagnosis in ancestrally diverse populations: A transethnic genome-wide meta-analysis.	Glycated hemoglobin levels	88355 European ancestry individuals	NA	1q23.1	SPTA1	SPTA1			ENSG00000163554	NA	NA	rs857691-T	rs857691	0	857691	synonymous_variant	0	0.2715	4e-25	24.3979		0.0193	[0.016-0.023] unit increase	Affymetrix. Illumina. Perlegen [~ 2500000] (imputed)	N
3	rs11264992	1	158626378	rs857691	2018-08-10	29844224	Loomis SJ	2018-05-29	Diabetes	www.ncbi.nlm.nih.gov/pubmed/29844224	Genome-Wide Association Study of Serum Fructosamine and Glycated Albumin in Adults Without Diagnosed Diabetes: Results from the Atherosclerosis Risk in Communities Study.	Hemoglobin A1c levels	7647 European ancestry individuals 2104 Black individuals	NA	1q23.1	SPTA1	SPTA1			ENSG00000163554	NA	NA	rs857691-T	rs857691	0	857691	synonymous_variant	0	0.25	6e-06	5.22185	(EA)	0.044	[0.024-0.064] unit increase	Affymetrix [NR] (imputed)	N
4	rs17496249	2	37059462	rs13021393	2021-12-15	34560273	Shadrin AA	2021-09-21	Neuroimage	www.ncbi.nlm.nih.gov/pubmed/34560273	Vertex-wise multivariate genome-wide association study identifies 780 unique genetic loci associated with cortical morphology.	Cortical thickness	35657 White British ancestry individuals	NA	2p22.2	NR	VIT - STRN	ENSG00000205221	ENSG00000115808		17525	5379	rs13021393-A	rs13021393	0	13021393	intergenic_variant	1	0.4821	1e-17	17		NA		NR [9056863] (imputed)	N
4	rs17496249	2	37059462	rs13021393	2022-03-07	34910505	van der Meer D	2021-12-15	Sci Adv	www.ncbi.nlm.nih.gov/pubmed/34910505	The genetic architecture of human cortical folding.	Vertex-wise cortical thickness	33748 European ancestry individuals	NA	2p22.2		VIT - STRN	ENSG00000205221	ENSG00000115808		17525	5379	rs13021393-A	rs13021393	0	13021393	intergenic_variant	1	0.5	4e-86	85.3979		19.67	z score increase	Affymetrix [9061022] (imputed)	N
4	rs17496249	2	37059557	rs13021775	2018-09-17	29844566	Davies G	2018-05-29	Nat Commun	www.ncbi.nlm.nih.gov/pubmed/29844566	Study of 300.486 individuals identifies 148 independent genetic loci influencing general cognitive function.	Reaction time	330069 European ancestry individuals	NA	2p22.2	NR	VIT - STRN	ENSG00000205221	ENSG00000115808		17622	5284	rs13021775-?	rs13021775	0	13021775	intergenic_variant	1	NR	3e-06	5.52288		0.008115	[0.0047-0.0115] unit decrease	Affymetrix [805426] (imputed)	N
4	rs17496249	2	37059557	rs13021775	2022-05-06	35459240	Said S	2022-04-22	Nat Commun	www.ncbi.nlm.nih.gov/pubmed/35459240	Genetic analysis of over half a million people characterises C-reactive protein loci.	C-reactive protein levels	575531 European ancestry individuals	NA	2p22.2		VIT - STRN	ENSG00000205221	ENSG00000115808		17622	5284	rs13021775-C	rs13021775	0	13021775	intergenic_variant	1	NR	2e-12	11.699		0.0144	[0.01-0.018] unit decrease	NR [11106737] (imputed)	N
4	rs17496249	2	37068428	rs711244	2020-10-23	32665545	van der Meer D	2020-07-14	Nat Commun	www.ncbi.nlm.nih.gov/pubmed/32665545	Understanding the genetic determinants of the brain with MOSTest.	Cortical surface area (min-P)	26502 European ancestry individuals	NA	2p22.2	MACF1. KIAA0754. BMP8A. PABPC4	STRN			ENSG00000115808	NA	NA	rs711244-?	rs711244	0	711244	3_prime_UTR_variant	0	NR	2e-08	7.69897		NA		NR [7428630] (imputed)	N
4	rs17496249	2	37068428	rs711244	2017-08-30	27863252	Astle WJ	2016-11-17	Cell	www.ncbi.nlm.nih.gov/pubmed/27863252	The Allelic Landscape of Human Blood Cell Trait Variation and Links to Common Complex Disease.	Mean platelet volume	164454 European ancestry individuals	NA	2p22.2	AC007382.1	STRN			ENSG00000115808	NA	NA	rs711244-T	rs711244	0	711244	3_prime_UTR_variant	0	0.4226	8e-22	21.0969		0.0350311	[0.028-0.042] unit decrease	Affymetrix [~ 2500000] (imputed)	N
4	rs17496249	2	37075013	rs1861435	2020-09-21	32888493	Chen MH	2020-09-01	Cell	www.ncbi.nlm.nih.gov/pubmed/32888493	Trans-ethnic and Ancestry-Specific Blood-Cell Genetics in 746.667 Individuals from 5 Global Populations.	Mean platelet volume	460935 European ancestry individuals	NA	2p22.2	NR	STRN			ENSG00000115808	NA	NA	rs1861435-T	rs1861435	0	1861435	3_prime_UTR_variant	0	0.57362	2e-66	65.699		0.033329	[0.03-0.037] SD unit increase	Affymetrix. Illumina [49660172] (imputed)	N
4	rs17496249	2	37075013	rs1861435	2020-09-21	32888493	Chen MH	2020-09-01	Cell	www.ncbi.nlm.nih.gov/pubmed/32888493	Trans-ethnic and Ancestry-Specific Blood-Cell Genetics in 746.667 Individuals from 5 Global Populations.	Mean platelet volume	484042 African American or Afro-Caribbean African ancestry European ancestry East Asian ancestry Hispanic or Latin American and South Asian ancestry individuals	NA	2p22.2	NR	STRN			ENSG00000115808	NA	NA	rs1861435-T	rs1861435	0	1861435	3_prime_UTR_variant	0	0.572182	5e-64	63.301		NA		Affymetrix. Illumina [17210439] (imputed)	N
4	rs17496249	2	37075013	rs1861435	2020-07-21	32203549	Richardson TG	2020-03-23	PLoS Med	www.ncbi.nlm.nih.gov/pubmed/32203549	Evaluating the relationship between circulating lipoprotein lipids and apolipoproteins with risk of coronary heart disease: A multivariable Mendelian randomisation analysis.	Triglyceride levels	441016 European ancestry individuals	NA	2p22.2	STRN	STRN			ENSG00000115808	NA	NA	rs1861435-T	rs1861435	0	1861435	3_prime_UTR_variant	0	0.575265	3e-12	11.5229		0.0140772	[0.01-0.018] unit increase	Affymetrix [NR] (imputed)	N
4	rs17496249	2	37075013	rs1861435	2020-09-18	32888494	Vuckovic D	2020-09-01	Cell	www.ncbi.nlm.nih.gov/pubmed/32888494	The Polygenic and Monogenic Basis of Blood Traits and Diseases.	Mean platelet volume	408112 British individuals	NA	2p22.2	STRN	STRN			ENSG00000115808	NA	NA	rs1861435-A	rs1861435	0	1861435	3_prime_UTR_variant	0	0.425884	2e-53	52.699		0.0348577	[0.03-0.039] unit decrease	Affymetrix [93095623] (imputed)	N
4	rs17496249	2	37075013	rs1861435	2023-02-23	36800424	Sha Z	2023-02-17	Sci Adv	www.ncbi.nlm.nih.gov/pubmed/36800424	Genetic architecture of the white matter connectome of the human brain.	Edge-level brain connectivity (multivariate analysis)	30810 British ancestry individuals	NA	2p22.2		STRN			ENSG00000115808	NA	NA	rs1861435-T	rs1861435	0	1861435	3_prime_UTR_variant	0	0.576133	4e-35	34.3979		12.3624	z score increase	NR [9312361] (imputed)	N
4	rs17496249	2	37075013	rs1861435	2021-12-15	34560273	Shadrin AA	2021-09-21	Neuroimage	www.ncbi.nlm.nih.gov/pubmed/34560273	Vertex-wise multivariate genome-wide association study identifies 780 unique genetic loci associated with cortical morphology.	Cortical surface area	35657 White British ancestry individuals	NA	2p22.2	NR	STRN			ENSG00000115808	NA	NA	rs1861435-A	rs1861435	0	1861435	3_prime_UTR_variant	0	0.4255	1e-17	17		NA		NR [9056863] (imputed)	N
4	rs17496249	2	37075013	rs1861435	2023-01-17	36269708	Selvaraj MS	2022-10-21	PLoS One	www.ncbi.nlm.nih.gov/pubmed/36269708	Genome-wide discovery for diabetes-dependent triglycerides-associated loci.	Triglyceride levels in non-type 2 diabetes	402944 European ancestry individuals	NA	2p22.2		STRN			ENSG00000115808	NA	NA	rs1861435-?	rs1861435	0	1861435	3_prime_UTR_variant	0	NR	1e-10	10		NA		Affymetrix [NR] (imputed)	N
4	rs17496249	2	37075013	rs1861435	2022-03-07	34910505	van der Meer D	2021-12-15	Sci Adv	www.ncbi.nlm.nih.gov/pubmed/34910505	The genetic architecture of human cortical folding.	Vertex-wise cortical surface area	33748 European ancestry individuals	NA	2p22.2		STRN			ENSG00000115808	NA	NA	rs1861435-A	rs1861435	0	1861435	3_prime_UTR_variant	0	0.44	1e-86	86		19.73	z score increase	Affymetrix [9061022] (imputed)	N
4	rs17496249	2	37075013	rs1861435	2022-03-07	34910505	van der Meer D	2021-12-15	Sci Adv	www.ncbi.nlm.nih.gov/pubmed/34910505	The genetic architecture of human cortical folding.	Vertex-wise sulcal depth	33748 European ancestry individuals	NA	2p22.2		STRN			ENSG00000115808	NA	NA	rs1861435-A	rs1861435	0	1861435	3_prime_UTR_variant	0	0.44	5e-177	176.301		28.37	z score increase	Affymetrix [9061022] (imputed)	N
4	rs17496249	2	37075013	rs1861435	2022-08-04	35505052	Fan CC	2022-05-03	Nat Commun	www.ncbi.nlm.nih.gov/pubmed/35505052	Multivariate genome-wide association study on tissue-sensitive diffusion metrics highlights pathways that shape the human brain.	Whole brain restricted isotropic diffusion (multivariate analysis)	23543 European ancestry individuals	11.555 European ancestry individuals. 3.030 non-European ancestry individuals	2p22.2		STRN			ENSG00000115808	NA	NA	rs1861435-?	rs1861435	0	1861435	3_prime_UTR_variant	0	NR	8e-41	40.0969		NA		NR [NR] (imputed)	N
4	rs17496249	2	37075013	rs1861435	2022-08-04	35505052	Fan CC	2022-05-03	Nat Commun	www.ncbi.nlm.nih.gov/pubmed/35505052	Multivariate genome-wide association study on tissue-sensitive diffusion metrics highlights pathways that shape the human brain.	Whole brain restricted directional diffusion (multivariate analysis)	23543 European ancestry individuals	11.555 European ancestry individuals. 3.030 non-European ancestry individuals	2p22.2		STRN			ENSG00000115808	NA	NA	rs1861435-?	rs1861435	0	1861435	3_prime_UTR_variant	0	NR	4e-45	44.3979		NA		NR [NR] (imputed)	N
4	rs17496249	2	37079583	rs62132522	2020-10-23	32665545	van der Meer D	2020-07-14	Nat Commun	www.ncbi.nlm.nih.gov/pubmed/32665545	Understanding the genetic determinants of the brain with MOSTest.	Cortical surface area (MOSTest)	26502 European ancestry individuals	NA	2p22.2	NR	STRN			ENSG00000115808	NA	NA	rs62132522-?	rs62132522	0	62132522	intron_variant	0	NR	2e-34	33.699		NA		NR [7428630] (imputed)	N
4	rs17496249	2	37079583	rs62132522	2020-10-23	32665545	van der Meer D	2020-07-14	Nat Commun	www.ncbi.nlm.nih.gov/pubmed/32665545	Understanding the genetic determinants of the brain with MOSTest.	Cortical thickness (MOSTest)	26502 European ancestry individuals	NA	2p22.2	LACTBL1. C1orf234. KDM1A. LUZP1. HTR1D	STRN			ENSG00000115808	NA	NA	rs62132522-?	rs62132522	0	62132522	intron_variant	0	NR	3e-09	8.52288		NA		NR [7428630] (imputed)	N
4	rs17496249	2	37079583	rs62132522	2020-10-23	32665545	van der Meer D	2020-07-14	Nat Commun	www.ncbi.nlm.nih.gov/pubmed/32665545	Understanding the genetic determinants of the brain with MOSTest.	Brain morphology (MOSTest)	26502 European ancestry individuals	NA	2p22.2	VIT. AC007382.1. STRN. HEATR5B	STRN			ENSG00000115808	NA	NA	rs62132522-?	rs62132522	0	62132522	intron_variant	0	NR	6e-46	45.2218		NA		NR [7428630] (imputed)	N
4	rs17496249	2	37079583	rs62132522	2020-02-05	31666681	Zhao B	2019-10-30	Mol Psychiatry	www.ncbi.nlm.nih.gov/pubmed/31666681	Large-scale GWAS reveals genetic architecture of brain white matter microstructure and genetic overlap with cognitive and mental health traits (n = 17.706).	White matter microstructure (axial diusivities)	17706 European ancestry individuals	NA	2p22.2	NR	STRN			ENSG00000115808	NA	NA	rs62132522-?	rs62132522	0	62132522	intron_variant	0	NR	2e-08	7.69897	(Body of corpus callosum)	NA		NR [8955960] (imputed)	N
4	rs17496249	2	37079583	rs62132522	2020-07-21	32193296	Grasby KL	2020-03-01	Science	www.ncbi.nlm.nih.gov/pubmed/32193296	The genetic architecture of the human cerebral cortex.	Cortical surface area	33992 European ancestry individuals	14.727 European ancestry individuals. 2.943 individuals	2p22.2	NR	STRN			ENSG00000115808	NA	NA	rs62132522-T	rs62132522	0	62132522	intron_variant	0	0.5553	4e-08	7.39794	(Precuneus)	12.2846	[7.91-16.66] unit increase	Affymetrix. Illumina [NR]	N
4	rs17496249	2	37079583	rs62132522	2021-12-13	34469753	Kachuri L	2021-08-26	Am J Hum Genet	www.ncbi.nlm.nih.gov/pubmed/34469753	Genetic determinants of blood-cell traits influence susceptibility to childhood acute lymphoblastic leukemia.	Platelet-to-lymphocyte ratio	335030 European ancestry NR ancestry individuals	NA	2p22.2		STRN			ENSG00000115808	NA	NA	rs62132522-?	rs62132522	0	62132522	intron_variant	0	NR	5e-08	7.30103		NA		Affymetrix [NR] (imputed)	N
4	rs17496249	2	37090233	rs2110944	2020-03-23	31900758	Han X	2020-01-03	Eur J Epidemiol	www.ncbi.nlm.nih.gov/pubmed/31900758	Using Mendelian randomization to evaluate the causal relationship between serum C-reactive protein levels and age-related macular degeneration.	C-reactive protein levels	418642 British ancestry individuals	NA	2p22.2	NR	STRN			ENSG00000115808	NA	NA	rs2110944-T	rs2110944	0	2110944	intron_variant	0	0.469149	2e-14	13.699		0.0154024	[0.011-0.019] unit decrease	NR [NR]	N
4	rs17496249	2	37090233	rs2110944	2021-02-19	33547301	Chen VL	2021-02-05	Nat Commun	www.ncbi.nlm.nih.gov/pubmed/33547301	Genome-wide association study of serum liver enzymes implicates diverse metabolic and liver pathology.	Alanine aminotransferase levels	390812 European ancestry individuals	134.154 East Asian ancestry individuals	2p22.2	STRN	STRN			ENSG00000115808	NA	NA	rs2110944-C	rs2110944	0	2110944	intron_variant	0	0.53	3e-08	7.52288		5.54	z-score increase	Affymetrix [4312306] (imputed)	N
4	rs17496249	2	37090233	rs2110944	2022-12-12	36376304	Koskeridis F	2022-11-14	Nat Commun	www.ncbi.nlm.nih.gov/pubmed/36376304	Pleiotropic genetic architecture and novel loci for C-reactive protein levels.	C-reactive protein levels (MTAG)	575531 European ancestry individuals	NA	2p22.2		STRN			ENSG00000115808	NA	NA	rs2110944-T	rs2110944	0	2110944	intron_variant	0	NR	1e-12	12		0.01443	[0.01-0.018] unit decrease	NR [6206408] (imputed)	N
4	rs17496249	2	37090233	rs2110944	2021-06-29	33462484	Sinnott-Armstrong N	2021-01-18	Nat Genet	www.ncbi.nlm.nih.gov/pubmed/33462484	Genetics of 35 blood and urine biomarkers in the UK Biobank.	C-reactive protein levels	341805 European ancestry individuals 6006 African ancestry individuals 7316 South Asian ancestry individuals	NA	2p22.2	NR	STRN			ENSG00000115808	NA	NA	rs2110944-C	rs2110944	0	2110944	intron_variant	0	NR	8e-10	9.09691		0.0147	[0.01-0.0194] unit increase	Affymetrix [9000000] (imputed)	N
4	rs17496249	2	37090233	rs2110944	2021-12-14	34594039	Sakaue S	2021-09-30	Nat Genet	www.ncbi.nlm.nih.gov/pubmed/34594039	A cross-population atlas of genetic associations for 220 human phenotypes.	C-reactive protein	353466 European ancestry individuals 83025 East Asian ancestry individuals	NA	2p22.2		STRN			ENSG00000115808	NA	NA	rs2110944-C	rs2110944	0	2110944	intron_variant	0	NR	4e-11	10.3979		0.0144	[0.01-0.019] unit increase	Affymetrix. Illumina [20529698] (imputed)	N
4	rs17496249	2	37090233	rs2110944	2021-12-14	34594039	Sakaue S	2021-09-30	Nat Genet	www.ncbi.nlm.nih.gov/pubmed/34594039	A cross-population atlas of genetic associations for 220 human phenotypes.	Gamma glutamyl transpeptidase	344104 European ancestry individuals 133471 East Asian ancestry individuals	NA	2p22.2		STRN			ENSG00000115808	NA	NA	rs2110944-C	rs2110944	0	2110944	intron_variant	0	NR	5e-10	9.30103		0.0118	[0.0081-0.0155] unit increase	Affymetrix. Illumina [20535691] (imputed)	N
4	rs17496249	2	37090233	rs2110944	2021-12-14	34594039	Sakaue S	2021-09-30	Nat Genet	www.ncbi.nlm.nih.gov/pubmed/34594039	A cross-population atlas of genetic associations for 220 human phenotypes.	Alanine aminotransferase levels	344136 European ancestry individuals 150545 East Asian ancestry individuals	NA	2p22.2		STRN			ENSG00000115808	NA	NA	rs2110944-C	rs2110944	0	2110944	intron_variant	0	NR	5e-10	9.30103		0.0118	[0.0081-0.0155] unit increase	Affymetrix. Illumina [20538387] (imputed)	N
4	rs17496249	2	37097009	rs2110942	2021-12-14	34594039	Sakaue S	2021-09-30	Nat Genet	www.ncbi.nlm.nih.gov/pubmed/34594039	A cross-population atlas of genetic associations for 220 human phenotypes.	Hemoglobin A1c levels	344182 European ancestry individuals 71221 East Asian ancestry individuals	NA	2p22.2		STRN			ENSG00000115808	NA	NA	rs2110942-C	rs2110942	0	2110942	intron_variant	0	NR	6e-14	13.2218		0.0153	[0.011-0.019] unit decrease	Affymetrix. Illumina [20525742] (imputed)	N
4	rs17496249	2	37102249	rs17496249	2020-07-24	32439900	Ntalla I	2020-05-21	Nat Commun	www.ncbi.nlm.nih.gov/pubmed/32439900	Multi-ancestry GWAS of the electrocardiographic PR interval identifies 202 loci underlying cardiac conduction.	PR interval	271570 European ancestry individuals	NA	2p22.2	STRN	STRN			ENSG00000115808	NA	NA	rs17496249-A	rs17496249	0	17496249	intron_variant	0	0.5424	6e-23	22.2218		0.6563	[0.53-0.79] ms increase	Affymetrix. Illumina [at least 167995] (imputed)	N
4	rs17496249	2	37102249	rs17496249	2020-07-24	32439900	Ntalla I	2020-05-21	Nat Commun	www.ncbi.nlm.nih.gov/pubmed/32439900	Multi-ancestry GWAS of the electrocardiographic PR interval identifies 202 loci underlying cardiac conduction.	PR interval	271570 European ancestry individuals 8173 African American individuals 12823 Hispanic/Latino individuals	NA	2p22.2	STRN	STRN			ENSG00000115808	NA	NA	rs17496249-A	rs17496249	0	17496249	intron_variant	0	0.55	1e-23	23		0.64	[0.52-0.76] ms increase	Affymetrix. Illumina [at least 167995] (imputed)	N
4	rs17496249	2	37102249	rs17496249	2020-07-09	32154731	Ripatti P	2020-03-10	Circ Genom Precis Med	www.ncbi.nlm.nih.gov/pubmed/32154731	Polygenic Hyperlipidemias and Coronary Artery Disease Risk.	Triglyceride levels	324694 British ancestry individuals	NA	2p22.2	STRN	STRN			ENSG00000115808	NA	NA	rs17496249-?	rs17496249	0	17496249	intron_variant	0	NR	5e-09	8.30103		0.0154	[0.011-0.02] unit decrease	Affymetrix [5701386] (imputed)	N
4	rs17496249	2	37102249	rs17496249	2020-11-04	33097823	Pei YF	2020-10-23	Commun Biol	www.ncbi.nlm.nih.gov/pubmed/33097823	The genetic architecture of appendicular lean mass characterized by association analysis in the UK Biobank study.	Appendicular lean mass	450243 European ancestry individuals	NA	2p22.2	STRN	STRN			ENSG00000115808	NA	NA	rs17496249-A	rs17496249	0	17496249	intron_variant	0	0.5546	7e-11	10.1549		0.0123	[0.0086-0.016] unit decrease	Affymetrix [18391927] (imputed)	N
4	rs17496249	2	37102249	rs17496249	2022-12-12	36376304	Koskeridis F	2022-11-14	Nat Commun	www.ncbi.nlm.nih.gov/pubmed/36376304	Pleiotropic genetic architecture and novel loci for C-reactive protein levels.	Triglyceride levels (MTAG)	361194 European ancestry individuals	NA	2p22.2		STRN			ENSG00000115808	NA	NA	rs17496249-A	rs17496249	0	17496249	intron_variant	0	NR	1e-08	8		0.014301	[0.0094-0.0192] unit increase	NR [6206408] (imputed)	N
4	rs17496249	2	37102249	rs17496249	2021-12-14	34594039	Sakaue S	2021-09-30	Nat Genet	www.ncbi.nlm.nih.gov/pubmed/34594039	A cross-population atlas of genetic associations for 220 human phenotypes.	Triglycerides	343992 European ancestry individuals 111667 East Asian ancestry individuals	NA	2p22.2		STRN			ENSG00000115808	NA	NA	rs17496249-G	rs17496249	0	17496249	intron_variant	0	NR	2e-13	12.699		0.015	[0.011-0.019] unit decrease	Affymetrix. Illumina [20531459] (imputed)	N
4	rs17496249	2	37102249	rs17496249	2023-06-26	37277458	Vosberg DE	2023-06-05	Sci Rep	www.ncbi.nlm.nih.gov/pubmed/37277458	The genetics of a "femaleness/maleness" score in cardiometabolic traits in the UK biobank.	Multi-trait sum score	161906 European ancestry females	NA	2p22.2		STRN			ENSG00000115808	NA	NA	rs17496249-?	rs17496249	0	17496249	intron_variant	0	NR	3e-09	8.52288		NA		Affymetrix [8642454] (imputed)	N
4	rs17496249	2	37102620	rs12476515	2023-07-11	36893272	Makowski C	2023-03-09	Proc Natl Acad Sci U S A	www.ncbi.nlm.nih.gov/pubmed/36893272	Larger cerebral cortex is genetically correlated with greater frontal area and dorsal thickness.	Dorsolateral prefrontal thickness (unadjusted for global measures)	32488 European ancestry individuals	5.360 European ancestry children. 3.776 children	2p22.2		STRN			ENSG00000115808	NA	NA	rs12476515-?	rs12476515	0	12476515	intron_variant	0	NR	9e-09	8.04576		0.0456	[0.03-0.061] unit increase	NR [7598201] (imputed)	N
4	rs17496249	2	37123383	rs2003585	2020-10-23	32665545	van der Meer D	2020-07-14	Nat Commun	www.ncbi.nlm.nih.gov/pubmed/32665545	Understanding the genetic determinants of the brain with MOSTest.	Subcortical volume (MOSTest)	26502 European ancestry individuals	NA	2p22.2	WNT2B. ST7L. CAPZA1. MOV10. RHOC. RP11-426L16.10. PPM1J	STRN			ENSG00000115808	NA	NA	rs2003585-?	rs2003585	0	2003585	intron_variant	0	NR	2e-17	16.699		NA		NR [7428630] (imputed)	N
4	rs17496249	2	37123383	rs2003585	2023-02-23	36800424	Sha Z	2023-02-17	Sci Adv	www.ncbi.nlm.nih.gov/pubmed/36800424	Genetic architecture of the white matter connectome of the human brain.	Node-level brain connectivity (multivariate analysis)	30810 British ancestry individuals	NA	2p22.2		STRN			ENSG00000115808	NA	NA	rs2003585-T	rs2003585	0	2003585	intron_variant	0	0.464732	1e-23	23		10.0376	z score increase	NR [9312361] (imputed)	N
4	rs17496249	2	37123383	rs2003585	2021-07-27	33495597	Harper AR	2021-01-25	Nat Genet	www.ncbi.nlm.nih.gov/pubmed/33495597	Common genetic variants and modifiable risk factors underpin hypertrophic cardiomyopathy susceptibility and expressivity.	Hypertrophic cardiomyopathy (sarcomere negative)	170 African ancestry cases 93 Hispanic/Latino cases 52 East Asian ancestry cases 1444 European ancestry cases 94 South Asian ancestry cases 21 cases 738 African ancestry controls 78 Hispanic/Latino controls 212 East Asian ancestry controls 24161 European ancestry controls 1132 South Asian ancestry controls 1023 controls	NA	2p22.2	STRN	STRN			ENSG00000115808	NA	NA	rs2003585-T	rs2003585	0	2003585	intron_variant	0	0.493221	1e-07	7		0.207463	[0.13-0.28] unit increase	Affymetrix [8590397] (imputed)	N
4	rs17496249	2	37136036	rs7592902	2022-09-27	35396580	Trubetskoy V	2022-04-08	Nature	www.ncbi.nlm.nih.gov/pubmed/35396580	Mapping genomic loci implicates genes and synaptic biology in schizophrenia.	Schizophrenia	53386 European ancestry cases 77258 European ancestry controls 14004 East Asian ancestry cases 16757 East Asian ancestry controls 6152 African American cases 3918 African American controls 1234 Latino cases 3090 Latino controls	1.979 European ancestry cases. 142.626 European ancestry controls	2p22.2		STRN			ENSG00000115808	NA	NA	rs7592902-A	rs7592902	0	7592902	intron_variant	0	0.507	3e-09	8.52288		0.95724	[0.94-0.97]	Affymetrix [7585078] (imputed)	N
4	rs17496249	2	37140713	rs28527412	2023-07-12	37365406	Hindley G	2023-06-26	Nat Hum Behav	www.ncbi.nlm.nih.gov/pubmed/37365406	Multivariate genetic analysis of personality and cognitive traits reveals abundant pleiotropy.	Personality traits or cognitive traits (multivariate analysis)	337125 British ancestry individuals	NA	2p22.2		STRN			ENSG00000115808	NA	NA	rs28527412-?	rs28527412	0	28527412	intron_variant	0	NR	1e-08	8		NA		NR [12926669] (imputed)	N
4	rs17496249	2	37141336	rs7561572	2022-11-23	35164939	van der Meer D	2022-02-11	Biol Psychiatry	www.ncbi.nlm.nih.gov/pubmed/35164939	Boosting Schizophrenia Genetics by Utilizing Genetic Overlap With Brain Morphology.	Brain morphology (MOSTest)	33735 white British ancestry individuals	NA	2p22.2		STRN			ENSG00000115808	NA	NA	rs7561572-?	rs7561572	0	7561572	intron_variant	0	NR	1e-58	58		NA		NR [9061072] (imputed)	N
4	rs17496249	2	37141495	rs7588378	2022-08-04	35505052	Fan CC	2022-05-03	Nat Commun	www.ncbi.nlm.nih.gov/pubmed/35505052	Multivariate genome-wide association study on tissue-sensitive diffusion metrics highlights pathways that shape the human brain.	Whole brain free water diffusion (multivariate analysis)	23543 European ancestry individuals	11.555 European ancestry individuals. 3.030 non-European ancestry individuals	2p22.2		STRN			ENSG00000115808	NA	NA	rs7588378-?	rs7588378	0	7588378	intron_variant	0	NR	3e-32	31.5229	(EA)	NA		NR [NR] (imputed)	N
4	rs17496249	2	37144195	rs3770778	2023-07-11	36893272	Makowski C	2023-03-09	Proc Natl Acad Sci U S A	www.ncbi.nlm.nih.gov/pubmed/36893272	Larger cerebral cortex is genetically correlated with greater frontal area and dorsal thickness.	Temporal pole thickness (unadjusted for global measures)	32488 European ancestry individuals	5.360 European ancestry children. 3.776 children	2p22.2		STRN			ENSG00000115808	NA	NA	rs3770778-?	rs3770778	0	3770778	intron_variant	0	NR	4e-11	10.3979		0.0529	[0.037-0.069] unit increase	NR [7598201] (imputed)	N
4	rs17496249	2	37144195	rs3770778	2023-07-11	36893272	Makowski C	2023-03-09	Proc Natl Acad Sci U S A	www.ncbi.nlm.nih.gov/pubmed/36893272	Larger cerebral cortex is genetically correlated with greater frontal area and dorsal thickness.	Medial temporal thickness (unadjusted for global measures)	32488 European ancestry individuals	5.360 European ancestry children. 3.776 children	2p22.2		STRN			ENSG00000115808	NA	NA	rs3770778-?	rs3770778	0	3770778	intron_variant	0	NR	4e-11	10.3979		0.0529	[0.037-0.069] unit increase	NR [7598201] (imputed)	N
4	rs17496249	2	37147975	rs7605601	2022-11-29	36376295	Levin MG	2022-11-14	Nat Commun	www.ncbi.nlm.nih.gov/pubmed/36376295	Genome-wide association and multi-trait analyses characterize the common genetic architecture of heart failure.	Heart failure	5791 African ancestry cases 20883 African ancestry controls 1170 admixed ancestry cases 13217 admixed ancestry controls 12665 East Asian ancestry cases 245263 East Asian ancestry controls 95524 European ancestry cases 1270968 European ancestry controls	48.886 European ancestry cases. 279.185 European ancestry controls	2p22.2		STRN			ENSG00000115808	NA	NA	rs7605601-T	rs7605601	0	7605601	intron_variant	0	0.4954	1e-11	11		0.028015	[0.02-0.036] unit increase	Affymetrix. Illumina [19309419] (imputed)	N
4	rs17496249	2	37149498	rs11124554	2018-07-28	29403010	Kanai M	2018-02-05	Nat Genet	www.ncbi.nlm.nih.gov/pubmed/29403010	Genetic analysis of quantitative traits in the Japanese population links cell types to complex human diseases.	Alanine transaminase levels	134182 Japanese ancestry individuals	NA	2p22.2	STRN	STRN			ENSG00000115808	NA	NA	rs11124554-?	rs11124554	0	11124554	intron_variant	0	NR	4e-08	7.39794		0.02216	[0.014-0.03] unit decrease	Illumina [6108953] (imputed)	N
4	rs17496249	2	37149498	rs11124554	2022-11-29	36376295	Levin MG	2022-11-14	Nat Commun	www.ncbi.nlm.nih.gov/pubmed/36376295	Genome-wide association and multi-trait analyses characterize the common genetic architecture of heart failure.	Heart failure (multivariate analysis)	17917 African ancestry individuals 4293 admixed ancestry individuals 47934 East Asian ancestry individuals 343120 European ancestry individuals	NA	2p22.2		STRN			ENSG00000115808	NA	NA	rs11124554-?	rs11124554	0	11124554	intron_variant	0	NR	3e-09	8.52288	(MTAG)	0.0143967	[0.0096-0.0192] unit increase	Affymetrix. Illumina [NR]	N
4	rs17496249	2	37150793	rs3770776	2020-07-21	32193296	Grasby KL	2020-03-01	Science	www.ncbi.nlm.nih.gov/pubmed/32193296	The genetic architecture of the human cerebral cortex.	Cortical surface area	33992 European ancestry individuals	14.727 European ancestry individuals. 2.943 individuals	2p22.2	NR	STRN			ENSG00000115808	NA	NA	rs3770776-A	rs3770776	0	3770776	intron_variant	0	0.5686	2e-14	13.699	(Isthmus Cingulate)	5.55239	[4.13-6.98] unit decrease	Affymetrix. Illumina [NR]	N
4	rs17496249	2	37152899	rs2372785	2020-02-05	31666681	Zhao B	2019-10-30	Mol Psychiatry	www.ncbi.nlm.nih.gov/pubmed/31666681	Large-scale GWAS reveals genetic architecture of brain white matter microstructure and genetic overlap with cognitive and mental health traits (n = 17.706).	White matter microstructure (axial diusivities)	17706 European ancestry individuals	NA	2p22.2	NR	STRN			ENSG00000115808	NA	NA	rs2372785-?	rs2372785	0	2372785	intron_variant	0	NR	3e-09	8.52288	(Fornix (cres) / Stria terminalis)	NA		NR [8955960] (imputed)	N
4	rs17496249	2	37152899	rs2372785	2023-06-28	37337106	Liu N	2023-06-19	Nat Genet	www.ncbi.nlm.nih.gov/pubmed/37337106	Cross-ancestry genome-wide association meta-analyses of hippocampal and subfield volumes.	Left hippocampal volume (body)	38977 European ancestry East Asian ancestry individuals	NA	2p22.2		STRN			ENSG00000115808	NA	NA	rs2372785-C	rs2372785	0	2372785	intron_variant	0	0.53138	4e-08	7.39794		0.0390198	[0.025-0.053] unit increase	NR [5257171] (imputed)	N
4	rs17496249	2	37154425	rs2110994	2019-02-08	30595370	Kichaev G	2018-12-27	Am J Hum Genet	www.ncbi.nlm.nih.gov/pubmed/30595370	Leveraging Polygenic Functional Enrichment to Improve GWAS Power.	Red cell distribution width	approximately 445000 European ancestry individuals	NA	2p22.2		STRN			ENSG00000115808	NA	NA	rs2110994-?	rs2110994	0	2110994	intron_variant	0	NR	5e-10	9.30103		NA		NR [~ 8900000] (imputed)	N
4	rs17496249	2	37154425	rs2110994	2020-09-21	32888493	Chen MH	2020-09-01	Cell	www.ncbi.nlm.nih.gov/pubmed/32888493	Trans-ethnic and Ancestry-Specific Blood-Cell Genetics in 746.667 Individuals from 5 Global Populations.	Red cell distribution width	531774 European ancestry individuals	NA	2p22.2	NR	STRN			ENSG00000115808	NA	NA	rs2110994-T	rs2110994	0	2110994	intron_variant	0	0.521931	1e-12	12		0.013426	[0.0097-0.0171] SD unit increase	Affymetrix. Illumina [49860007] (imputed)	N
4	rs17496249	2	37154425	rs2110994	2020-09-18	32888494	Vuckovic D	2020-09-01	Cell	www.ncbi.nlm.nih.gov/pubmed/32888494	The Polygenic and Monogenic Basis of Blood Traits and Diseases.	Red cell distribution width	408112 British individuals	NA	2p22.2	STRN	STRN			ENSG00000115808	NA	NA	rs2110994-A	rs2110994	0	2110994	intron_variant	0	0.475937	5e-09	8.30103		0.0129408	[0.0086-0.0173] unit decrease	Affymetrix [93095623] (imputed)	N
4	rs17496249	2	37175444	rs11695609	2020-07-21	32193296	Grasby KL	2020-03-01	Science	www.ncbi.nlm.nih.gov/pubmed/32193296	The genetic architecture of the human cerebral cortex.	Cortical surface area	33992 European ancestry individuals	14.727 European ancestry individuals. 2.943 individuals	2p22.2	NR	STRN			ENSG00000115808	NA	NA	rs11695609-T	rs11695609	0	11695609	intron_variant	0	0.5167	1e-13	13	(Posterior Cingulate)	5.42883	[3.99-6.87] unit decrease	Affymetrix. Illumina [NR]	N
4	rs17496249	2	37189296	rs3845780	2019-10-21	31174203	Liyanage UE	2019-06-07	Hum Mol Genet	www.ncbi.nlm.nih.gov/pubmed/31174203	Combined analysis of keratinocyte cancers identifies novel genome-wide loci.	Keratinocyte cancer (MTAG)	at least 18538 European ancestry cases at least 340302 European ancestry controls	NA	2p22.2	RNU6-846P	STRN			ENSG00000115808	NA	NA	rs3845780-C	rs3845780	0	3845780	intron_variant	0	0.475365	2e-09	8.69897		1.05263	[1.03-1.06]	Affymetrix [7600000] (imputed)	N
4	rs17496249	2	37189296	rs3845780	2020-09-21	32888493	Chen MH	2020-09-01	Cell	www.ncbi.nlm.nih.gov/pubmed/32888493	Trans-ethnic and Ancestry-Specific Blood-Cell Genetics in 746.667 Individuals from 5 Global Populations.	Red cell distribution width	563352 African American or Afro-Caribbean African ancestry European ancestry East Asian ancestry Hispanic or Latin American and South Asian ancestry individuals	NA	2p22.2	NR	STRN			ENSG00000115808	NA	NA	rs3845780-T	rs3845780	0	3845780	intron_variant	0	0.513462	6e-11	10.2218		NA		Affymetrix. Illumina [22063850] (imputed)	N
4	rs17496249	2	37192495	rs3770774	2020-10-23	32665545	van der Meer D	2020-07-14	Nat Commun	www.ncbi.nlm.nih.gov/pubmed/32665545	Understanding the genetic determinants of the brain with MOSTest.	Brain morphology (min-P)	26502 European ancestry individuals	NA	2p22.2	SSBP3	STRN			ENSG00000115808	NA	NA	rs3770774-?	rs3770774	0	3770774	intron_variant	0	NR	3e-14	13.5229		NA		NR [7428630] (imputed)	N
4	rs17496249	2	37192495	rs3770774	2020-10-23	32665545	van der Meer D	2020-07-14	Nat Commun	www.ncbi.nlm.nih.gov/pubmed/32665545	Understanding the genetic determinants of the brain with MOSTest.	Subcortical volume (min-P)	26502 European ancestry individuals	NA	2p22.2	STIL. CMPK1. FOXE3. FOXD2	STRN			ENSG00000115808	NA	NA	rs3770774-?	rs3770774	0	3770774	intron_variant	0	NR	1e-14	14		NA		NR [7428630] (imputed)	N
4	rs17496249	2	37192495	rs3770774	2020-01-28	31676860	Zhao B	2019-11-01	Nat Genet	www.ncbi.nlm.nih.gov/pubmed/31676860	Genome-wide association analysis of 19.629 individuals identifies variants influencing regional brain volumes and refines their genetic co-architecture with cognitive and mental health traits.	Brain region volumes	19629 British ancestry individuals	NA	2p22.2	NR	STRN			ENSG00000115808	NA	NA	rs3770774-?	rs3770774	0	3770774	intron_variant	0	NR	2e-09	8.69897	(X3rd ventricle)	NA		NR [9227495] (imputed)	N
4	rs17496249	2	37192495	rs3770774	2020-07-28	32386560	Ramirez J	2020-04-29	Am J Hum Genet	www.ncbi.nlm.nih.gov/pubmed/32386560	Common Genetic Variants Modulate the Electrocardiographic Tpeak-to-Tend Interval.	TPE interval (resting)	71338 European ancestry individuals	NA	2p22.2	STRN	STRN			ENSG00000115808	NA	NA	rs3770774-T	rs3770774	0	3770774	intron_variant	0	0.519	8e-10	9.09691		0.032	[0.022-0.042] unit decrease	Affymetrix [~ 9000000] (imputed)	N
5	rs112694524	2	43451957	rs149290349	2020-09-21	32888493	Chen MH	2020-09-01	Cell	www.ncbi.nlm.nih.gov/pubmed/32888493	Trans-ethnic and Ancestry-Specific Blood-Cell Genetics in 746.667 Individuals from 5 Global Populations.	Mean corpuscular hemoglobin	630125 African American or Afro-Caribbean African ancestry European ancestry East Asian ancestry Hispanic or Latin American and South Asian ancestry individuals	NA	2p21	NR	ZFP36L2			ENSG00000152518	NA	NA	rs149290349-A	rs149290349	0	149290349	missense_variant	0	0.0720936	4e-48	47.3979		NA		Affymetrix. Illumina [20825802] (imputed)	N
5	rs112694524	2	43451957	rs149290349	2020-09-18	32888494	Vuckovic D	2020-09-01	Cell	www.ncbi.nlm.nih.gov/pubmed/32888494	The Polygenic and Monogenic Basis of Blood Traits and Diseases.	High light scatter reticulocyte percentage of red cells	408112 British individuals	NA	2p21	ZFP36L2	ZFP36L2			ENSG00000152518	NA	NA	rs149290349-A	rs149290349	0	149290349	missense_variant	0	0.07457	4e-14	13.3979		0.0323183	[0.024-0.041] unit decrease	Affymetrix [93095623] (imputed)	N
5	rs112694524	2	43451957	rs149290349	2020-09-21	32888493	Chen MH	2020-09-01	Cell	www.ncbi.nlm.nih.gov/pubmed/32888493	Trans-ethnic and Ancestry-Specific Blood-Cell Genetics in 746.667 Individuals from 5 Global Populations.	Mean corpuscular hemoglobin	486823 European ancestry individuals	NA	2p21	NR	ZFP36L2			ENSG00000152518	NA	NA	rs149290349-A	rs149290349	0	149290349	missense_variant	0	0.074903	1e-51	51		0.055931	[0.049-0.063] SD unit increase	Affymetrix. Illumina [50266654] (imputed)	N
5	rs112694524	2	43451957	rs149290349	2020-09-18	32888494	Vuckovic D	2020-09-01	Cell	www.ncbi.nlm.nih.gov/pubmed/32888494	The Polygenic and Monogenic Basis of Blood Traits and Diseases.	High light scatter reticulocyte count	408112 British individuals	NA	2p21	ZFP36L2	ZFP36L2			ENSG00000152518	NA	NA	rs149290349-A	rs149290349	0	149290349	missense_variant	0	0.074576	1e-17	17		0.0364772	[0.028-0.045] unit decrease	Affymetrix [93095623] (imputed)	N
5	rs112694524	2	43451957	rs149290349	2020-09-21	32888493	Chen MH	2020-09-01	Cell	www.ncbi.nlm.nih.gov/pubmed/32888493	Trans-ethnic and Ancestry-Specific Blood-Cell Genetics in 746.667 Individuals from 5 Global Populations.	Lymphocyte count	524923 European ancestry individuals	NA	2p21	NR	ZFP36L2			ENSG00000152518	NA	NA	rs149290349-A	rs149290349	0	149290349	missense_variant	0	0.074585	3e-77	76.5229		0.068034	[0.061-0.075] SD unit decrease	Affymetrix. Illumina [50265552] (imputed)	N
5	rs112694524	2	43451957	rs149290349	2020-09-21	32888493	Chen MH	2020-09-01	Cell	www.ncbi.nlm.nih.gov/pubmed/32888493	Trans-ethnic and Ancestry-Specific Blood-Cell Genetics in 746.667 Individuals from 5 Global Populations.	Mean corpuscular volume	544127 European ancestry individuals	NA	2p21	NR	ZFP36L2			ENSG00000152518	NA	NA	rs149290349-A	rs149290349	0	149290349	missense_variant	0	0.074438	1e-46	46		0.050441	[0.044-0.057] SD unit increase	Affymetrix. Illumina [50615308] (imputed)	N
5	rs112694524	2	43451957	rs149290349	2020-09-21	32888493	Chen MH	2020-09-01	Cell	www.ncbi.nlm.nih.gov/pubmed/32888493	Trans-ethnic and Ancestry-Specific Blood-Cell Genetics in 746.667 Individuals from 5 Global Populations.	Mean corpuscular volume	696882 African American or Afro-Caribbean African ancestry European ancestry East Asian ancestry Hispanic or Latin American and South Asian ancestry individuals	NA	2p21	NR	ZFP36L2			ENSG00000152518	NA	NA	rs149290349-A	rs149290349	0	149290349	missense_variant	0	0.0716216	2e-42	41.699		NA		Affymetrix. Illumina [24246363] (imputed)	N
5	rs112694524	2	43451957	rs149290349	2020-09-18	32888494	Vuckovic D	2020-09-01	Cell	www.ncbi.nlm.nih.gov/pubmed/32888494	The Polygenic and Monogenic Basis of Blood Traits and Diseases.	Mean corpuscular hemoglobin	408112 British individuals	NA	2p21	ZFP36L2	ZFP36L2			ENSG00000152518	NA	NA	rs149290349-A	rs149290349	0	149290349	missense_variant	0	0.074626	5e-36	35.301		0.052999	[0.045-0.061] unit increase	Affymetrix [93095623] (imputed)	N
5	rs112694524	2	43451957	rs149290349	2020-09-21	32888493	Chen MH	2020-09-01	Cell	www.ncbi.nlm.nih.gov/pubmed/32888493	Trans-ethnic and Ancestry-Specific Blood-Cell Genetics in 746.667 Individuals from 5 Global Populations.	Platelet count	542827 European ancestry individuals	NA	2p21	NR	ZFP36L2			ENSG00000152518	NA	NA	rs149290349-A	rs149290349	0	149290349	missense_variant	0	0.074356	1e-88	88		0.070929	[0.064-0.078] SD unit decrease	Affymetrix. Illumina [50241410] (imputed)	N
5	rs112694524	2	43451957	rs149290349	2020-09-21	32888493	Chen MH	2020-09-01	Cell	www.ncbi.nlm.nih.gov/pubmed/32888493	Trans-ethnic and Ancestry-Specific Blood-Cell Genetics in 746.667 Individuals from 5 Global Populations.	Platelet count	721201 African American or Afro-Caribbean African ancestry European ancestry East Asian ancestry Hispanic or Latin American and South Asian ancestry individuals	NA	2p21	NR	ZFP36L2			ENSG00000152518	NA	NA	rs149290349-A	rs149290349	0	149290349	missense_variant	0	0.0714598	2e-86	85.699		NA		Affymetrix. Illumina [24588908] (imputed)	N
5	rs112694524	2	43451957	rs149290349	2020-09-18	32888494	Vuckovic D	2020-09-01	Cell	www.ncbi.nlm.nih.gov/pubmed/32888494	The Polygenic and Monogenic Basis of Blood Traits and Diseases.	Mean corpuscular volume	408112 British individuals	NA	2p21	ZFP36L2	ZFP36L2			ENSG00000152518	NA	NA	rs149290349-A	rs149290349	0	149290349	missense_variant	0	0.074638	3e-31	30.5229		0.0492934	[0.042-0.057] unit increase	Affymetrix [93095623] (imputed)	N
5	rs112694524	2	43451957	rs149290349	2019-02-08	30595370	Kichaev G	2018-12-27	Am J Hum Genet	www.ncbi.nlm.nih.gov/pubmed/30595370	Leveraging Polygenic Functional Enrichment to Improve GWAS Power.	Mean corpuscular hemoglobin	approximately 443000 European ancestry individuals	NA	2p21		ZFP36L2			ENSG00000152518	NA	NA	rs149290349-?	rs149290349	0	149290349	missense_variant	0	NR	4e-37	36.3979		NA		NR [~ 8900000] (imputed)	N
5	rs112694524	2	43451957	rs149290349	2020-09-21	32888493	Chen MH	2020-09-01	Cell	www.ncbi.nlm.nih.gov/pubmed/32888493	Trans-ethnic and Ancestry-Specific Blood-Cell Genetics in 746.667 Individuals from 5 Global Populations.	Eosinophil counts	474237 European ancestry individuals	NA	2p21	NR	ZFP36L2			ENSG00000152518	NA	NA	rs149290349-A	rs149290349	0	149290349	missense_variant	0	0.074881	1e-12	12		0.027093	[0.02-0.035] SD unit decrease	Affymetrix. Illumina [50000174] (imputed)	N
5	rs112694524	2	43451957	rs149290349	2017-08-30	27863252	Astle WJ	2016-11-17	Cell	www.ncbi.nlm.nih.gov/pubmed/27863252	The Allelic Landscape of Human Blood Cell Trait Variation and Links to Common Complex Disease.	Platelet count	166066 European ancestry individuals	NA	2p21	ZFP36L2	ZFP36L2			ENSG00000152518	NA	NA	rs149290349-A	rs149290349	0	149290349	missense_variant	0	0.0759	9e-32	31.0458		0.0827172	[0.069-0.097] unit decrease	Affymetrix [~ 2500000] (imputed)	N
5	rs112694524	2	43451957	rs149290349	2017-08-30	27863252	Astle WJ	2016-11-17	Cell	www.ncbi.nlm.nih.gov/pubmed/27863252	The Allelic Landscape of Human Blood Cell Trait Variation and Links to Common Complex Disease.	Lymphocyte count	171643 European ancestry individuals	NA	2p21	ZFP36L2	ZFP36L2			ENSG00000152518	NA	NA	rs149290349-A	rs149290349	0	149290349	missense_variant	0	0.0761	2e-25	24.699		0.072423	[0.059-0.086] unit decrease	Affymetrix [~ 2500000] (imputed)	N
5	rs112694524	2	43451957	rs149290349	2017-08-30	27863252	Astle WJ	2016-11-17	Cell	www.ncbi.nlm.nih.gov/pubmed/27863252	The Allelic Landscape of Human Blood Cell Trait Variation and Links to Common Complex Disease.	Lymphocyte percentage of white cells	171748 European ancestry individuals	NA	2p21	ZFP36L2	ZFP36L2			ENSG00000152518	NA	NA	rs149290349-A	rs149290349	0	149290349	missense_variant	0	0.0761	9e-39	38.0458		0.0896122	[0.076-0.103] unit decrease	Affymetrix [~ 2500000] (imputed)	N
5	rs112694524	2	43451957	rs149290349	2017-08-30	27863252	Astle WJ	2016-11-17	Cell	www.ncbi.nlm.nih.gov/pubmed/27863252	The Allelic Landscape of Human Blood Cell Trait Variation and Links to Common Complex Disease.	Neutrophil percentage of white cells	171542 European ancestry individuals	NA	2p21	ZFP36L2	ZFP36L2			ENSG00000152518	NA	NA	rs149290349-A	rs149290349	0	149290349	missense_variant	0	0.0761	2e-36	35.699		0.0870476	[0.074-0.101] unit increase	Affymetrix [~ 2500000] (imputed)	N
5	rs112694524	2	43451957	rs149290349	2017-08-30	27863252	Astle WJ	2016-11-17	Cell	www.ncbi.nlm.nih.gov/pubmed/27863252	The Allelic Landscape of Human Blood Cell Trait Variation and Links to Common Complex Disease.	Neutrophil percentage of granulocytes	170672 European ancestry individuals	NA	2p21	ZFP36L2	ZFP36L2			ENSG00000152518	NA	NA	rs149290349-A	rs149290349	0	149290349	missense_variant	0	0.0761	4e-09	8.39794		0.0405918	[0.027-0.054] unit increase	Affymetrix [~ 2500000] (imputed)	N
5	rs112694524	2	43451957	rs149290349	2022-11-22	35022708	Choquet H	2022-01-12	Hum Mol Genet	www.ncbi.nlm.nih.gov/pubmed/35022708	Ancestry- and sex-specific effects underlying inguinal hernia susceptibility identified in a multiethnic genome-wide association study meta-analysis.	Inguinal hernia	32089 European African Asian Hispanic/Latin American or mixed ancestry male cases 196784 European African Asian Hispanic/Latin American or mixed ancestry male controls	NA	2p21		ZFP36L2			ENSG00000152518	NA	NA	rs149290349-A	rs149290349	0	149290349	missense_variant	0	NR	2e-10	9.69897		0.8943		Affymetrix [NR] (imputed)	N
5	rs112694524	2	43451957	rs149290349	2020-09-18	32888494	Vuckovic D	2020-09-01	Cell	www.ncbi.nlm.nih.gov/pubmed/32888494	The Polygenic and Monogenic Basis of Blood Traits and Diseases.	Mean spheric corpuscular volume	408112 British individuals	NA	2p21	ZFP36L2	ZFP36L2			ENSG00000152518	NA	NA	rs149290349-A	rs149290349	0	149290349	missense_variant	0	0.074601	3e-20	19.5229		0.0395118	[0.031-0.048] unit increase	Affymetrix [93095623] (imputed)	N
5	rs112694524	2	43451957	rs149290349	2020-09-18	32888494	Vuckovic D	2020-09-01	Cell	www.ncbi.nlm.nih.gov/pubmed/32888494	The Polygenic and Monogenic Basis of Blood Traits and Diseases.	Red blood cell count	408112 British individuals	NA	2p21	ZFP36L2	ZFP36L2			ENSG00000152518	NA	NA	rs149290349-A	rs149290349	0	149290349	missense_variant	0	0.07465	8e-09	8.09691		0.0243971	[0.016-0.033] unit decrease	Affymetrix [93095623] (imputed)	N
5	rs112694524	2	43451957	rs149290349	2021-12-14	34594039	Sakaue S	2021-09-30	Nat Genet	www.ncbi.nlm.nih.gov/pubmed/34594039	A cross-population atlas of genetic associations for 220 human phenotypes.	Platelet count	350474 European ancestry individuals 148623 East Asian ancestry individuals	NA	2p21		ZFP36L2			ENSG00000152518	NA	NA	rs149290349-A	rs149290349	0	149290349	missense_variant	0	NR	6e-57	56.2218		0.0705	[0.062-0.079] unit decrease	Affymetrix. Illumina [20538505] (imputed)	N
5	rs112694524	2	43451957	rs149290349	2021-12-14	34594039	Sakaue S	2021-09-30	Nat Genet	www.ncbi.nlm.nih.gov/pubmed/34594039	A cross-population atlas of genetic associations for 220 human phenotypes.	Mean corpuscular hemoglobin	350472 European ancestry individuals 128028 East Asian ancestry individuals	NA	2p21		ZFP36L2			ENSG00000152518	NA	NA	rs149290349-A	rs149290349	0	149290349	missense_variant	0	NR	2e-33	32.699		0.0546	[0.046-0.063] unit increase	Affymetrix. Illumina [20535878] (imputed)	N
5	rs112694524	2	43451957	rs149290349	2023-06-26	36778599	Yu YH	2023-01-27	Front Endocrinol (Lausanne)	www.ncbi.nlm.nih.gov/pubmed/36778599	Candidate loci shared among periodontal disease. diabetes and bone density.	Periodontitis / loose teeth (MTAG)	at least 506594 individuals (MTAG boosted by type 2 diabetes and bone mineral density samples)	NA	2p21		ZFP36L2			ENSG00000152518	NA	NA	rs149290349-A	rs149290349	0	149290349	missense_variant	0	0.07	3e-10	9.52288		0.04	[0.06-0.02] unit decrease	NR [NR]	N
5	rs112694524	2	43453721	rs112694524	2020-09-18	32888494	Vuckovic D	2020-09-01	Cell	www.ncbi.nlm.nih.gov/pubmed/32888494	The Polygenic and Monogenic Basis of Blood Traits and Diseases.	Immature fraction of reticulocytes	408112 British individuals	NA	2p21	ZFP36L2	ZFP36L2			ENSG00000152518	NA	NA	rs112694524-A	rs112694524	0	112694524	5_prime_UTR_variant	0	0.07126	4e-19	18.3979		0.0396386	[0.031-0.048] unit decrease	Affymetrix [93095623] (imputed)	N
5	rs112694524	2	43453721	rs112694524	2020-02-07	31761296	Hernandez Cordero AI	2019-11-21	Am J Hum Genet	www.ncbi.nlm.nih.gov/pubmed/31761296	Genome-wide Associations Reveal Human-Mouse Genetic Convergence and Modifiers of Myogenesis. CPNE1 and STC2.	Appendicular lean mass	181862 European ancestry elderly individuals	NA	2p21	NR	ZFP36L2			ENSG00000152518	NA	NA	rs112694524-A	rs112694524	0	112694524	5_prime_UTR_variant	0	0.071587	3e-11	10.5229		0.088423	[0.062-0.115] unit decrease	Affymetrix [17914406] (imputed)	N
5	rs112694524	2	43453721	rs112694524	2020-08-03	32352494	Han X	2020-04-30	JAMA Ophthalmol	www.ncbi.nlm.nih.gov/pubmed/32352494	Association of Myopia and Intraocular Pressure With Retinal Detachment in European Descent Participants of the UK Biobank Cohort: A Mendelian Randomization Study.	Intraocular pressure	101939 European ancestry cases	NA	2p21	NR	ZFP36L2			ENSG00000152518	NA	NA	rs112694524-A	rs112694524	0	112694524	5_prime_UTR_variant	0	NR	1e-10	10		0.19	[0.13-0.25] unit increase	NR [NR]	N
5	rs112694524	2	43453721	rs112694524	2021-08-24	34021172	Christakoudi S	2021-05-21	Sci Rep	www.ncbi.nlm.nih.gov/pubmed/34021172	GWAS of allometric body-shape indices in UK Biobank identifies loci suggesting associations with morphogenesis. organogenesis. adrenal cell renewal and cancer.	Waist-to-hip ratio adjusted for BMI	219872 British ancestry women	NA	2p21	THADA. ZFP36L2	ZFP36L2			ENSG00000152518	NA	NA	rs112694524-A	rs112694524	0	112694524	5_prime_UTR_variant	0	NR	4e-08	7.39794		0.0303702	[0.02-0.041] unit increase	Affymetrix [319769] (imputed)	N
5	rs112694524	2	43453721	rs112694524	2021-08-24	34021172	Christakoudi S	2021-05-21	Sci Rep	www.ncbi.nlm.nih.gov/pubmed/34021172	GWAS of allometric body-shape indices in UK Biobank identifies loci suggesting associations with morphogenesis. organogenesis. adrenal cell renewal and cancer.	Waist-hip index	219872 British ancestry women	NA	2p21	THADA. ZFP36L2	ZFP36L2			ENSG00000152518	NA	NA	rs112694524-A	rs112694524	0	112694524	5_prime_UTR_variant	0	NR	1e-08	8		0.0314229	[0.021-0.042] unit increase	Affymetrix [319769] (imputed)	N
5	rs112694524	2	43453721	rs112694524	2021-12-14	34594039	Sakaue S	2021-09-30	Nat Genet	www.ncbi.nlm.nih.gov/pubmed/34594039	A cross-population atlas of genetic associations for 220 human phenotypes.	Neutrophil count	349856 European ancestry individuals 82810 East Asian ancestry individuals	NA	2p21		ZFP36L2			ENSG00000152518	NA	NA	rs112694524-A	rs112694524	0	112694524	5_prime_UTR_variant	0	NR	2e-17	16.699		0.0398	[0.031-0.049] unit increase	Affymetrix. Illumina [20526770] (imputed)	N
5	rs112694524	2	43453721	rs112694524	2021-12-14	34594039	Sakaue S	2021-09-30	Nat Genet	www.ncbi.nlm.nih.gov/pubmed/34594039	A cross-population atlas of genetic associations for 220 human phenotypes.	Serum creatinine levels	344104 European ancestry individuals 150266 East Asian ancestry individuals	NA	2p21		ZFP36L2			ENSG00000152518	NA	NA	rs112694524-A	rs112694524	0	112694524	5_prime_UTR_variant	0	NR	1e-23	23		0.0384	[0.031-0.046] unit increase	Affymetrix. Illumina [20538295] (imputed)	N
5	rs112694524	2	43464818	rs113542380	2020-09-21	32888493	Chen MH	2020-09-01	Cell	www.ncbi.nlm.nih.gov/pubmed/32888493	Trans-ethnic and Ancestry-Specific Blood-Cell Genetics in 746.667 Individuals from 5 Global Populations.	Lymphocyte count	643370 African American or Afro-Caribbean African ancestry European ancestry East Asian ancestry Hispanic or Latin American and South Asian ancestry individuals	NA	2p21	NR	THADA			ENSG00000115970	NA	NA	rs113542380-A	rs113542380	0	113542380	intron_variant	0	0.0622457	8e-77	76.0969		NA		Affymetrix. Illumina [23472807] (imputed)	N
5	rs112694524	2	43464818	rs113542380	2020-09-18	32888494	Vuckovic D	2020-09-01	Cell	www.ncbi.nlm.nih.gov/pubmed/32888494	The Polygenic and Monogenic Basis of Blood Traits and Diseases.	Lymphocyte percentage of white cells	408112 British individuals	NA	2p21	THADA	THADA			ENSG00000115970	NA	NA	rs113542380-A	rs113542380	0	113542380	intron_variant	0	0.074712	2e-94	93.699		0.0872415	[0.079-0.096] unit decrease	Affymetrix [93095623] (imputed)	N
5	rs112694524	2	43464818	rs113542380	2020-09-18	32888494	Vuckovic D	2020-09-01	Cell	www.ncbi.nlm.nih.gov/pubmed/32888494	The Polygenic and Monogenic Basis of Blood Traits and Diseases.	Lymphocyte count	408112 British individuals	NA	2p21	THADA	THADA			ENSG00000115970	NA	NA	rs113542380-A	rs113542380	0	113542380	intron_variant	0	0.074697	6e-65	64.2218		0.0718595	[0.064-0.08] unit decrease	Affymetrix [93095623] (imputed)	N
5	rs112694524	2	43464818	rs113542380	2018-10-17	29785010	Khawaja AP	2018-05-21	Nat Genet	www.ncbi.nlm.nih.gov/pubmed/29785010	Genome-wide analyses identify 68 new loci associated with intraocular pressure and improve risk prediction for primary open-angle glaucoma.	Intraocular pressure	139555 European ancestry individuals	NA	2p21	THADA	THADA			ENSG00000115970	NA	NA	rs113542380-G	rs113542380	0	113542380	intron_variant	0	0.925	9e-11	10.0458		0.16	[0.11-0.21] unit decrease	Affymetrix. Illumina [NR] (imputed)	N
5	rs112694524	2	43464818	rs113542380	2020-09-18	32888494	Vuckovic D	2020-09-01	Cell	www.ncbi.nlm.nih.gov/pubmed/32888494	The Polygenic and Monogenic Basis of Blood Traits and Diseases.	Eosinophil counts	408112 British individuals	NA	2p21	THADA	THADA			ENSG00000115970	NA	NA	rs113542380-A	rs113542380	0	113542380	intron_variant	0	0.074717	3e-11	10.5229		0.0280571	[0.02-0.036] unit decrease	Affymetrix [93095623] (imputed)	N
5	rs112694524	2	43464818	rs113542380	2020-03-03	31959993	Craig JE	2020-01-20	Nat Genet	www.ncbi.nlm.nih.gov/pubmed/31959993	Multitrait analysis of glaucoma identifies new risk loci and enables polygenic prediction of disease susceptibility and progression.	Intraocular pressure	133492 European ancestry individuals	NA	2p21	THADA	THADA			ENSG00000115970	NA	NA	rs113542380-G	rs113542380	0	113542380	intron_variant	0	0.92	1e-10	10		NA		Affymetrix. Illumina [8002429] (imputed)	N
5	rs112694524	2	43464818	rs113542380	2017-08-30	27863252	Astle WJ	2016-11-17	Cell	www.ncbi.nlm.nih.gov/pubmed/27863252	The Allelic Landscape of Human Blood Cell Trait Variation and Links to Common Complex Disease.	Plateletcrit	164339 European ancestry individuals	NA	2p21	THADA	THADA			ENSG00000115970	NA	NA	rs113542380-A	rs113542380	0	113542380	intron_variant	0	0.076	6e-32	31.2218		0.0824913	[0.069-0.096] unit decrease	Affymetrix [~ 2500000] (imputed)	N
5	rs112694524	2	43464818	rs113542380	2017-08-30	27863252	Astle WJ	2016-11-17	Cell	www.ncbi.nlm.nih.gov/pubmed/27863252	The Allelic Landscape of Human Blood Cell Trait Variation and Links to Common Complex Disease.	Immature fraction of reticulocytes	170548 European ancestry individuals	NA	2p21	THADA	THADA			ENSG00000115970	NA	NA	rs113542380-A	rs113542380	0	113542380	intron_variant	0	0.0763	6e-09	8.22185		0.0395205	[0.026-0.053] unit decrease	Affymetrix [~ 2500000] (imputed)	N
5	rs112694524	2	43464818	rs113542380	2017-08-30	27863252	Astle WJ	2016-11-17	Cell	www.ncbi.nlm.nih.gov/pubmed/27863252	The Allelic Landscape of Human Blood Cell Trait Variation and Links to Common Complex Disease.	Mean corpuscular hemoglobin	172332 European ancestry individuals	NA	2p21	THADA	THADA			ENSG00000115970	NA	NA	rs113542380-A	rs113542380	0	113542380	intron_variant	0	0.0763	7e-17	16.1549		0.0564749	[0.043-0.07] unit increase	Affymetrix [~ 2500000] (imputed)	N
5	rs112694524	2	43464818	rs113542380	2017-08-30	27863252	Astle WJ	2016-11-17	Cell	www.ncbi.nlm.nih.gov/pubmed/27863252	The Allelic Landscape of Human Blood Cell Trait Variation and Links to Common Complex Disease.	Neutrophil count	170702 European ancestry individuals	NA	2p21	THADA	THADA			ENSG00000115970	NA	NA	rs113542380-A	rs113542380	0	113542380	intron_variant	0	0.0763	2e-11	10.699		0.0459384	[0.032-0.059] unit increase	Affymetrix [~ 2500000] (imputed)	N
5	rs112694524	2	43464818	rs113542380	2020-09-18	32888494	Vuckovic D	2020-09-01	Cell	www.ncbi.nlm.nih.gov/pubmed/32888494	The Polygenic and Monogenic Basis of Blood Traits and Diseases.	Mean reticulocyte volume	408112 British individuals	NA	2p21	THADA	THADA			ENSG00000115970	NA	NA	rs113542380-A	rs113542380	0	113542380	intron_variant	0	0.074651	8e-51	50.0969		0.0644239	[0.056-0.073] unit increase	Affymetrix [93095623] (imputed)	N
5	rs112694524	2	43464818	rs113542380	2017-08-30	27863252	Astle WJ	2016-11-17	Cell	www.ncbi.nlm.nih.gov/pubmed/27863252	The Allelic Landscape of Human Blood Cell Trait Variation and Links to Common Complex Disease.	Mean corpuscular volume	172433 European ancestry individuals	NA	2p21	THADA	THADA			ENSG00000115970	NA	NA	rs113542380-A	rs113542380	0	113542380	intron_variant	0	0.0763	2e-18	17.699		0.0592744	[0.046-0.073] unit increase	Affymetrix [~ 2500000] (imputed)	N
5	rs112694524	2	43464818	rs113542380	2018-10-10	30054594	MacGregor S	2018-07-27	Nat Genet	www.ncbi.nlm.nih.gov/pubmed/30054594	Genome-wide association study of intraocular pressure uncovers new pathways to glaucoma.	Intraocular pressure	133492 European ancestry individuals	NA	2p21	THADA	THADA			ENSG00000115970	NA	NA	rs113542380-?	rs113542380	0	113542380	intron_variant	0	NR	1e-10	10		0.1602	[0.11-0.21] unit increase	Affymetrix. Illumina [up to 40000000] (imputed)	N
5	rs112694524	2	43464818	rs113542380	2021-12-13	34469753	Kachuri L	2021-08-26	Am J Hum Genet	www.ncbi.nlm.nih.gov/pubmed/34469753	Genetic determinants of blood-cell traits influence susceptibility to childhood acute lymphoblastic leukemia.	Platelet count	235256 European ancestry individuals	100.764 European ancestry individuals	2p21		THADA			ENSG00000115970	NA	NA	rs113542380-G	rs113542380	0	113542380	intron_variant	0	0.925	5e-40	39.301		NA		Affymetrix [10369434] (imputed)	N
5	rs112694524	2	43464818	rs113542380	2021-12-13	34469753	Kachuri L	2021-08-26	Am J Hum Genet	www.ncbi.nlm.nih.gov/pubmed/34469753	Genetic determinants of blood-cell traits influence susceptibility to childhood acute lymphoblastic leukemia.	Neutrophil-to-lymphocyte ratio	234502 European ancestry individuals	100.442 European ancestry individuals	2p21		THADA			ENSG00000115970	NA	NA	rs113542380-G	rs113542380	0	113542380	intron_variant	0	0.925	3e-39	38.5229		NA		Affymetrix [10369434] (imputed)	N
5	rs112694524	2	43464818	rs113542380	2021-12-13	34469753	Kachuri L	2021-08-26	Am J Hum Genet	www.ncbi.nlm.nih.gov/pubmed/34469753	Genetic determinants of blood-cell traits influence susceptibility to childhood acute lymphoblastic leukemia.	Lymphocyte count	234778 European ancestry individuals	100.554 European ancestry individuals	2p21		THADA			ENSG00000115970	NA	NA	rs113542380-G	rs113542380	0	113542380	intron_variant	0	0.925	1e-23	23		NA		Affymetrix [10369434] (imputed)	N
5	rs112694524	2	43464818	rs113542380	2021-12-15	34560273	Shadrin AA	2021-09-21	Neuroimage	www.ncbi.nlm.nih.gov/pubmed/34560273	Vertex-wise multivariate genome-wide association study identifies 780 unique genetic loci associated with cortical morphology.	Cortical thickness	35657 White British ancestry individuals	NA	2p21	NR	THADA			ENSG00000115970	NA	NA	rs113542380-A	rs113542380	0	113542380	intron_variant	0	0.0748	3e-17	16.5229		NA		NR [9056863] (imputed)	N
5	rs112694524	2	43464818	rs113542380	2021-06-09	33972514	Pazoki R	2021-05-10	Nat Commun	www.ncbi.nlm.nih.gov/pubmed/33972514	Genetic analysis in European ancestry individuals identifies 517 loci associated with liver enzymes.	Liver enzyme levels (gamma-glutamyl transferase)	437194 European ancestry individuals	315.572 European ancestry individuals	2p21	THADA	THADA			ENSG00000115970	NA	NA	rs113542380-G	rs113542380	0	113542380	intron_variant	0	0.925023	2e-11	10.699		0.00672001	[0.0048-0.0086] unit decrease	Affymetrix [13995440] (imputed)	N
5	rs112694524	2	43464818	rs113542380	2022-03-07	34910505	van der Meer D	2021-12-15	Sci Adv	www.ncbi.nlm.nih.gov/pubmed/34910505	The genetic architecture of human cortical folding.	Vertex-wise sulcal depth	33748 European ancestry individuals	NA	2p21		THADA			ENSG00000115970	NA	NA	rs113542380-A	rs113542380	0	113542380	intron_variant	0	0.06	1e-24	24		10.27	z score increase	Affymetrix [9061022] (imputed)	N
5	rs112694524	2	43464818	rs113542380	2022-03-07	34910505	van der Meer D	2021-12-15	Sci Adv	www.ncbi.nlm.nih.gov/pubmed/34910505	The genetic architecture of human cortical folding.	Vertex-wise cortical thickness	33748 European ancestry individuals	NA	2p21		THADA			ENSG00000115970	NA	NA	rs113542380-A	rs113542380	0	113542380	intron_variant	0	0.06	1e-19	19		9.09	z score increase	Affymetrix [9061022] (imputed)	N
5	rs112694524	2	43464818	rs113542380	2020-09-18	32888494	Vuckovic D	2020-09-01	Cell	www.ncbi.nlm.nih.gov/pubmed/32888494	The Polygenic and Monogenic Basis of Blood Traits and Diseases.	Neutrophil percentage of white cells	408112 British individuals	NA	2p21	THADA	THADA			ENSG00000115970	NA	NA	rs113542380-A	rs113542380	0	113542380	intron_variant	0	0.074699	4e-91	90.3979		0.0857261	[0.077-0.094] unit increase	Affymetrix [93095623] (imputed)	N
5	rs112694524	2	43464818	rs113542380	2020-09-18	32888494	Vuckovic D	2020-09-01	Cell	www.ncbi.nlm.nih.gov/pubmed/32888494	The Polygenic and Monogenic Basis of Blood Traits and Diseases.	Plateletcrit	408112 British individuals	NA	2p21	THADA	THADA			ENSG00000115970	NA	NA	rs113542380-A	rs113542380	0	113542380	intron_variant	0	0.074524	5e-60	59.301		0.0709434	[0.062-0.079] unit decrease	Affymetrix [93095623] (imputed)	N
5	rs112694524	2	43464818	rs113542380	2020-09-18	32888494	Vuckovic D	2020-09-01	Cell	www.ncbi.nlm.nih.gov/pubmed/32888494	The Polygenic and Monogenic Basis of Blood Traits and Diseases.	Platelet count	408112 British individuals	NA	2p21	THADA	THADA			ENSG00000115970	NA	NA	rs113542380-A	rs113542380	0	113542380	intron_variant	0	0.074528	7e-68	67.1549		0.0751196	[0.067-0.084] unit decrease	Affymetrix [93095623] (imputed)	N
5	rs112694524	2	43464818	rs113542380	2022-11-23	35164939	van der Meer D	2022-02-11	Biol Psychiatry	www.ncbi.nlm.nih.gov/pubmed/35164939	Boosting Schizophrenia Genetics by Utilizing Genetic Overlap With Brain Morphology.	Brain morphology (MOSTest)	33735 white British ancestry individuals	NA	2p21		THADA			ENSG00000115970	NA	NA	rs113542380-?	rs113542380	0	113542380	intron_variant	0	NR	2e-13	12.699		NA		NR [9061072] (imputed)	N
5	rs112694524	2	43464818	rs113542380	2022-08-04	35710981	Liu H	2022-06-16	Nat Genet	www.ncbi.nlm.nih.gov/pubmed/35710981	Epigenomic and transcriptomic analyses define core cell types. genes and targetable mechanisms for kidney disease.	Estimated glomerular filtration rate (creatinine)	1205871 European ancestry individuals 168300 East Asian ancestry individuals 63553 African ancestry individuals 23509 Hispanic or Latin American individuals 22103 African American individuals 21791 Central Asian or South Asian ancestry individuals 1502 Middle Eastern ancestry individuals 939 other admixed ancestry individuals 602 Native American ancestry individuals 150 Asian ancestry individuals 339 individuals	NA	2p21		THADA			ENSG00000115970	NA	NA	rs113542380-A	rs113542380	0	113542380	intron_variant	0	0.0713	2e-20	19.699		9.292	z score decrease	Affymetrix. Illumina [12653804] (imputed)	N
5	rs112694524	2	43464818	rs113542380	2018-05-11	29617998	Gao XR	2018-03-28	Hum Mol Genet	www.ncbi.nlm.nih.gov/pubmed/29617998	Genome-Wide Association Analyses Identify New Loci Influencing Intraocular Pressure.	Intraocular pressure	115486 European ancestry individuals	NA	2p21	THADA	THADA			ENSG00000115970	NA	NA	rs113542380-G	rs113542380	0	113542380	intron_variant	0	0.9249	4e-15	14.3979		0.202	[0.15-0.25] unit decrease	Affymetrix [~ 11900000] (imputed)	N
5	rs112694524	2	43464818	rs113542380	2021-12-14	34594039	Sakaue S	2021-09-30	Nat Genet	www.ncbi.nlm.nih.gov/pubmed/34594039	A cross-population atlas of genetic associations for 220 human phenotypes.	Lymphocyte count	349856 European ancestry individuals 95717 East Asian ancestry individuals	NA	2p21		THADA			ENSG00000115970	NA	NA	rs113542380-A	rs113542380	0	113542380	intron_variant	0	NR	6e-48	47.2218		0.0661	[0.057-0.075] unit decrease	Affymetrix. Illumina [20531022] (imputed)	N
5	rs112694524	2	43464818	rs113542380	2021-12-14	34594039	Sakaue S	2021-09-30	Nat Genet	www.ncbi.nlm.nih.gov/pubmed/34594039	A cross-population atlas of genetic associations for 220 human phenotypes.	Mean corpuscular volume	350473 European ancestry individuals 129832 East Asian ancestry individuals	NA	2p21		THADA			ENSG00000115970	NA	NA	rs113542380-A	rs113542380	0	113542380	intron_variant	0	NR	1e-27	27		0.0495	[0.041-0.058] unit increase	Affymetrix. Illumina [20535844] (imputed)	N
5	rs116451849	2	43469615	rs80323638	2020-10-23	32665545	van der Meer D	2020-07-14	Nat Commun	www.ncbi.nlm.nih.gov/pubmed/32665545	Understanding the genetic determinants of the brain with MOSTest.	Cortical thickness (MOSTest)	26502 European ancestry individuals	NA	2p21	MACF1. KIAA0754. BMP8A. PABPC4	THADA			ENSG00000115970	NA	NA	rs80323638-?	rs80323638	0	80323638	intron_variant	0	NR	8e-10	9.09691		NA		NR [7428630] (imputed)	N
5	rs116451849	2	43469615	rs80323638	2020-10-23	32665545	van der Meer D	2020-07-14	Nat Commun	www.ncbi.nlm.nih.gov/pubmed/32665545	Understanding the genetic determinants of the brain with MOSTest.	Brain morphology (MOSTest)	26502 European ancestry individuals	NA	2p21	THADA. ZFP36L2. PLEKHH2	THADA			ENSG00000115970	NA	NA	rs80323638-?	rs80323638	0	80323638	intron_variant	0	NR	1e-11	11		NA		NR [7428630] (imputed)	N
5	rs116451849	2	43469615	rs80323638	2021-12-15	34560273	Shadrin AA	2021-09-21	Neuroimage	www.ncbi.nlm.nih.gov/pubmed/34560273	Vertex-wise multivariate genome-wide association study identifies 780 unique genetic loci associated with cortical morphology.	Cortical surface area	35657 White British ancestry individuals	NA	2p21	NR	THADA			ENSG00000115970	NA	NA	rs80323638-A	rs80323638	0	80323638	intron_variant	0	0.0988	3e-11	10.5229		NA		NR [9056863] (imputed)	N
5	rs116451849	2	43469615	rs80323638	2022-03-07	34910505	van der Meer D	2021-12-15	Sci Adv	www.ncbi.nlm.nih.gov/pubmed/34910505	The genetic architecture of human cortical folding.	Vertex-wise cortical surface area	33748 European ancestry individuals	NA	2p21		THADA			ENSG00000115970	NA	NA	rs80323638-A	rs80323638	0	80323638	intron_variant	0	0.08	6e-11	10.2218		6.54	z score increase	Affymetrix [9061022] (imputed)	N
5	rs116451849	2	43519977	rs35720761	2019-04-05	29632382	Mahajan A	2018-04-09	Nat Genet	www.ncbi.nlm.nih.gov/pubmed/29632382	Refining the accuracy of validated target identification through coding variant fine-mapping in type 2 diabetes.	Type 2 diabetes (adjusted for BMI)	up to 48286 European ancestry cases up to 250671 European ancestry controls	NA	2p21	THADA	THADA			ENSG00000115970	NA	NA	rs35720761-C	rs35720761	0	35720761	missense_variant	0	0.889	1e-14	14		1.08	[1.06-1.10]	Affymetrix. Illumina [247470]	N
5	rs116451849	2	43519977	rs35720761	2019-04-05	29632382	Mahajan A	2018-04-09	Nat Genet	www.ncbi.nlm.nih.gov/pubmed/29632382	Refining the accuracy of validated target identification through coding variant fine-mapping in type 2 diabetes.	Type 2 diabetes	48286 European ancestry cases 250671 European ancestry controls 33126 African American East Asian Hispanic/Latino or South Asian cases 120161 African American East Asian Hispanic/Latino or South Asian controls	NA	2p21	THADA	THADA			ENSG00000115970	NA	NA	rs35720761-C	rs35720761	0	35720761	missense_variant	0	0.895	5e-15	14.301		1.08	[1.05-1.10]	Affymetrix. Illumina [247470]	N
5	rs116451849	2	43519977	rs35720761	2019-04-05	29632382	Mahajan A	2018-04-09	Nat Genet	www.ncbi.nlm.nih.gov/pubmed/29632382	Refining the accuracy of validated target identification through coding variant fine-mapping in type 2 diabetes.	Type 2 diabetes	up to 48286 European ancestry cases up to 250671 European ancestry controls	NA	2p21	THADA	THADA			ENSG00000115970	NA	NA	rs35720761-C	rs35720761	0	35720761	missense_variant	0	0.889	1e-12	12		1.08	[1.05-1.10]	Affymetrix. Illumina [247470]	N
5	rs116451849	2	43519977	rs35720761	2019-04-05	29632382	Mahajan A	2018-04-09	Nat Genet	www.ncbi.nlm.nih.gov/pubmed/29632382	Refining the accuracy of validated target identification through coding variant fine-mapping in type 2 diabetes.	Type 2 diabetes (adjusted for BMI)	48286 European ancestry cases 250671 European ancestry controls 33126 African American East Asian Hispanic/Latino or South Asian cases 120161 African American East Asian Hispanic/Latino or South Asian controls	NA	2p21	THADA	THADA			ENSG00000115970	NA	NA	rs35720761-C	rs35720761	0	35720761	missense_variant	0	0.895	8e-16	15.0969		1.07	[1.05-1.10]	Affymetrix. Illumina [247470]	N
5	rs116451849	2	43529508	rs10173251	2021-12-14	34594039	Sakaue S	2021-09-30	Nat Genet	www.ncbi.nlm.nih.gov/pubmed/34594039	A cross-population atlas of genetic associations for 220 human phenotypes.	Type 2 diabetes	38841 European ancestry cases 451248 European ancestry controls 45383 East Asian ancestry cases 132032 East Asian ancestry controls	NA	2p21		THADA			ENSG00000115970	NA	NA	rs10173251-G	rs10173251	0	10173251	intron_variant	0	NR	6e-14	13.2218		0.1062	[0.079-0.134] unit decrease	Affymetrix. Illumina [25845091] (imputed)	N
5	rs116451849	2	43567218	rs13414381	2019-02-08	30595370	Kichaev G	2018-12-27	Am J Hum Genet	www.ncbi.nlm.nih.gov/pubmed/30595370	Leveraging Polygenic Functional Enrichment to Improve GWAS Power.	Type 2 diabetes	approximately 459000 European ancestry individuals	NA	2p21		THADA			ENSG00000115970	NA	NA	rs13414381-?	rs13414381	0	13414381	intron_variant	0	NR	9e-17	16.0458		NA		NR [~ 8900000] (imputed)	N
5	rs116451849	2	43586287	rs6743071	2018-03-29	29358691	Bonas-Guarch S	2018-01-22	Nat Commun	www.ncbi.nlm.nih.gov/pubmed/29358691	Re-analysis of public genetic data reveals a rare X-chromosomal variant associated with type 2 diabetes.	Type 2 diabetes	up to 12931 European ancestry cases up to 57196 European ancestry controls	NA	2p21	THADA	THADA			ENSG00000115970	NA	NA	rs6743071-T	rs6743071	0	6743071	intron_variant	0	NR	6e-10	9.22185		1.18637		Affymetrix. Illumina [~ 13000000] (imputed)	N
5	rs116451849	2	43597142	rs76215753	2021-12-14	34594039	Sakaue S	2021-09-30	Nat Genet	www.ncbi.nlm.nih.gov/pubmed/34594039	A cross-population atlas of genetic associations for 220 human phenotypes.	Glucose levels	314916 European ancestry individuals 133336 East Asian ancestry individuals	NA	2p21		THADA			ENSG00000115970	NA	NA	rs76215753-T	rs76215753	0	76215753	intron_variant	0	NR	7e-24	23.1549		0.0418	[0.034-0.05] unit decrease	Affymetrix. Illumina [20535873] (imputed)	N
5	rs116451849	2	43611883	rs76675804	2020-09-14	32541925	Vujkovic M	2020-06-15	Nat Genet	www.ncbi.nlm.nih.gov/pubmed/32541925	Discovery of 318 new risk loci for type 2 diabetes and related vascular outcomes among 1.4 million participants in a multi-ancestry meta-analysis.	Type 2 diabetes	148726 European ancestry cases 24646 African American cases 8616 Hispanic cases 46511 Asian ancestry cases 965732 European ancestry controls 31446 African American controls 11829 Hispanic controls 169776 Asian ancestry controls	NA	2p21	NR	THADA			ENSG00000115970	NA	NA	rs76675804-C	rs76675804	0	76675804	intron_variant	0	0.0941	1e-59	59		0.1208	[0.11-0.14] unit decrease	Affymetrix. Illumina [at least 945603] (imputed)	N
5	rs116451849	2	43624252	rs79165612	2022-04-27	35213538	Richardson TG	2022-02-25	PLoS Biol	www.ncbi.nlm.nih.gov/pubmed/35213538	Characterising metabolomic signatures of lipid-modifying therapies through drug target mendelian randomisation.	Glucose levels	114870 European ancestry individuals	NA	2p21		THADA			ENSG00000115970	NA	NA	rs79165612-A	rs79165612	0	79165612	intron_variant	0	0.899116	3e-08	7.52288		0.0377312	[0.024-0.051] unit increase	NR [11722792] (imputed)	N
5	rs116451849	2	43664007	rs75126888	2019-02-01	30573740	Yap CX	2018-12-20	Nat Commun	www.ncbi.nlm.nih.gov/pubmed/30573740	Dissection of genetic variation and evidence for pleiotropy in male pattern baldness.	Male-pattern baldness	205327 European ancestry males	NA	2p21	NR	THADA			ENSG00000115970	NA	NA	rs75126888-T	rs75126888	0	75126888	intron_variant	0	0.107756	5e-14	13.301		0.0391562	[0.029-0.049] unit increase	NR [19129689] (imputed)	N
5	rs116451849	2	43665178	rs7609283	2019-02-08	30595370	Kichaev G	2018-12-27	Am J Hum Genet	www.ncbi.nlm.nih.gov/pubmed/30595370	Leveraging Polygenic Functional Enrichment to Improve GWAS Power.	Heel bone mineral density	approximately 446000 European ancestry individuals	NA	2p21		THADA			ENSG00000115970	NA	NA	rs7609283-?	rs7609283	0	7609283	intron_variant	0	NR	1e-18	18		NA		NR [~ 8900000] (imputed)	N
5	rs116451849	2	43665943	rs76684055	2023-02-16	36584111	Ahmed WU	2022-12-30	PLoS One	www.ncbi.nlm.nih.gov/pubmed/36584111	Shared genetic architecture of hernias: A genome-wide association study with multivariable meta-analysis of multiple hernia phenotypes.	Inguinal hernia	18791 European ancestry cases 93955 European ancestry controls	NA	2p21		THADA			ENSG00000115970	NA	NA	rs76684055-G	rs76684055	0	76684055	intron_variant	0	0.9	3e-10	9.52288		1.12	[1.08-1.16]	Affymetrix [8397536] (imputed)	N
5	rs116451849	2	43665943	rs76684055	2023-02-16	36584111	Ahmed WU	2022-12-30	PLoS One	www.ncbi.nlm.nih.gov/pubmed/36584111	Shared genetic architecture of hernias: A genome-wide association study with multivariable meta-analysis of multiple hernia phenotypes.	Hernia	57418 European ancestry cases 287090 European ancestry controls	NA	2p21		THADA			ENSG00000115970	NA	NA	rs76684055-G	rs76684055	0	76684055	intron_variant	0	NR	1e-08	8		NA		Affymetrix [8896286] (imputed)	N
5	rs116451849	2	43671176	rs13414140	2020-09-14	32541925	Vujkovic M	2020-06-15	Nat Genet	www.ncbi.nlm.nih.gov/pubmed/32541925	Discovery of 318 new risk loci for type 2 diabetes and related vascular outcomes among 1.4 million participants in a multi-ancestry meta-analysis.	Type 2 diabetes	148726 European ancestry cases 965732 European ancestry controls	NA	2p21	NR	THADA			ENSG00000115970	NA	NA	rs13414140-C	rs13414140	0	13414140	intron_variant	0	0.8858	4e-60	59.3979		0.1183	[0.1-0.13] unit increase	Affymetrix. Illumina [1198787] (imputed)	N
5	rs116451849	2	43671176	rs13414140	2022-08-19	35551307	Mahajan A	2022-05-12	Nat Genet	www.ncbi.nlm.nih.gov/pubmed/35551307	Multi-ancestry genetic study of type 2 diabetes highlights the power of diverse populations for discovery and translation.	Type 2 diabetes	251740 European ancestry individuals 139705 East Asian ancestry individuals 40737 South Asian ancestry individuals 27417 Hispanic individuals 30167 African American individuals 2426 Zulu ancestry individuals	NA	2p21		THADA			ENSG00000115970	NA	NA	rs13414140-C	rs13414140	0	13414140	intron_variant	0	NR	6e-24	23.2218		1.09	[1.07-1.11]	Affymetrix. Illumina [10454876] (imputed)	N
5	rs116451849	2	43671176	rs13414140	2022-08-19	35551307	Mahajan A	2022-05-12	Nat Genet	www.ncbi.nlm.nih.gov/pubmed/35551307	Multi-ancestry genetic study of type 2 diabetes highlights the power of diverse populations for discovery and translation.	Type 2 diabetes	251740 European ancestry individuals	NA	2p21		THADA			ENSG00000115970	NA	NA	rs13414140-C	rs13414140	0	13414140	intron_variant	0	0.892	5e-27	26.301		0.113	[0.091-0.135] unit increase	Affymetrix. Illumina [10454876] (imputed)	N
5	rs112694524	2	43672508	rs77059113	2020-02-07	31761296	Hernandez Cordero AI	2019-11-21	Am J Hum Genet	www.ncbi.nlm.nih.gov/pubmed/31761296	Genome-wide Associations Reveal Human-Mouse Genetic Convergence and Modifiers of Myogenesis. CPNE1 and STC2.	Appendicular lean mass	181862 European ancestry elderly individuals	NA	2p21	NR	THADA			ENSG00000115970	NA	NA	rs77059113-G	rs77059113	0	77059113	intron_variant	0	0.0735555	9e-10	9.04576		0.0787448	[0.053-0.104] unit decrease	Affymetrix [17914406] (imputed)	N
5	rs112694524	2	43672508	rs77059113	2018-05-11	29617998	Gao XR	2018-03-28	Hum Mol Genet	www.ncbi.nlm.nih.gov/pubmed/29617998	Genome-Wide Association Analyses Identify New Loci Influencing Intraocular Pressure.	Intraocular pressure	115486 European ancestry individuals	NA	2p21	THADA	THADA			ENSG00000115970	NA	NA	rs77059113-T	rs77059113	0	77059113	intron_variant	0	0.9263	4e-13	12.3979		0.19	[0.14-0.24] unit decrease	Affymetrix [~ 11900000] (imputed)	N
5	rs112694524	2	43672508	rs77059113	2019-06-21	31015401	Wu Y	2019-04-23	Nat Commun	www.ncbi.nlm.nih.gov/pubmed/31015401	Genome-wide association study of medication-use and associated disease in the UK Biobank.	Medication use (drugs used in diabetes)	15272 European ancestry cases 290641 European ancestry controls	NA	2p21	THADA	THADA			ENSG00000115970	NA	NA	rs77059113-G	rs77059113	0	77059113	intron_variant	0	0.0734371	5e-15	14.301		0.175301	[0.13-0.22] unit decrease	Affymetrix [7288503] (imputed)	N
5	rs112694524	2	43672508	rs77059113	2021-12-14	34594039	Sakaue S	2021-09-30	Nat Genet	www.ncbi.nlm.nih.gov/pubmed/34594039	A cross-population atlas of genetic associations for 220 human phenotypes.	Medication use (drugs used in diabetes)	15272 European ancestry cases 290641 European ancestry controls 30515 East Asian ancestry cases 148211 East Asian ancestry controls	NA	2p21		THADA			ENSG00000115970	NA	NA	rs77059113-G	rs77059113	0	77059113	intron_variant	0	NR	5e-15	14.301		0.1753	[0.13-0.22] unit decrease	Affymetrix. Illumina [15248280] (imputed)	N
5	rs116451849	2	43680318	rs17030818	2019-01-28	30598549	Morris JA	2018-12-31	Nat Genet	www.ncbi.nlm.nih.gov/pubmed/30598549	An atlas of genetic influences on osteoporosis in humans and mice.	Heel bone mineral density	426824 British ancestry individuals	NA	2p21	THADA	THADA			ENSG00000115970	NA	NA	rs17030818-C	rs17030818	0	17030818	intron_variant	0	0.891994	1e-16	16		0.0245601	[0.019-0.03] unit decrease	NR [13737936] (imputed)	N
5	rs116451849	2	43687879	rs17030845	2015-05-05	22139419	Gieger C	2011-11-30	Nature	www.ncbi.nlm.nih.gov/pubmed/22139419	New gene functions in megakaryopoiesis and platelet formation.	Platelet count	38891 European ancestry individuals 1661 Val Borbera (founder/genetic isolate) individuals 521 Carlantino (founder/genetic isolate) individuals 1198 Friuli Venezia Giulia (founder/genetic isolate) individuals 1213 South Tyrolean (founder/genetic isolate) individuals 890 Sorbian (founder/genetic isolate) individuals 4292 Sardinian (founder/genetic isolate) individuals	Up to 16.949 European ancestry individuals. 854 Cliento (founder/genetic isolate) individuals. 1.035 Talana (founder/genetic isolate) individuals	2p21	THADA	THADA			ENSG00000115970	NA	NA	rs17030845-C	rs17030845	0	17030845	intron_variant	0	NR	1e-10	10		3.577	[2.49-4.67] 10^9/l increase	Affymetrix. Illumina [~ 2500000] (imputed)	N
5	rs116451849	2	43690030	rs10203174	2017-12-11	22885922	Morris AP	2012-09-01	Nat Genet	www.ncbi.nlm.nih.gov/pubmed/22885922	Large-scale association analysis provides insights into the genetic architecture and pathophysiology of type 2 diabetes.	Type 2 diabetes	6377 European ancestry male cases 5794 European ancestry female cases 22243 European ancestry male controls 34619 European ancestry female controls	12.938 European ancestry male cases. 8.553 European ancestry female cases. 904 Pakistani ancestry male cases. 274 Pakistani ancestry female cases. 30.273 European ancestry male controls. 25.374 European ancestry female controls. 2.088 Pakistani ancestry male controls. 384 Pakistani ancestry female controls	2p21	THADA	THADA			ENSG00000115970	NA	NA	rs10203174-C	rs10203174	0	10203174	intron_variant	0	0.89389	1e-11	11		1.14	[1.10-1.19]	Affymetrix. Illumina [up to 2500000] (imputed)	N
5	rs116451849	2	43698028	rs80147536	2020-01-08	30297969	Mahajan A	2018-10-08	Nat Genet	www.ncbi.nlm.nih.gov/pubmed/30297969	Fine-mapping type 2 diabetes loci to single-variant resolution using high-density imputation and islet-specific epigenome maps.	Type 2 diabetes	74124 European ancestry cases 824006 European ancestry controls	NA	2p21	THADA	THADA			ENSG00000115970	NA	NA	rs80147536-A	rs80147536	0	80147536	intron_variant	0	0.9043	3e-29	28.5229		1.13	[1.11-1.16]	Affymetrix. Illumina [~ 27000000] (imputed)	N
5	rs116451849	2	43705286	rs13405158	2017-12-11	22885922	Morris AP	2012-09-01	Nat Genet	www.ncbi.nlm.nih.gov/pubmed/22885922	Large-scale association analysis provides insights into the genetic architecture and pathophysiology of type 2 diabetes.	Type 2 diabetes	6377 European ancestry male cases 5794 European ancestry female cases 22243 European ancestry male controls 34619 European ancestry female controls	12.938 European ancestry male cases. 8.553 European ancestry female cases. 904 Pakistani ancestry male cases. 274 Pakistani ancestry female cases. 30.273 European ancestry male controls. 25.374 European ancestry female controls. 2.088 Pakistani ancestry male controls. 384 Pakistani ancestry female controls	2p21	THADA	THADA			ENSG00000115970	NA	NA	rs13405158-T	rs13405158	0	13405158	intron_variant	0	NR	5e-10	9.30103	(men)	1.16	[1.11-1.22]	Affymetrix. Illumina [up to 2500000] (imputed)	N
5	rs116451849	2	43707385	rs17334919	2019-01-11	30054458	Xue A	2018-07-27	Nat Commun	www.ncbi.nlm.nih.gov/pubmed/30054458	Genome-wide association analyses identify 143 risk variants and putative regulatory mechanisms for type 2 diabetes.	Type 2 diabetes	61714 European ancestry cases 1178 Pakistani ancestry cases 593952 European ancestry controls 2472 Pakistani ancestry controls	NA	2p21	THADA	THADA			ENSG00000115970	NA	NA	rs17334919-T	rs17334919	0	17334919	intron_variant	0	0.100218	7e-28	27.1549		0.1398	[0.11-0.16] unit decrease	NR [5035015] (imputed)	N
5	rs116451849	2	43712093	rs6544662	2021-07-02	33385400	Patrick MT	2020-12-29	J Invest Dermatol	www.ncbi.nlm.nih.gov/pubmed/33385400	Causal relationship and shared genetic loci between psoriasis and type 2 diabetes through trans-disease meta-analysis.	Psoriasis or type 2 diabetes (trans-disease meta-analysis)(opposite effect)	11024 European ancestry psoriasis cases 74124 European ancestry diabetes cases 840342 European ancestry controls	NA	2p21	NR	THADA			ENSG00000115970	NA	NA	rs6544662-C	rs6544662	0	6544662	intron_variant	0	NR	3e-08	7.52288		1.1		NR [8016731] (imputed)	N
5	rs116451849	2	43732823	rs7578597	2008-06-16	18372903	Zeggini E	2008-03-30	Nat Genet	www.ncbi.nlm.nih.gov/pubmed/18372903	Meta-analysis of genome-wide association data and large-scale replication identifies additional susceptibility loci for type 2 diabetes.	Type 2 diabetes	4549 European ancestry cases 5579 European ancestry controls	24.194 European ancestry cases. 55.598 European ancestry controls	2p21	THADA	THADA			ENSG00000115970	NA	NA	rs7578597-T	rs7578597	0	7578597	missense_variant	0	0.9	1e-09	9		1.15	[1.10-1.20]	Affymetrix. Illumina [2202892] (imputed)	N
5	rs116451849	2	43732823	rs7578597	2017-10-20	28869590	Zhao W	2017-09-04	Nat Genet	www.ncbi.nlm.nih.gov/pubmed/28869590	Identification of new susceptibility loci for type 2 diabetes and shared etiological pathways with coronary heart disease.	Type 2 diabetes	6353 South Asian ancestry cases 7179 South Asian ancestry controls 3871 European ancestry cases 16427 European ancestry controls 34840 cases 114981 controls	7.888 South Asian ancestry cases. 20.679 South Asian ancestry controls. 387 European ancestry cases. 2.092 European ancestry controls. 19.998 East Asian ancestry cases. 30.983 East Asian ancestry controls	2p21	THADA	THADA			ENSG00000115970	NA	NA	rs7578597-C	rs7578597	0	7578597	missense_variant	0	0.0905	5e-14	13.301	(EA)	0.1377	[0.1-0.17] unit decrease	Affymetrix. Illumina [NR] (imputed)	N
5	rs116451849	2	43732823	rs7578597	2017-10-20	28869590	Zhao W	2017-09-04	Nat Genet	www.ncbi.nlm.nih.gov/pubmed/28869590	Identification of new susceptibility loci for type 2 diabetes and shared etiological pathways with coronary heart disease.	Type 2 diabetes	6353 South Asian ancestry cases 7179 South Asian ancestry controls 3871 European ancestry cases 16427 European ancestry controls 34840 cases 114981 controls	7.888 South Asian ancestry cases. 20.679 South Asian ancestry controls. 387 European ancestry cases. 2.092 European ancestry controls. 19.998 East Asian ancestry cases. 30.983 East Asian ancestry controls	2p21	THADA	THADA			ENSG00000115970	NA	NA	rs7578597-C	rs7578597	0	7578597	missense_variant	0	0.0905	6e-11	10.2218		0.099	[0.07-0.128] unit decrease	Affymetrix. Illumina [NR] (imputed)	N
5	rs116451849	2	43735713	rs6761129	2018-09-20	28869591	Kemp JP	2017-09-04	Nat Genet	www.ncbi.nlm.nih.gov/pubmed/28869591	Identification of 153 new loci associated with heel bone mineral density and functional involvement of GPC6 in osteoporosis.	Heel bone mineral density	76067 European ancestry women 66420 European ancestry men	NA	2p21	THADA	THADA			ENSG00000115970	NA	NA	rs6761129-C	rs6761129	0	6761129	intron_variant	0	0.89166	4e-11	10.3979		0.0355693	[0.025-0.046] unit decrease	NR [17166351] (imputed)	N
5	rs116451849	2	43735713	rs6761129	2018-09-20	28869591	Kemp JP	2017-09-04	Nat Genet	www.ncbi.nlm.nih.gov/pubmed/28869591	Identification of 153 new loci associated with heel bone mineral density and functional involvement of GPC6 in osteoporosis.	Heel bone mineral density	76067 European ancestry women 66420 European ancestry men	NA	2p21	THADA	THADA			ENSG00000115970	NA	NA	rs6761129-C	rs6761129	0	6761129	intron_variant	0	0.891321	5e-07	6.30103	(women)	0.0382273	[0.024-0.053] unit decrease	NR [17166351] (imputed)	N
5	rs116451849	2	43735713	rs6761129	2018-10-18	30048462	Kim SK	2018-07-26	PLoS One	www.ncbi.nlm.nih.gov/pubmed/30048462	Identification of 613 new loci associated with heel bone mineral density and a polygenic risk score for bone mineral density. osteoporosis and fracture.	Heel bone mineral density	394929 European ancestry individuals	NA	2p21		THADA			ENSG00000115970	NA	NA	rs6761129-?	rs6761129	0	6761129	intron_variant	0	NR	1e-14	14		0.0241704	[0.018-0.031] unit decrease	Affymetrix [20259828] (imputed)	N
5	rs116451849	2	43754655	rs6752964	2019-09-22	30575882	Lotta LA	2018-12-01	JAMA	www.ncbi.nlm.nih.gov/pubmed/30575882	Association of Genetic Variants Related to Gluteofemoral vs Abdominal Fat Distribution With Type 2 Diabetes. Coronary Disease. and Cardiovascular Risk Factors.	Waist-hip ratio	663598 European ancestry individuals	NA	2p21	NR	THADA			ENSG00000115970	NA	NA	rs6752964-C	rs6752964	0	6752964	intron_variant	0	0.1	5e-08	7.30103		NA		Affymetrix [2446094] (imputed)	N
5	rs116451849	2	43754655	rs6752964	2019-09-22	30575882	Lotta LA	2018-12-01	JAMA	www.ncbi.nlm.nih.gov/pubmed/30575882	Association of Genetic Variants Related to Gluteofemoral vs Abdominal Fat Distribution With Type 2 Diabetes. Coronary Disease. and Cardiovascular Risk Factors.	Waist-to-hip ratio adjusted for BMI	660648 European ancestry individuals	NA	2p21	NR	THADA			ENSG00000115970	NA	NA	rs6752964-C	rs6752964	0	6752964	intron_variant	0	0.1	4e-12	11.3979		0.02	[0.014-0.026] unit increase	Affymetrix [2446094] (imputed)	N
5	rs116451849	2	43756032	rs7591387	2019-11-04	30239722	Pulit SL	2018-09-14	Hum Mol Genet	www.ncbi.nlm.nih.gov/pubmed/30239722	Meta-analysis of genome-wide association studies for body fat distribution in 694.649 individuals of European ancestry.	Waist-hip ratio	697734 European ancestry individuals	NA	2p21	NA	THADA			ENSG00000115970	NA	NA	rs7591387-T	rs7591387	0	7591387	intron_variant	0	0.1024	9e-11	10.0458		0.0179	[0.012-0.023] unit increase	NR [~ 27400000] (imputed)	N
5	rs116451849	2	43757293	rs77881454	2020-04-17	31669095	Zhu Z	2019-10-24	J Allergy Clin Immunol	www.ncbi.nlm.nih.gov/pubmed/31669095	Shared Genetic and Experimental Links between Obesity-Related Traits and Asthma Subtypes in UK Biobank.	Waist-to-hip ratio adjusted for BMI	457690 European ancestry individuals	NA	2p21	NR	THADA			ENSG00000115970	NA	NA	rs77881454-?	rs77881454	0	77881454	intron_variant	0	NR	4e-11	10.3979		NA		Affymetrix [~ 8270000] (imputed)	N
5	rs116451849	2	43757293	rs77881454	2019-02-08	30595370	Kichaev G	2018-12-27	Am J Hum Genet	www.ncbi.nlm.nih.gov/pubmed/30595370	Leveraging Polygenic Functional Enrichment to Improve GWAS Power.	Waist-hip ratio	approximately 458000 European ancestry individuals	NA	2p21		THADA			ENSG00000115970	NA	NA	rs77881454-?	rs77881454	0	77881454	intron_variant	0	NR	4e-11	10.3979		NA		NR [~ 8900000] (imputed)	N
5	rs116451849	2	43757293	rs77881454	2021-08-24	34021172	Christakoudi S	2021-05-21	Sci Rep	www.ncbi.nlm.nih.gov/pubmed/34021172	GWAS of allometric body-shape indices in UK Biobank identifies loci suggesting associations with morphogenesis. organogenesis. adrenal cell renewal and cancer.	Waist-to-hip ratio adjusted for BMI	219872 British ancestry women	NA	2p21	THADA	THADA			ENSG00000115970	NA	NA	rs77881454-T	rs77881454	0	77881454	intron_variant	0	NR	3e-09	8.52288		0.0266455	[0.018-0.035] unit increase	Affymetrix [319769] (imputed)	N
5	rs116451849	2	43757293	rs77881454	2021-08-24	34021172	Christakoudi S	2021-05-21	Sci Rep	www.ncbi.nlm.nih.gov/pubmed/34021172	GWAS of allometric body-shape indices in UK Biobank identifies loci suggesting associations with morphogenesis. organogenesis. adrenal cell renewal and cancer.	Waist-hip index	219872 British ancestry women	NA	2p21	THADA	THADA			ENSG00000115970	NA	NA	rs77881454-T	rs77881454	0	77881454	intron_variant	0	NR	5e-10	9.30103		0.0279291	[0.019-0.037] unit increase	Affymetrix [319769] (imputed)	N
5	rs112694524	2	43762112	rs77972916	2019-02-08	30595370	Kichaev G	2018-12-27	Am J Hum Genet	www.ncbi.nlm.nih.gov/pubmed/30595370	Leveraging Polygenic Functional Enrichment to Improve GWAS Power.	Lung function (FEV1/FVC)	approximately 370000 European ancestry individuals	NA	2p21		THADA			ENSG00000115970	NA	NA	rs77972916-?	rs77972916	0	77972916	intron_variant	0	NR	1e-21	21		NA		NR [~ 8900000] (imputed)	N
5	rs112694524	2	43762112	rs77972916	2020-09-18	32888494	Vuckovic D	2020-09-01	Cell	www.ncbi.nlm.nih.gov/pubmed/32888494	The Polygenic and Monogenic Basis of Blood Traits and Diseases.	Eosinophil percentage of white cells	408112 British individuals	NA	2p21	THADA	THADA			ENSG00000115970	NA	NA	rs77972916-A	rs77972916	0	77972916	intron_variant	0	0.075913	7e-14	13.1549		0.0311978	[0.023-0.039] unit decrease	Affymetrix [93095623] (imputed)	N
5	rs112694524	2	43762112	rs77972916	2019-02-08	30595370	Kichaev G	2018-12-27	Am J Hum Genet	www.ncbi.nlm.nih.gov/pubmed/30595370	Leveraging Polygenic Functional Enrichment to Improve GWAS Power.	Eosinophil counts	approximately 440000 European ancestry individuals	NA	2p21		THADA			ENSG00000115970	NA	NA	rs77972916-?	rs77972916	0	77972916	intron_variant	0	NR	7e-12	11.1549		NA		NR [~ 8900000] (imputed)	N
5	rs112694524	2	43762112	rs77972916	2017-08-30	27863252	Astle WJ	2016-11-17	Cell	www.ncbi.nlm.nih.gov/pubmed/27863252	The Allelic Landscape of Human Blood Cell Trait Variation and Links to Common Complex Disease.	Granulocyte percentage of myeloid white cells	169545 European ancestry individuals	NA	2p21	THADA	THADA			ENSG00000115970	NA	NA	rs77972916-A	rs77972916	0	77972916	intron_variant	0	0.0758	1e-10	10		0.0437827	[0.03-0.057] unit increase	Affymetrix [~ 2500000] (imputed)	N
5	rs112694524	2	43762112	rs77972916	2023-03-31	36914875	Shrine N	2023-03-13	Nat Genet	www.ncbi.nlm.nih.gov/pubmed/36914875	Multi-ancestry genome-wide association analyses improve resolution of genes and pathways influencing lung function and chronic obstructive pulmonary disease risk.	Peak expiratory flow	396899 European East Asian South Asian African or Hispanic or Latin American individuals	NA	2p21		THADA			ENSG00000115970	NA	NA	rs77972916-A	rs77972916	0	77972916	intron_variant	0	0.0736	1e-27	27		10.893	z score increase	Affymetrix. Illumina [52526779] (imputed)	N
5	rs112694524	2	43762112	rs77972916	2021-12-14	34594039	Sakaue S	2021-09-30	Nat Genet	www.ncbi.nlm.nih.gov/pubmed/34594039	A cross-population atlas of genetic associations for 220 human phenotypes.	Eosinophil counts	349856 European ancestry individuals 93063 East Asian ancestry individuals	NA	2p21		THADA			ENSG00000115970	NA	NA	rs77972916-A	rs77972916	0	77972916	intron_variant	0	NR	6e-10	9.22185		0.0205	[0.014-0.027] unit decrease	Affymetrix. Illumina [20529668] (imputed)	N
5	rs112694524	2	43762112	rs77972916	2020-09-18	32888494	Vuckovic D	2020-09-01	Cell	www.ncbi.nlm.nih.gov/pubmed/32888494	The Polygenic and Monogenic Basis of Blood Traits and Diseases.	Neutrophil count	408112 British individuals	NA	2p21	THADA	THADA			ENSG00000115970	NA	NA	rs77972916-A	rs77972916	0	77972916	intron_variant	0	0.075883	1e-26	26		0.0447436	[0.037-0.053] unit increase	Affymetrix [93095623] (imputed)	N
5	rs112694524	2	43762112	rs77972916	2023-05-31	36641522	Sinkala M	2023-01-14	Commun Biol	www.ncbi.nlm.nih.gov/pubmed/36641522	A genome-wide association study identifies distinct variants associated with pulmonary function among European and African ancestries from the UK Biobank.	Peak expiratory flow	383471 European ancestry individuals	NA	2p21		THADA			ENSG00000115970	NA	NA	rs77972916-?	rs77972916	0	77972916	intron_variant	0	NR	5e-21	20.301		NA		NR [NR] (imputed)	N
5	rs112694524	2	43775309	rs183381538	2021-06-10	34059833	Chen J	2021-05-31	Nat Genet	www.ncbi.nlm.nih.gov/pubmed/34059833	The trans-ancestral genomic architecture of glycemic traits.	Fasting glucose	200622 European ancestry individuals	NA	2p21	THADA	THADA			ENSG00000115970	NA	NA	rs183381538-A	rs183381538	1	111884754	intron_variant	0	0.0705	8e-15	14.0969		0.0248	[0.018-0.032] unit decrease	Affymetrix. Illumina [34064007] (imputed)	N
5	rs112694524	2	43777964	rs77981966	2020-02-07	31761296	Hernandez Cordero AI	2019-11-21	Am J Hum Genet	www.ncbi.nlm.nih.gov/pubmed/31761296	Genome-wide Associations Reveal Human-Mouse Genetic Convergence and Modifiers of Myogenesis. CPNE1 and STC2.	Appendicular lean mass	181862 European ancestry elderly individuals	NA	2p21	NR	THADA			ENSG00000115970	NA	NA	rs77981966-T	rs77981966	0	77981966	intron_variant	0	0.0762843	4e-09	8.39794		0.0741267	[0.049-0.099] unit decrease	Affymetrix [17914406] (imputed)	N
5	rs112694524	2	43777964	rs77981966	2018-04-26	26974007	Ellinghaus D	2016-03-14	Nat Genet	www.ncbi.nlm.nih.gov/pubmed/26974007	Analysis of five chronic inflammatory diseases identifies 27 new associations and highlights disease-specific patterns at shared loci.	Chronic inflammatory diseases (ankylosing spondylitis. Crohn's disease. psoriasis. primary sclerosing cholangitis. ulcerative colitis) (pleiotropy)	8726 European ancestry ankylosing spondylitis cases 19085 European ancestry Crohn’s disease cases 6530 European ancestry psoriasis cases 3408 European ancestry primary sclerosing cholangitis cases 14513 European ancestry ulcerative colitis cases 34213 European ancestry controls	NA	2p21	THADA	THADA			ENSG00000115970	NA	NA	rs77981966-?	rs77981966	0	77981966	intron_variant	0	NR	2e-16	15.699	(subset analysis)	NA		Illumina [130052]	N
5	rs112694524	2	43786818	rs77552263	2020-09-21	32888493	Chen MH	2020-09-01	Cell	www.ncbi.nlm.nih.gov/pubmed/32888493	Trans-ethnic and Ancestry-Specific Blood-Cell Genetics in 746.667 Individuals from 5 Global Populations.	Neutrophil count	627215 African American or Afro-Caribbean African ancestry European ancestry East Asian ancestry Hispanic or Latin American and South Asian ancestry individuals	NA	2p21	NR	THADA			ENSG00000115970	NA	NA	rs77552263-A	rs77552263	0	77552263	intron_variant	0	0.0657888	1e-38	38		NA		Affymetrix. Illumina [23114412] (imputed)	N
5	rs112694524	2	43786818	rs77552263	2020-09-21	32888493	Chen MH	2020-09-01	Cell	www.ncbi.nlm.nih.gov/pubmed/32888493	Trans-ethnic and Ancestry-Specific Blood-Cell Genetics in 746.667 Individuals from 5 Global Populations.	Neutrophil count	519288 European ancestry individuals	NA	2p21	NR	THADA			ENSG00000115970	NA	NA	rs77552263-A	rs77552263	0	77552263	intron_variant	0	0.077954	7e-42	41.1549		0.048554	[0.042-0.056] SD unit increase	Affymetrix. Illumina [50250472] (imputed)	N
5	rs116451849	2	43806918	rs10495903	2016-07-24	26192919	Liu JZ	2015-07-20	Nat Genet	www.ncbi.nlm.nih.gov/pubmed/26192919	Association analyses identify 38 susceptibility loci for inflammatory bowel disease and highlight shared genetic risk across populations.	Crohn's disease	5956 European ancestry cases 14927 European ancestry controls	14.594 European ancestry cases. 26.715 European ancestry controls. 151 Iranian ancestry cases. 342 Iranian ancestry controls. 184 Indian ancestry cases. 990 Indian ancestry controls. 1.690 East Asian ancestry cases. 3.719 East Asian ancestry controls	2p21	NR	THADA			ENSG00000115970	NA	NA	rs10495903-A	rs10495903	0	10495903	intron_variant	0	0.1316	3e-13	12.5229	(EA)	1.13377	[1.1-1.17]	Affymetrix. Illumina [~ 9000000] (imputed)	N
5	rs116451849	2	43806918	rs10495903	2013-02-12	23128233	Jostins L	2012-11-01	Nature	www.ncbi.nlm.nih.gov/pubmed/23128233	Host-microbe interactions have shaped the genetic architecture of inflammatory bowel disease.	Inflammatory bowel disease	12924 European ancestry cases 21442 European ancestry controls	25.683 European ancestry cases. 17.015 European ancestry controls	2p21	intergenic	THADA			ENSG00000115970	NA	NA	rs10495903-T	rs10495903	0	10495903	intron_variant	0	0.13	8e-12	11.0969		1.086	[1.041-1.131]	Affymetrix. Illumina [1230000] (imputed)	N
5	rs116451849	2	43806918	rs10495903	2012-10-19	21102463	Franke A	2010-11-21	Nat Genet	www.ncbi.nlm.nih.gov/pubmed/21102463	Genome-wide meta-analysis increases to 71 the number of confirmed Crohn's disease susceptibility loci.	Crohn's disease	6333 European ancestry cases 15056 European ancestry controls	15.694 European ancestry cases. 14.026 European ancestry controls. 414 European ancestry trios	2p21	THADA	THADA			ENSG00000115970	NA	NA	rs10495903-T	rs10495903	0	10495903	intron_variant	0	0.129	2e-14	13.699		1.14	[1.09-1.20]	Affymetrix. Illumina [953241] (imputed)	N
5	rs116451849	2	43806918	rs10495903	2017-06-02	28067908	de Lange KM	2017-01-09	Nat Genet	www.ncbi.nlm.nih.gov/pubmed/28067908	Genome-wide association study implicates immune activation of multiple integrin genes in inflammatory bowel disease.	Crohn's disease	12194 European and unknown ancestry cases 28072 European and unknown ancestry controls	NA	2p21	THADA. ZFP36L2	THADA			ENSG00000115970	NA	NA	rs10495903-?	rs10495903	0	10495903	intron_variant	0	NR	4e-11	10.3979		NA		Illumina [9560910] (imputed)	N
5	rs116451849	2	43806918	rs10495903	2017-06-02	28067908	de Lange KM	2017-01-09	Nat Genet	www.ncbi.nlm.nih.gov/pubmed/28067908	Genome-wide association study implicates immune activation of multiple integrin genes in inflammatory bowel disease.	Inflammatory bowel disease	25042 European and unknown ancestry cases 34915 European and unknown ancestry controls	NA	2p21	ZFP36L2. THADA	THADA			ENSG00000115970	NA	NA	rs10495903-?	rs10495903	0	10495903	intron_variant	0	NR	6e-09	8.22185		NA		Illumina [9725440] (imputed)	N
5	rs116451849	2	43807090	rs17031088	2023-02-09	36224396	Yengo L	2022-10-12	Nature	www.ncbi.nlm.nih.gov/pubmed/36224396	A saturated map of common genetic variants associated with human height.	Height	455180 Hispanic or Latin American individuals	NA	2p21		THADA			ENSG00000115970	NA	NA	rs17031088-C	rs17031088	0	17031088	intron_variant	0	0.1114	1e-17	17		0.0289	[0.022-0.036] unit increase	Affymetrix. Illumina [1385132] (imputed)	N
5	rs112694524	2	43809347	rs78487399	2017-08-30	27863252	Astle WJ	2016-11-17	Cell	www.ncbi.nlm.nih.gov/pubmed/27863252	The Allelic Landscape of Human Blood Cell Trait Variation and Links to Common Complex Disease.	Sum neutrophil eosinophil counts	170384 European ancestry individuals	NA	2p21	THADA	THADA			ENSG00000115970	NA	NA	rs78487399-C	rs78487399	0	78487399	intron_variant	0	0.0975	5e-11	10.301		0.039882	[0.028-0.052] unit increase	Affymetrix [~ 2500000] (imputed)	N
5	rs112694524	2	43809347	rs78487399	2017-08-30	27863252	Astle WJ	2016-11-17	Cell	www.ncbi.nlm.nih.gov/pubmed/27863252	The Allelic Landscape of Human Blood Cell Trait Variation and Links to Common Complex Disease.	Granulocyte count	169822 European ancestry individuals	NA	2p21	THADA	THADA			ENSG00000115970	NA	NA	rs78487399-C	rs78487399	0	78487399	intron_variant	0	0.0975	3e-11	10.5229		0.0403261	[0.028-0.052] unit increase	Affymetrix [~ 2500000] (imputed)	N
5	rs112694524	2	43809347	rs78487399	2016-07-24	26192919	Liu JZ	2015-07-20	Nat Genet	www.ncbi.nlm.nih.gov/pubmed/26192919	Association analyses identify 38 susceptibility loci for inflammatory bowel disease and highlight shared genetic risk across populations.	Inflammatory bowel disease	12882 European ancestry cases 21770 European ancestry controls	25.273 European ancestry cases. 26.715 European ancestry controls. 548 Iranian ancestry cases. 342 Iranian ancestry control. 1.423 Indian ancestry cases. 990 Indian ancestry controls. 2.824 East Asian ancestry cases. 3.719 East Asian ancestry controls	2p21	NR	THADA			ENSG00000115970	NA	NA	rs78487399-?	rs78487399	0	78487399	intron_variant	0	NR	8e-16	15.0969	(EA)	NA		Affymetrix. Illumina [~ 9000000] (imputed)	N
5	rs112694524	2	43809347	rs78487399	2017-08-30	27863252	Astle WJ	2016-11-17	Cell	www.ncbi.nlm.nih.gov/pubmed/27863252	The Allelic Landscape of Human Blood Cell Trait Variation and Links to Common Complex Disease.	Myeloid white cell count	169219 European ancestry individuals	NA	2p21	THADA	THADA			ENSG00000115970	NA	NA	rs78487399-C	rs78487399	0	78487399	intron_variant	0	0.0975	3e-10	9.52288		0.0382317	[0.026-0.05] unit increase	Affymetrix [~ 2500000] (imputed)	N
5	rs112694524	2	43809347	rs78487399	2017-08-30	27863252	Astle WJ	2016-11-17	Cell	www.ncbi.nlm.nih.gov/pubmed/27863252	The Allelic Landscape of Human Blood Cell Trait Variation and Links to Common Complex Disease.	Sum basophil neutrophil counts	170143 European ancestry individuals	NA	2p21	THADA	THADA			ENSG00000115970	NA	NA	rs78487399-C	rs78487399	0	78487399	intron_variant	0	0.0975	2e-11	10.699		0.0406483	[0.029-0.053] unit increase	Affymetrix [~ 2500000] (imputed)	N
5	rs116451849	2	43827058	rs6760391	2020-10-08	31928498	Lind L	2020-01-13	Metab Syndr Relat Disord	www.ncbi.nlm.nih.gov/pubmed/31928498	Genetic Determinants of Clustering of Cardiometabolic Risk Factors in U.K. Biobank.	Blood glucose levels	291107 British ancestry individuals	NA	2p21	THADA	THADA - Y_RNA	ENSG00000115970	ENSG00000200769		3881	20959	rs6760391-C	rs6760391	0	6760391	intergenic_variant	1	0.15274	3e-07	6.52288		0.00529397	[0.0033-0.0073] unit decrease	Affymetrix [9463307] (imputed)	N
5	rs116451849	2	43848415	rs79563258	2023-04-14	36395887	Moore A	2022-11-14	J Biol Chem	www.ncbi.nlm.nih.gov/pubmed/36395887	Genome-wide metabolite quantitative trait loci analysis (mQTL) in red blood cells from volunteer blood donors.	RBC levels of 12(13)-EpOME	243 individuals	NA	2p21		Y_RNA - PLEKHH2	ENSG00000200769	ENSG00000152527		292	15984	rs79563258-T	rs79563258	0	79563258	upstream_gene_variant	1	0.88	3e-08	7.52288		0.73	[0.48-0.98] unit decrease	NR [811782] (imputed)	N
5	rs116451849	2	43848664	rs11904361	2018-04-26	25337690	Redler S	2015-03-01	J Invest Dermatol	www.ncbi.nlm.nih.gov/pubmed/25337690	Immunochip-based analysis: high-density genotyping of immune-related loci sheds further light on the autoimmune genetic architecture of alopecia areata.	Alopecia areata	767 European ancestry cases 1475 European ancestry controls	1.016 European ancestry cases. 1.060 European ancestry controls	2p21	THADA	Y_RNA - PLEKHH2	ENSG00000200769	ENSG00000152527		541	15735	rs11904361-?	rs11904361	0	11904361	intergenic_variant	1	NR	6e-06	5.22185		1.39	[1.27-1.54]	Illumina [146703]	N
6	rs560887	2	169753415	rs13431652	2023-03-08	36653479	Kiiskinen T	2023-01-18	Nat Med	www.ncbi.nlm.nih.gov/pubmed/36653479	Genetic predictors of lifelong medication-use patterns in cardiometabolic diseases.	Medication use for T2D (use of second-line agents)	567671 European ancestry individuals	NA	2q24.3		SPC25			ENSG00000152253	NA	NA	rs13431652-?	rs13431652	0	13431652	intron_variant	0	NR	2e-09	8.69897		0.094322	[0.064-0.125] unit increase	Affymetrix. Illumina [NR] (imputed)	N
6	rs560887	2	169753415	rs13431652	2019-05-09	30327367	Jung SY	2018-10-16	Cancer Prev Res (Phila)	www.ncbi.nlm.nih.gov/pubmed/30327367	Genome-wide meta-analysis of gene-environmental interaction for insulin-resistance phenotypes and breast cancer risk in postmenopausal women.	Hyperglycemia	11794 European ancestry women	NA	2q24.3	G6PC2	SPC25			ENSG00000152253	NA	NA	rs13431652-?	rs13431652	0	13431652	intron_variant	0	NR	7e-09	8.1549		1.26582	[NR]	NR [18717781] (imputed)	N
6	rs560887	2	169753415	rs13431652	2019-05-09	30327367	Jung SY	2018-10-16	Cancer Prev Res (Phila)	www.ncbi.nlm.nih.gov/pubmed/30327367	Genome-wide meta-analysis of gene-environmental interaction for insulin-resistance phenotypes and breast cancer risk in postmenopausal women.	Hyperglycemia in more-fat diet	10707 European ancestry women	NA	2q24.3	G6PC2	SPC25			ENSG00000152253	NA	NA	rs13431652-?	rs13431652	0	13431652	intron_variant	0	NR	1e-09	9		1.3	[NR]	NR [18717781] (imputed)	N
6	rs2947987	2	169753676	rs12475700	2023-06-26	37277458	Vosberg DE	2023-06-05	Sci Rep	www.ncbi.nlm.nih.gov/pubmed/37277458	The genetics of a "femaleness/maleness" score in cardiometabolic traits in the UK biobank.	Multi-trait sum score	161906 European ancestry females	NA	2q24.3		SPC25			ENSG00000152253	NA	NA	rs12475700-?	rs12475700	0	12475700	intron_variant	0	NR	3e-09	8.52288		NA		Affymetrix [8642454] (imputed)	N
6	rs17540154	2	169754485	rs34177044	2018-07-19	29621232	Spracklen CN	2018-04-05	PLoS Genet	www.ncbi.nlm.nih.gov/pubmed/29621232	Identification and functional analysis of glycemic trait loci in the China Health and Nutrition Survey.	Fasting blood glucose	5786 Chinese ancestry individuals	NA	2q24.3	G6PC2	SPC25			ENSG00000152253	NA	NA	rs34177044-A	rs34177044	0	34177044	intron_variant	0	0.37	7e-12	11.1549		0.145	[0.1-0.19] unit increase	Illumina [8045193] (imputed)	N
6	rs17540154	2	169757354	rs1402837	2020-07-21	32341051	Wang X	2020-04-01	BMJ Open Diabetes Res Care	www.ncbi.nlm.nih.gov/pubmed/32341051	Shared genetic architecture and casual relationship between leptin levels and type 2 diabetes: large-scale cross-trait meta-analysis and Mendelian randomization analysis.	Circulating leptin levels or HOMA-B	254263 individuals	NA	2q31.1	SPC25. G6PC2	SPC25			ENSG00000152253	NA	NA	rs1402837-?	rs1402837	0	1402837	intron_variant	0	NR	1e-15	15		NA		NR [NR]	N
6	rs17540154	2	169757354	rs1402837	2009-06-22	19096518	Pare G	2008-12-19	PLoS Genet	www.ncbi.nlm.nih.gov/pubmed/19096518	Novel association of HK1 with glycated hemoglobin in a non-diabetic population: a genome-wide evaluation of 14.618 participants in the Women's Genome Health Study.	Glycated hemoglobin levels	14618 European ancestry females	455 European ancestry individuals	2q31.1	G6PC2	SPC25			ENSG00000152253	NA	NA	rs1402837-A	rs1402837	0	1402837	intron_variant	0	0.23	5e-10	9.30103		0.02	[NR] % increase	Illumina [337343]	N
6	rs17540154	2	169757354	rs1402837	2021-06-10	34059833	Chen J	2021-05-31	Nat Genet	www.ncbi.nlm.nih.gov/pubmed/34059833	The trans-ancestral genomic architecture of glycemic traits.	Fasting glucose	35619 East Asian ancestry individuals	NA	2q31.1	G6PC2	SPC25			ENSG00000152253	NA	NA	rs1402837-T	rs1402837	0	1402837	intron_variant	0	0.3974	2e-33	32.699		0.0502	[0.041-0.059] unit increase	Affymetrix. Illumina [15438438] (imputed)	N
6	rs17540154	2	169757354	rs1402837	2022-11-17	36329257	Lee CJ	2022-11-03	Commun Biol	www.ncbi.nlm.nih.gov/pubmed/36329257	Phenome-wide analysis of Taiwan Biobank reveals novel glycemia-related loci and genetic risks for diabetes.	Fasting glucose	75627 Taiwanese ancestry individuals	NA	2q31.1		SPC25			ENSG00000152253	NA	NA	rs1402837-?	rs1402837	0	1402837	intron_variant	0	NR	7e-55	54.1549		0.867848	unit increase	NR [5926877] (imputed)	N
6	rs17540154	2	169757354	rs1402837	2022-11-17	36329257	Lee CJ	2022-11-03	Commun Biol	www.ncbi.nlm.nih.gov/pubmed/36329257	Phenome-wide analysis of Taiwan Biobank reveals novel glycemia-related loci and genetic risks for diabetes.	Glycated hemoglobin HbA1c levels	76171 Taiwanese ancestry individuals	NA	2q31.1		SPC25			ENSG00000152253	NA	NA	rs1402837-?	rs1402837	0	1402837	intron_variant	0	NR	4e-22	21.3979		0.0269811	unit increase	NR [5926877] (imputed)	N
6	rs17540154	2	169757354	rs1402837	2018-08-10	29844224	Loomis SJ	2018-05-29	Diabetes	www.ncbi.nlm.nih.gov/pubmed/29844224	Genome-Wide Association Study of Serum Fructosamine and Glycated Albumin in Adults Without Diagnosed Diabetes: Results from the Atherosclerosis Risk in Communities Study.	Hemoglobin A1c levels	7647 European ancestry individuals 2104 Black individuals	NA	2q31.1	G6PC2	SPC25			ENSG00000152253	NA	NA	rs1402837-T	rs1402837	0	1402837	intron_variant	0	0.22	3e-07	6.52288	(EA)	0.052	[0.032-0.072] unit increase	Affymetrix [NR] (imputed)	N
6	rs17540154	2	169757354	rs1402837	2023-06-26	37277458	Vosberg DE	2023-06-05	Sci Rep	www.ncbi.nlm.nih.gov/pubmed/37277458	The genetics of a "femaleness/maleness" score in cardiometabolic traits in the UK biobank.	Multi-trait sum score	161906 European ancestry females	NA	2q31.1		SPC25			ENSG00000152253	NA	NA	rs1402837-?	rs1402837	0	1402837	intron_variant	0	NR	2e-13	12.699		NA		Affymetrix [8642454] (imputed)	N
6	rs17540154	2	169757354	rs1402837	2023-06-26	37277458	Vosberg DE	2023-06-05	Sci Rep	www.ncbi.nlm.nih.gov/pubmed/37277458	The genetics of a "femaleness/maleness" score in cardiometabolic traits in the UK biobank.	Multi-trait sum score	141980 European ancestry males	NA	2q31.1		SPC25			ENSG00000152253	NA	NA	rs1402837-?	rs1402837	0	1402837	intron_variant	0	NR	2e-11	10.699		NA		Affymetrix [8644321] (imputed)	N
6	rs560887	2	169763148	rs560887	2021-07-27	33402679	Lagou V	2021-01-05	Nat Commun	www.ncbi.nlm.nih.gov/pubmed/33402679	Sex-dimorphic genetic effects and novel loci for fasting glucose and insulin variability.	Fasting glucose	151188 European ancestry individuals	NA	2q31.1	G6PC2	SPC25. G6PC2			ENSG00000152253. ENSG00000152254	NA	NA	rs560887-C	rs560887	0	560887	intron_variant	0	0.685027	7e-190	189.155		0.068941	[0.064-0.074] unit increase	Affymetrix. Illumina [8700000] (imputed)	N
6	rs560887	2	169763148	rs560887	2021-07-27	33402679	Lagou V	2021-01-05	Nat Commun	www.ncbi.nlm.nih.gov/pubmed/33402679	Sex-dimorphic genetic effects and novel loci for fasting glucose and insulin variability.	Fasting glucose	67506 European ancestry men	NA	2q31.1	G6PC2	SPC25. G6PC2			ENSG00000152253. ENSG00000152254	NA	NA	rs560887-C	rs560887	0	560887	intron_variant	0	0.685027	4e-81	80.3979		0.068552	[0.062-0.076] unit increase	Affymetrix. Illumina [8700000] (imputed)	N
6	rs560887	2	169763148	rs560887	2021-07-27	33402679	Lagou V	2021-01-05	Nat Commun	www.ncbi.nlm.nih.gov/pubmed/33402679	Sex-dimorphic genetic effects and novel loci for fasting glucose and insulin variability.	Fasting glucose	73089 European ancestry women	NA	2q31.1	G6PC2	SPC25. G6PC2			ENSG00000152253. ENSG00000152254	NA	NA	rs560887-C	rs560887	0	560887	intron_variant	0	0.685027	8e-92	91.0969		0.067414	[0.061-0.074] unit increase	Affymetrix. Illumina [8700000] (imputed)	N
6	rs560887	2	169763148	rs560887	2022-03-22	34610981	Li-Gao R	2021-10-05	Diabetes	www.ncbi.nlm.nih.gov/pubmed/34610981	Genetic Studies of Metabolomics Change After a Liquid Meal Illuminate Novel Pathways for Glucose and Lipid Metabolism.	Fasting glucose	4734 individuals	NA	2q31.1		SPC25. G6PC2			ENSG00000152253. ENSG00000152254	NA	NA	rs560887-C	rs560887	0	560887	intron_variant	0	0.679019	3e-11	10.5229		0.145682	[0.1-0.19] mmol/l increase	Illumina [7701709] (imputed)	N
6	rs560887	2	169763148	rs560887	2014-07-29	24405752	An P	2013-12-04	Metabolism	www.ncbi.nlm.nih.gov/pubmed/24405752	Genome-wide association study identifies common loci influencing circulating glycated hemoglobin (HbA1c) levels in non-diabetic subjects: the Long Life Family Study (LLFS).	Glycated hemoglobin levels	4088 European ancestry non-diabetic elderly individuals	up to 47.822 European ancestry non-diabetic elderly individuals	2q31.1	G6PC2	SPC25. G6PC2			ENSG00000152253. ENSG00000152254	NA	NA	rs560887-T	rs560887	0	560887	intron_variant	0	0.33	1e-17	17		0.032	[0.024-0.040] unit decrease	Illumina [9250000] (imputed)	N
6	rs560887	2	169763148	rs560887	2014-03-01	23903356	Hayes MG	2013-07-31	Diabetes	www.ncbi.nlm.nih.gov/pubmed/23903356	Identification of HKDC1 and BACE2 as genes influencing glycemic traits during pregnancy through genome-wide association studies.	Glycemic traits (pregnancy)	1367 European ancestry individuals 817 Hispanic individuals 1075 Afro-Caribbean individuals 1178 Thai ancestry individuals	2.798 European ancestry individuals. 228 French Canadian founder population individuals	2q31.1	G6PC2	SPC25. G6PC2			ENSG00000152253. ENSG00000152254	NA	NA	rs560887-T	rs560887	0	560887	intron_variant	0	0.291	2e-16	15.699	(FPG)	0.0061	[NR] unit decrease	Illumina [up to 945994] (imputed)	N
6	rs560887	2	169763148	rs560887	2017-06-21	28270201	Nagy R	2017-03-07	Genome Med	www.ncbi.nlm.nih.gov/pubmed/28270201	Exploration of haplotype research consortium imputation for genome-wide association studies in 20.032 Generation Scotland participants.	Fasting plasma glucose	15226 British ancestry non-diabetics individuals from 6863 families 948 British ancestry diabetic individuals from 6863 families	NA	2q31.1	G6PC2	SPC25. G6PC2			ENSG00000152253. ENSG00000152254	NA	NA	rs560887-C	rs560887	0	560887	intron_variant	0	0.2907	6e-68	67.2218		0.224355	[0.2-0.25] mmol/L increase	Illumina [24111857] (imputed)	N
6	rs560887	2	169763148	rs560887	2017-06-21	28270201	Nagy R	2017-03-07	Genome Med	www.ncbi.nlm.nih.gov/pubmed/28270201	Exploration of haplotype research consortium imputation for genome-wide association studies in 20.032 Generation Scotland participants.	Fasting plasma glucose	15226 British ancestry non-diabetics individuals from 6863 families 948 British ancestry diabetic individuals from 6863 families	NA	2q31.1	G6PC2	SPC25. G6PC2			ENSG00000152253. ENSG00000152254	NA	NA	rs560887-C	rs560887	0	560887	intron_variant	0	0.2907	2e-75	74.699	(Non diabetics)	0.243741	[0.22-0.27] mmol/L increase	Illumina [24111857] (imputed)	N
6	rs560887	2	169763148	rs560887	2012-06-19	22508271	Rasmussen-Torvik LJ	2012-04-16	Genet Epidemiol	www.ncbi.nlm.nih.gov/pubmed/22508271	Fasting glucose GWAS candidate region analysis across ethnic groups in the Multiethnic Study of Atherosclerosis (MESA).	Fasting plasma glucose	2349 European ancestry individuals 664 Chinese ancestry individuals 1366 African American individuals 1171 Hispanic individuals	NA	2q31.1	G6PC2	SPC25. G6PC2			ENSG00000152253. ENSG00000152254	NA	NA	rs560887-T	rs560887	0	560887	intron_variant	0	0.2	2e-06	5.69897	(fasting glucose)	1.29	[0.84-1.74] mg/dL decrease	Affymetrix [NR] (imputed)	N
6	rs560887	2	169763148	rs560887	2012-02-28	22286219	Kettunen J	2012-01-29	Nat Genet	www.ncbi.nlm.nih.gov/pubmed/22286219	Genome-wide association study identifies multiple loci influencing human serum metabolite levels.	Metabolite levels	8330 European ancestry individuals	NA	2q31.1	G6PC2	SPC25. G6PC2			ENSG00000152253. ENSG00000152254	NA	NA	rs560887-?	rs560887	0	560887	intron_variant	0	NR	2e-17	16.699	(Glc)	0.15	[0.11-0.19] unit increase	Illumina [~ 7700000] (imputed)	N
6	rs560887	2	169763148	rs560887	2010-02-28	20081858	Dupuis J	2010-01-17	Nat Genet	www.ncbi.nlm.nih.gov/pubmed/20081858	New genetic loci implicated in fasting glucose homeostasis and their impact on type 2 diabetes risk.	Fasting blood glucose	46186 European ancestry individuals	76.558 European ancestry individuals	2q31.1	G6PC2	SPC25. G6PC2			ENSG00000152253. ENSG00000152254	NA	NA	rs560887-C	rs560887	0	560887	intron_variant	0	0.7	9e-218	217.046		0.075	[0.069-0.081] mmol/L increase (replication)	Affymetrix. Illumina [~ 2500000] (imputed)	N
6	rs560887	2	169763148	rs560887	2018-01-23	20081858	Dupuis J	2010-01-17	Nat Genet	www.ncbi.nlm.nih.gov/pubmed/20081858	New genetic loci implicated in fasting glucose homeostasis and their impact on type 2 diabetes risk.	Homeostasis model assessment of beta-cell function	36466 European ancestry individuals	62.264 European ancestry individuals	2q31.1	G6PC2	SPC25. G6PC2			ENSG00000152253. ENSG00000152254	NA	NA	rs560887-C	rs560887	0	560887	intron_variant	0	0.7	2e-66	65.699		0.042	[0.034-0.05] unit decrease (replication)	Affymetrix. Illumina [~ 2500000] (imputed)	N
6	rs560887	2	169763148	rs560887	2012-04-03	22399527	Kristiansson K	2012-03-07	Circ Cardiovasc Genet	www.ncbi.nlm.nih.gov/pubmed/22399527	Genome-wide screen for metabolic syndrome susceptibility Loci reveals strong lipid gene contribution but no evidence for common genetic basis for clustering of metabolic syndrome traits.	Metabolic syndrome	2637 European ancestry cases 7927 European ancestry controls	NA	2q31.1	G6PC2	SPC25. G6PC2			ENSG00000152253. ENSG00000152254	NA	NA	rs560887-G	rs560887	0	560887	intron_variant	0	0.69	5e-26	25.301	(GLU)	0.15	[NR] mmol/l increase	Illumina [1257079] (imputed)	N
6	rs560887	2	169763148	rs560887	2009-01-14	19060910	Sabatti C	2008-12-07	Nat Genet	www.ncbi.nlm.nih.gov/pubmed/19060910	Genome-wide association analysis of metabolic traits in a birth cohort from a founder population.	Metabolic traits	4763 Northern Finnish founder individuals	NA	2q31.1	G6PC2. ABCB11	SPC25. G6PC2			ENSG00000152253. ENSG00000152254	NA	NA	rs560887-A	rs560887	0	560887	intron_variant	0	0.31	6e-10	9.22185	(GLU)	0.06	[0.04-0.07] mmol/l decrease	Illumina [329091]	N
6	rs560887	2	169763148	rs560887	2008-06-27	18451265	Bouatia-Naji N	2008-06-19	Science	www.ncbi.nlm.nih.gov/pubmed/18451265	A polymorphism within the G6PC2 gene is associated with fasting plasma glucose levels.	Fasting plasma glucose	654 European ancestry individuals	9.353 European ancestry individuals	2q31.1	G6PC2	SPC25. G6PC2			ENSG00000152253. ENSG00000152254	NA	NA	rs560887-A	rs560887	0	560887	intron_variant	0	0.3	4e-23	22.3979		0.06	[0.05-0.08] mmol/l decrease	Illumina [392935]	N
6	rs560887	2	169763148	rs560887	2012-08-15	22581228	Manning AK	2012-05-13	Nat Genet	www.ncbi.nlm.nih.gov/pubmed/22581228	A genome-wide approach accounting for body mass index identifies genetic variants influencing fasting glycemic traits and insulin resistance.	Fasting blood glucose (BMI interaction)	Up to 58074 European ancestry individuals	Up tp 38.422 European ancestry individuals	2q31.1	G6PC2	SPC25. G6PC2			ENSG00000152253. ENSG00000152254	NA	NA	rs560887-T	rs560887	0	560887	intron_variant	0	0.2965	2e-113	112.699		0.0001	[-0.00131-0.00151] unit increase	Affymetrix. Illumina [~ 2400000] (imputed)	N
6	rs560887	2	169763148	rs560887	2018-01-25	22581228	Manning AK	2012-05-13	Nat Genet	www.ncbi.nlm.nih.gov/pubmed/22581228	A genome-wide approach accounting for body mass index identifies genetic variants influencing fasting glycemic traits and insulin resistance.	Fasting blood glucose	Up to 58074 European ancestry individuals	Up tp 38.422 European ancestry individuals	2q31.1	G6PC2	SPC25. G6PC2			ENSG00000152253. ENSG00000152254	NA	NA	rs560887-T	rs560887	0	560887	intron_variant	0	0.2987	3e-99	98.5229		0.0715	[0.065-0.078] unit decrease	Affymetrix. Illumina [~ 2400000] (imputed)	N
6	rs560887	2	169763148	rs560887	2009-02-26	19060907	Prokopenko I	2008-12-01	Nat Genet	www.ncbi.nlm.nih.gov/pubmed/19060907	Variants in MTNR1B influence fasting glucose levels.	Fasting plasma glucose	35812 European ancestry individuals	NA	2q31.1	G6PC2	SPC25. G6PC2			ENSG00000152253. ENSG00000152254	NA	NA	rs560887-C	rs560887	0	560887	intron_variant	0	0.7	1e-57	57		0.06	[0.05-0.07] mmol/l increase	Affymetrix. Illumina. Perlegen [up to 2557249] (imputed)	N
6	rs560887	2	169763148	rs560887	2019-07-01	31217584	Wojcik GL	2019-06-19	Nature	www.ncbi.nlm.nih.gov/pubmed/31217584	Genetic analyses of diverse populations improves discovery for complex traits.	Fasting blood glucose	6457 African American individuals 13556 Hispanic/Latino individuals 1918 Asian ancestry individuals 1400 Native Hawaiian ancestry individuals 412 Native American ancestry individuals 168 individuals	NA	2q31.1	NR	SPC25. G6PC2			ENSG00000152253. ENSG00000152254	NA	NA	rs560887-?	rs560887	0	560887	intron_variant	0	NR	9e-35	34.0458		0.16428	[0.14-0.19] unit increase	Illumina [29713514] (imputed)	N
6	rs560887	2	169763148	rs560887	2019-07-01	31217584	Wojcik GL	2019-06-19	Nature	www.ncbi.nlm.nih.gov/pubmed/31217584	Genetic analyses of diverse populations improves discovery for complex traits.	Hemoglobin A1c levels	559 African American individuals 10408 Hispanic/Latino individuals 92 Asian ancestry individuals 4 Native American ancestry individuals 115 individuals	NA	2q31.1	NR	SPC25. G6PC2			ENSG00000152253. ENSG00000152254	NA	NA	rs560887-?	rs560887	0	560887	intron_variant	0	NR	5e-09	8.30103		0.110652	[0.074-0.148] unit increase	Illumina [22871999] (imputed)	N
6	rs560887	2	169763148	rs560887	2012-11-21	22916037	Inouye M	2012-08-16	PLoS Genet	www.ncbi.nlm.nih.gov/pubmed/22916037	Novel Loci for metabolic networks and multi-tissue expression studies reveal genes for atherosclerosis.	Metabolite levels	6608 European ancestry individuals	NA	2q31.1	G6PC2	SPC25. G6PC2			ENSG00000152253. ENSG00000152254	NA	NA	rs560887-?	rs560887	0	560887	intron_variant	0	0.31	4e-15	14.3979		NA		Illumina [~ 2000000] (imputed)	N
6	rs560887	2	169763148	rs560887	2019-06-21	28898252	Wheeler E	2017-09-12	PLoS Med	www.ncbi.nlm.nih.gov/pubmed/28898252	Impact of common genetic determinants of Hemoglobin A1c on type 2 diabetes risk and diagnosis in ancestrally diverse populations: A transethnic genome-wide meta-analysis.	Glycated hemoglobin levels	88355 European ancestry individuals	NA	2q31.1	G6PC2	SPC25. G6PC2			ENSG00000152253. ENSG00000152254	NA	NA	rs560887-C	rs560887	0	560887	intron_variant	0	0.6843	1e-58	58		0.0284	[0.025-0.032] unit increase	Affymetrix. Illumina. Perlegen [~ 2500000] (imputed)	N
6	rs560887	2	169763148	rs560887	2021-04-30	33842983	Chung RH	2021-04-12	Diabetologia	www.ncbi.nlm.nih.gov/pubmed/33842983	Multi-omics analysis identifies CpGs near G6PC2 mediating the effects of genetic variants on fasting glucose.	Fasting blood glucose	18122 Han Chinese ancestry individuals	1.989 Han Chinese ancestry individuals	2q31.1	G6PC2	SPC25. G6PC2			ENSG00000152253. ENSG00000152254	NA	NA	rs560887-C	rs560887	0	560887	intron_variant	0	0.97	1e-30	30		0.319	[0.26-0.37] unit increase	Affymetrix [774398] (imputed)	N
6	rs560887	2	169763148	rs560887	2019-08-05	31043758	Warrington NM	2019-05-01	Nat Genet	www.ncbi.nlm.nih.gov/pubmed/31043758	Maternal and fetal genetic effects on birth weight and their relevance to cardio-metabolic risk factors.	Offspring birth weight	210267 European ancestry individuals 19802 individuals	NR	2q31.1	G6PC2	SPC25. G6PC2			ENSG00000152253. ENSG00000152254	NA	NA	rs560887-C	rs560887	0	560887	intron_variant	0	0.700833	1e-14	14		0.025535	[0.019-0.032] unit increase	Affymetrix. Illumina [14869762] (imputed)	N
6	rs560887	2	169763148	rs560887	2018-11-29	30224653	Evangelou E	2018-09-17	Nat Genet	www.ncbi.nlm.nih.gov/pubmed/30224653	Genetic analysis of over 1 million people identifies 535 new loci associated with blood pressure traits.	Pulse pressure	757601 European ancestry individuals	249.262 European ancestry individuals	2q31.1	G6PC2	SPC25. G6PC2			ENSG00000152253. ENSG00000152254	NA	NA	rs560887-T	rs560887	0	560887	intron_variant	0	0.2971	4e-19	18.3979		0.1676	[0.13-0.2] unit decrease	Affymetrix. Illumina [~ 7100000] (imputed)	N
6	rs560887	2	169763148	rs560887	2021-06-10	34059833	Chen J	2021-05-31	Nat Genet	www.ncbi.nlm.nih.gov/pubmed/34059833	The trans-ancestral genomic architecture of glycemic traits.	Fasting glucose	19247 Hispanic individuals	NA	2q31.1	G6PC2	SPC25. G6PC2			ENSG00000152253. ENSG00000152254	NA	NA	rs560887-T	rs560887	0	560887	intron_variant	0	0.1565	8e-39	38.0969		0.0906	[0.077-0.105] unit decrease	Affymetrix. Illumina [28177426] (imputed)	N
6	rs560887	2	169763148	rs560887	2021-06-10	34059833	Chen J	2021-05-31	Nat Genet	www.ncbi.nlm.nih.gov/pubmed/34059833	The trans-ancestral genomic architecture of glycemic traits.	Fasting glucose	200622 European ancestry individuals	NA	2q31.1	G6PC2	SPC25. G6PC2			ENSG00000152253. ENSG00000152254	NA	NA	rs560887-T	rs560887	0	560887	intron_variant	0	0.3019	3E-367	366.523		0.0747	[0.071-0.078] unit decrease	Affymetrix. Illumina [34064007] (imputed)	N
6	rs560887	2	169763148	rs560887	2023-02-09	35902682	DiCorpo D	2022-07-28	Commun Biol	www.ncbi.nlm.nih.gov/pubmed/35902682	Whole genome sequence association analysis of fasting glucose and fasting insulin levels in diverse cohorts from the NHLBI TOPMed program.	Fasting glucose	7174 African American individuals 2217 East Asian ancestry individuals 14513 European ancestry individuals 1989 Hispanic or Latin American individuals 914 Samoan ancestry individuals	NA	2q31.1		SPC25. G6PC2			ENSG00000152253. ENSG00000152254	NA	NA	rs560887-C	rs560887	0	560887	intron_variant	0	0.82	7e-37	36.1549		0.07	[0.05-0.09] unit increase	NR [64675008]	N
6	rs560887	2	169763148	rs560887	2022-04-27	35213538	Richardson TG	2022-02-25	PLoS Biol	www.ncbi.nlm.nih.gov/pubmed/35213538	Characterising metabolomic signatures of lipid-modifying therapies through drug target mendelian randomisation.	Glucose levels	114870 European ancestry individuals	NA	2q31.1		SPC25. G6PC2			ENSG00000152253. ENSG00000152254	NA	NA	rs560887-T	rs560887	0	560887	intron_variant	0	0.295543	8e-119	118.097		0.103814	[0.095-0.113] unit decrease	NR [11722792] (imputed)	N
6	rs560887	2	169763148	rs560887	2021-12-14	34594039	Sakaue S	2021-09-30	Nat Genet	www.ncbi.nlm.nih.gov/pubmed/34594039	A cross-population atlas of genetic associations for 220 human phenotypes.	Glucose levels	314916 European ancestry individuals 133336 East Asian ancestry individuals	NA	2q31.1		SPC25. G6PC2			ENSG00000152253. ENSG00000152254	NA	NA	rs560887-C	rs560887	0	560887	intron_variant	0	NR	1E-707	707		0.1491	[0.14-0.15] unit increase	Affymetrix. Illumina [20535873] (imputed)	N
6	rs560887	2	169763148	rs560887	2021-12-14	34594039	Sakaue S	2021-09-30	Nat Genet	www.ncbi.nlm.nih.gov/pubmed/34594039	A cross-population atlas of genetic associations for 220 human phenotypes.	Hemoglobin A1c levels	344182 European ancestry individuals 71221 East Asian ancestry individuals	NA	2q31.1		SPC25. G6PC2			ENSG00000152253. ENSG00000152254	NA	NA	rs560887-C	rs560887	0	560887	intron_variant	0	NR	2E-379	378.699		0.1024	[0.098-0.107] unit increase	Affymetrix. Illumina [20525742] (imputed)	N
6	rs560887	2	169763148	rs560887	2022-05-10	33414548	Lotta LA	2021-01-07	Nat Genet	www.ncbi.nlm.nih.gov/pubmed/33414548	A cross-platform approach identifies genetic regulators of human metabolism and health.	Hexose levels	16837 Caucasian ancestry individuals	NA	2q31.1		SPC25. G6PC2			ENSG00000152253. ENSG00000152254	NA	NA	rs560887-C	rs560887	0	560887	intron_variant	0	0.6919	9e-11	10.0458		6.483	(zscore) increase	Affymetrix. Illumina [5791391] (imputed)	N
6	rs560887	2	169763148	rs560887	2019-06-17	25631608	Wessel J	2015-01-29	Nat Commun	www.ncbi.nlm.nih.gov/pubmed/25631608	Low-frequency and rare exome chip variants associate with fasting glucose and type 2 diabetes susceptibility.	Fasting blood glucose	50900 European ancestry non-diabetic individuals 9664 African American non-diabetic individuals	NA	2q31.1	G6PC2	SPC25. G6PC2			ENSG00000152253. ENSG00000152254	NA	NA	rs560887-A	rs560887	0	560887	intron_variant	0	0.258484	4e-87	86.3979		0.0794948	[0.072-0.087] unit decrease	Illumina [197481]	N
6	rs560887	2	169763148	rs560887	2023-05-31	36764567	Davyson E	2023-02-09	Biol Psychiatry	www.ncbi.nlm.nih.gov/pubmed/36764567	Metabolomic Investigation of Major Depressive Disorder Identifies a Potentially Causal Association With Polyunsaturated Fatty Acids.	Glucose levels (UKB data field 23470)	88174 European ancestry individuals	NA	2q31.1		SPC25. G6PC2			ENSG00000152253. ENSG00000152254	NA	NA	rs560887-T	rs560887	0	560887	intron_variant	0	0.296862	1e-101	101		0.109017	[0.099-0.119] unit decrease	NR [16366051] (imputed)	N
6	rs560887	2	169763148	rs560887	2022-09-06	35888728	Konig E	2022-06-29	Metabolites	www.ncbi.nlm.nih.gov/pubmed/35888728	Whole Exome Sequencing Enhanced Imputation Identifies 85 Metabolite Associations in the Alpine CHRIS Cohort.	Hexose levels	5505 European ancestry individuals	NA	2q31.1		SPC25. G6PC2			ENSG00000152253. ENSG00000152254	NA	NA	rs560887-?	rs560887	0	560887	intron_variant	0	NR	2e-11	10.699		0.1497	unit increase	Illumina [624571] (imputed)	N
6	rs560887	2	169763148	rs560887	2022-03-01	34951656	Downie CG	2021-12-24	Diabetologia	www.ncbi.nlm.nih.gov/pubmed/34951656	Multi-ethnic GWAS and fine-mapping of glycaemic traits identify novel loci in the PAGE Study.	Glycated haemoglobin HbA1c levels adjusted for BMI	9228 European ancestry individuals	NA	2q31.1		SPC25. G6PC2			ENSG00000152253. ENSG00000152254	NA	NA	rs560887-T	rs560887	0	560887	intron_variant	0	0.2961	2e-11	10.699		0.1102	[0.078-0.142] unit decrease	Affymetrix. Illumina [23060038] (imputed)	N
6	rs560887	2	169763148	rs560887	2022-03-01	34951656	Downie CG	2021-12-24	Diabetologia	www.ncbi.nlm.nih.gov/pubmed/34951656	Multi-ethnic GWAS and fine-mapping of glycaemic traits identify novel loci in the PAGE Study.	Glycated haemoglobin HbA1c levels adjusted for BMI	10693 Hispanic or Latin American individuals	NA	2q31.1		SPC25. G6PC2			ENSG00000152253. ENSG00000152254	NA	NA	rs560887-T	rs560887	0	560887	intron_variant	0	0.1583	1e-09	9		0.1186	[0.08-0.157] unit decrease	Affymetrix. Illumina [23060038] (imputed)	N
6	rs560887	2	169763148	rs560887	2022-03-01	34951656	Downie CG	2021-12-24	Diabetologia	www.ncbi.nlm.nih.gov/pubmed/34951656	Multi-ethnic GWAS and fine-mapping of glycaemic traits identify novel loci in the PAGE Study.	Fasting glucose adjusted for BMI	19745 European ancestry individuals	NA	2q31.1		SPC25. G6PC2			ENSG00000152253. ENSG00000152254	NA	NA	rs560887-T	rs560887	0	560887	intron_variant	0	0.2935	1e-48	48		0.163	[0.14-0.18] unit decrease	Affymetrix. Illumina [29259056] (imputed)	N
6	rs560887	2	169763148	rs560887	2022-03-01	34951656	Downie CG	2021-12-24	Diabetologia	www.ncbi.nlm.nih.gov/pubmed/34951656	Multi-ethnic GWAS and fine-mapping of glycaemic traits identify novel loci in the PAGE Study.	Fasting glucose adjusted for BMI	12195 African American or Afro-Caribbean individuals	NA	2q31.1		SPC25. G6PC2			ENSG00000152253. ENSG00000152254	NA	NA	rs560887-T	rs560887	0	560887	intron_variant	0	0.0688	3e-09	8.52288		0.1678	[0.11-0.22] unit decrease	Affymetrix. Illumina [29259056] (imputed)	N
6	rs560887	2	169763148	rs560887	2022-03-01	34951656	Downie CG	2021-12-24	Diabetologia	www.ncbi.nlm.nih.gov/pubmed/34951656	Multi-ethnic GWAS and fine-mapping of glycaemic traits identify novel loci in the PAGE Study.	Fasting glucose adjusted for BMI	16018 Hispanic or Latin American individuals	NA	2q31.1		SPC25. G6PC2			ENSG00000152253. ENSG00000152254	NA	NA	rs560887-T	rs560887	0	560887	intron_variant	0	0.1633	2e-33	32.699		0.172	[0.14-0.2] unit decrease	Affymetrix. Illumina [29259056] (imputed)	N
6	rs560887	2	169763148	rs560887	2022-03-01	34951656	Downie CG	2021-12-24	Diabetologia	www.ncbi.nlm.nih.gov/pubmed/34951656	Multi-ethnic GWAS and fine-mapping of glycaemic traits identify novel loci in the PAGE Study.	Glycated haemoglobin HbA1c levels adjusted for BMI	23357 European ancestry African American or Afro-Caribbean Hispanic or Latin American Asian ancestry individuals	NA	2q31.1		SPC25. G6PC2			ENSG00000152253. ENSG00000152254	NA	NA	rs560887-T	rs560887	0	560887	intron_variant	0	0.2295	6e-19	18.2218		0.1096	[0.085-0.134] unit decrease	Affymetrix. Illumina [23060038] (imputed)	N
6	rs560887	2	169763148	rs560887	2022-03-01	34951656	Downie CG	2021-12-24	Diabetologia	www.ncbi.nlm.nih.gov/pubmed/34951656	Multi-ethnic GWAS and fine-mapping of glycaemic traits identify novel loci in the PAGE Study.	Fasting glucose adjusted for BMI	52211 European ancestry African American or Afro-Caribbean Hispanic or Latin American Asian ancestry Other ancestry Native American ancestry individuals	NA	2q31.1		SPC25. G6PC2			ENSG00000152253. ENSG00000152254	NA	NA	rs560887-T	rs560887	0	560887	intron_variant	0	0.2215	4e-85	84.3979		0.1657	[0.15-0.18] unit decrease	Affymetrix. Illumina [29259056] (imputed)	N
6	rs560887	2	169763148	rs560887	2021-06-10	34059833	Chen J	2021-05-31	Nat Genet	www.ncbi.nlm.nih.gov/pubmed/34059833	The trans-ancestral genomic architecture of glycemic traits.	Glycated hemoglobin levels	146806 European ancestry individuals	NA	2q31.1	G6PC2	SPC25. G6PC2			ENSG00000152253. ENSG00000152254	NA	NA	rs560887-T	rs560887	0	560887	intron_variant	0	0.301	6e-122	121.222		0.0307	[0.028-0.033] unit decrease	Affymetrix. Illumina [33811881] (imputed)	N
6	rs560887	2	169763148	rs560887	2021-12-14	34594039	Sakaue S	2021-09-30	Nat Genet	www.ncbi.nlm.nih.gov/pubmed/34594039	A cross-population atlas of genetic associations for 220 human phenotypes.	Pulse pressure	360863 European ancestry individuals 145445 East Asian ancestry individuals	NA	2q31.1		SPC25. G6PC2			ENSG00000152253. ENSG00000152254	NA	NA	rs560887-C	rs560887	0	560887	intron_variant	0	NR	5e-18	17.301		0.0197	[0.015-0.024] unit increase	Affymetrix. Illumina [20537391] (imputed)	N
6	rs560887	2	169763148	rs560887	2022-09-06	27005778	Kettunen J	2016-03-23	Nat Commun	www.ncbi.nlm.nih.gov/pubmed/27005778	Genome-wide study for circulating metabolites identifies 62 loci and reveals novel systemic effects of LPA.	Glucose levels	24679 European ancestry individuals	NA	2q31.1		SPC25. G6PC2			ENSG00000152253. ENSG00000152254	NA	NA	rs560887-C	rs560887	0	560887	intron_variant	0	0.7	3e-32	31.5229		0.12	[0.1-0.14] unit increase	Affymetrix. Illumina. Perlegen [12133295] (imputed)	N
6	rs560887	2	169763148	rs560887	2023-06-26	37277458	Vosberg DE	2023-06-05	Sci Rep	www.ncbi.nlm.nih.gov/pubmed/37277458	The genetics of a "femaleness/maleness" score in cardiometabolic traits in the UK biobank.	Multi-trait sum score	161906 European ancestry females	NA	2q31.1		SPC25. G6PC2			ENSG00000152253. ENSG00000152254	NA	NA	rs560887-?	rs560887	0	560887	intron_variant	0	NR	2e-24	23.699		NA		Affymetrix [8642454] (imputed)	N
6	rs560887	2	169763148	rs560887	2023-06-26	37277458	Vosberg DE	2023-06-05	Sci Rep	www.ncbi.nlm.nih.gov/pubmed/37277458	The genetics of a "femaleness/maleness" score in cardiometabolic traits in the UK biobank.	Multi-trait sum score	141980 European ancestry males	NA	2q31.1		SPC25. G6PC2			ENSG00000152253. ENSG00000152254	NA	NA	rs560887-?	rs560887	0	560887	intron_variant	0	NR	2e-36	35.699		NA		Affymetrix [8644321] (imputed)	N
6	rs17539351	2	169766560	rs17539351	2023-06-26	37277458	Vosberg DE	2023-06-05	Sci Rep	www.ncbi.nlm.nih.gov/pubmed/37277458	The genetics of a "femaleness/maleness" score in cardiometabolic traits in the UK biobank.	Multi-trait sum score	141980 European ancestry males	NA	2q31.1		SPC25			ENSG00000152253	NA	NA	rs17539351-?	rs17539351	0	17539351	intron_variant	0	NR	3e-13	12.5229		NA		Affymetrix [8644321] (imputed)	N
6	rs560887	2	169774071	rs563694	2008-07-01	18521185	Chen WM	2008-06-04	J Clin Invest	www.ncbi.nlm.nih.gov/pubmed/18521185	Variations in the G6PC2/ABCB11 genomic region are associated with fasting glucose levels.	Fasting plasma glucose	5088 European ancestry individuals	18.436 European ancestry individuals	2q31.1	G6PC2. ABCB11	ABCB11			ENSG00000073734	NA	NA	rs563694-C	rs563694	0	563694	intron_variant	0	0.34	4e-07	6.39794		NA		Illumina [315635]	N
6	rs560887	2	169776360	rs578763	2020-04-17	32002517	Julienne H	2020-01-24	NAR Genom Bioinform	www.ncbi.nlm.nih.gov/pubmed/32002517	JASS: command line and web interface for the joint analysis of GWAS results.	Insulin-related traits (multivariate analysis)	62205 individuals	NA	2q31.1	G6PC2	ABCB11			ENSG00000073734	NA	NA	rs578763-?	rs578763	0	578763	intron_variant	0	NR	2e-13	12.699		NA		NR [3144808] (imputed)	N
6	rs560887	2	169777595	rs557462	2021-06-10	34059833	Chen J	2021-05-31	Nat Genet	www.ncbi.nlm.nih.gov/pubmed/34059833	The trans-ancestral genomic architecture of glycemic traits.	Glycated hemoglobin levels	15248 Hispanic individuals	NA	2q31.1	ABCB11	ABCB11			ENSG00000073734	NA	NA	rs557462-T	rs557462	0	557462	3_prime_UTR_variant	0	0.8089	5e-09	8.30103		0.0328	[0.022-0.044] unit increase	Affymetrix. Illumina [29199641] (imputed)	N
6	rs560887	2	169777595	rs557462	2019-08-12	31213470	Moon JY	2019-06-18	Diabetes Care	www.ncbi.nlm.nih.gov/pubmed/31213470	A Genome-Wide Association Study Identifies Blood Disorder-Related Variants Influencing Hemoglobin A1c With Implications for Glycemic Status in U.S. Hispanics/Latinos.	Glycated hemoglobin levels	9636 Hispanic/Latino individuals	4.777 Hispanic/Latino individuals	2q31.1	ABCB11. G6PC2	ABCB11			ENSG00000073734	NA	NA	rs557462-C	rs557462	0	557462	3_prime_UTR_variant	0	0.182	6e-29	28.2218		0.03	[0.01-0.05] % decrease	Illumina [11510031] (imputed)	N
6	rs560887	2	169782880	rs569805	2011-04-11	21386085	Kraja AT	2011-03-08	Diabetes	www.ncbi.nlm.nih.gov/pubmed/21386085	A bivariate genome-wide approach to metabolic syndrome: STAMPEED consortium.	Metabolic syndrome (bivariate traits)	22161 European ancestry individuals	NA	2q31.1	ABCB11	ABCB11			ENSG00000073734	NA	NA	rs569805-A	rs569805	0	569805	intron_variant	0	NR	9e-08	7.04576	(HDLC-GLUC)	0.16	[0.10-0.22] unit increase	Affymetrix. Illumina [~ 2500000] (imputed)	N
6	rs560887	2	169782880	rs569805	2021-06-29	33462484	Sinnott-Armstrong N	2021-01-18	Nat Genet	www.ncbi.nlm.nih.gov/pubmed/33462484	Genetics of 35 blood and urine biomarkers in the UK Biobank.	Serum alkaline phosphatase levels	342535 European ancestry individuals 6019 African ancestry individuals 7337 South Asian ancestry individuals	NA	2q31.1	NR	ABCB11			ENSG00000073734	NA	NA	rs569805-T	rs569805	0	569805	intron_variant	0	NR	2e-14	13.699		0.0192	[0.014-0.024] unit increase	Affymetrix [9000000] (imputed)	N
6	rs560887	2	169782880	rs569805	2021-06-29	33462484	Sinnott-Armstrong N	2021-01-18	Nat Genet	www.ncbi.nlm.nih.gov/pubmed/33462484	Genetics of 35 blood and urine biomarkers in the UK Biobank.	Aspartate aminotransferase levels	341246 European ancestry individuals 5982 African ancestry individuals 7313 South Asian ancestry individuals	NA	2q31.1	NR	ABCB11			ENSG00000073734	NA	NA	rs569805-T	rs569805	0	569805	intron_variant	0	NR	1e-15	15		0.0201	[0.015-0.025] unit decrease	Affymetrix [9000000] (imputed)	N
6	rs560887	2	169782880	rs569805	2021-06-29	33462484	Sinnott-Armstrong N	2021-01-18	Nat Genet	www.ncbi.nlm.nih.gov/pubmed/33462484	Genetics of 35 blood and urine biomarkers in the UK Biobank.	Glycated hemoglobin levels	327177 European ancestry individuals 4847 African ancestry individuals 6895 South Asian ancestry individuals	NA	2q31.1	NR	ABCB11			ENSG00000073734	NA	NA	rs569805-T	rs569805	0	569805	intron_variant	0	NR	2e-277	276.699		0.0913	[0.086-0.096] unit increase	Affymetrix [9000000] (imputed)	N
6	rs560887	2	169782880	rs569805	2021-06-29	33462484	Sinnott-Armstrong N	2021-01-18	Nat Genet	www.ncbi.nlm.nih.gov/pubmed/33462484	Genetics of 35 blood and urine biomarkers in the UK Biobank.	Blood glucose levels	313125 European ancestry individuals 5568 African ancestry individuals 6693 South Asian ancestry individuals	NA	2q31.1	NR	ABCB11			ENSG00000073734	NA	NA	rs569805-T	rs569805	0	569805	intron_variant	0	NR	4E-549	548.398		0.1311	[0.13-0.14] unit increase	Affymetrix [9000000] (imputed)	N
6	rs34526705	2	169789575	rs34526705	2023-06-26	37277458	Vosberg DE	2023-06-05	Sci Rep	www.ncbi.nlm.nih.gov/pubmed/37277458	The genetics of a "femaleness/maleness" score in cardiometabolic traits in the UK biobank.	Multi-trait sum score	161906 European ancestry females	NA	2q31.1		ABCB11			ENSG00000073734	NA	NA	rs34526705-?	rs34526705	0	34526705	intron_variant	0	NR	1e-08	8		NA		Affymetrix [8642454] (imputed)	N
6	rs560887	2	169791438	rs552976	2010-10-07	20858683	Soranzo N	2010-09-21	Diabetes	www.ncbi.nlm.nih.gov/pubmed/20858683	Common variants at 10 genomic loci influence hemoglobin A₁(C) levels via glycemic and nonglycemic pathways.	Glycated hemoglobin levels	up to 46368 European ancestry individuals	NA	2q31.1	G6PC2. ABCB11	ABCB11			ENSG00000073734	NA	NA	rs552976-G	rs552976	0	552976	intron_variant	0	0.64	8e-18	17.0969		0.05	[0.04-0.06] % increase	Affymetrix. Illumina [~ 2500000] (imputed)	N
6	rs560887	2	169791438	rs552976	2021-11-10	29483669	Appel EVR	2018-02-26	Eur J Hum Genet	www.ncbi.nlm.nih.gov/pubmed/29483669	Genetic determinants of glycated hemoglobin levels in the Greenlandic Inuit population.	Glycated hemoglobin levels	4049 individuals	6.006 European ancestry individuals	2q31.1	G6PC2	ABCB11			ENSG00000073734	NA	NA	rs552976-A	rs552976	0	552976	intron_variant	0	0.36	5e-10	9.30103		0.1	[0.069-0.131] unit decrease	Illumina [112277]	N
6	rs560887	2	169791438	rs552976	2022-08-24	35762941	Plotnikov D	2022-06-01	Invest Ophthalmol Vis Sci	www.ncbi.nlm.nih.gov/pubmed/35762941	High Blood Pressure and Intraocular Pressure: A Mendelian Randomization Study.	Pulse pressure	526001 European ancestry individuals	NA	2q31.1		ABCB11			ENSG00000073734	NA	NA	rs552976-A	rs552976	0	552976	intron_variant	0	NR	6e-10	9.22185		0.1604	[0.11-0.21] unit decrease	NR [NR] (imputed)	N
6	rs560887	2	169791438	rs552976	2021-09-21	33230300	Surendran P	2020-11-23	Nat Genet	www.ncbi.nlm.nih.gov/pubmed/33230300	Discovery of rare variants associated with blood pressure regulation through meta-analysis of 1.3 million individuals.	Systolic blood pressure	810865 European ancestry individuals	354.096 European ancestry individuals	2q31.1		ABCB11			ENSG00000073734	NA	NA	rs552976-A	rs552976	0	552976	intron_variant	0	0.3519	3e-09	8.52288		0.130408	[0.084-0.176] mmHg decrease	Affymetrix. Illumina [242865] (imputed)	N
6	rs560887	2	169791438	rs552976	2021-09-21	33230300	Surendran P	2020-11-23	Nat Genet	www.ncbi.nlm.nih.gov/pubmed/33230300	Discovery of rare variants associated with blood pressure regulation through meta-analysis of 1.3 million individuals.	Pulse pressure	810865 European ancestry individuals	354.096 European ancestry individuals	2q31.1		ABCB11			ENSG00000073734	NA	NA	rs552976-A	rs552976	0	552976	intron_variant	0	0.3519	4e-25	24.3979		0.159822	[0.13-0.19] mmHg decrease	Affymetrix. Illumina [242866] (imputed)	N
6	rs560887	2	169801488	rs853789	2018-10-16	29743933	Wu B	2018-03-18	Comput Math Methods Med	www.ncbi.nlm.nih.gov/pubmed/29743933	Fast and Accurate Genome-Wide Association Test of Multiple Quantitative Traits.	Glycemic traits (multi-trait analysis)	5947 European ancestry individuals	NA	2q31.1	NR	ABCB11			ENSG00000073734	NA	NA	rs853789-?	rs853789	0	853789	intron_variant	0	NR	1e-14	14		NA		NR [~ 2500000] (imputed)	N
6	rs560887	2	169812217	rs853777	2022-01-06	34753797	Riveros-Mckay F	2021-11-09	Diabetes	www.ncbi.nlm.nih.gov/pubmed/34753797	An Expanded Genome-Wide Association Study of Fructosamine Levels Identifies RCN3 as a Replicating Locus and Implicates FCGRT as the Effector Transcript.	Fructosamine levels	20731 European ancestry individuals	NA	2q31.1	ABCB11	ABCB11			ENSG00000073734	NA	NA	rs853777-C	rs853777	0	853777	intron_variant	0	0.35	9e-09	8.04576		0.0099	[0.0066-0.0132] unit decrease	Affymetrix [19100024] (imputed)	N
6	rs560887	2	169812217	rs853777	2022-01-06	34753797	Riveros-Mckay F	2021-11-09	Diabetes	www.ncbi.nlm.nih.gov/pubmed/34753797	An Expanded Genome-Wide Association Study of Fructosamine Levels Identifies RCN3 as a Replicating Locus and Implicates FCGRT as the Effector Transcript.	Fructosamine levels	20731 European ancestry individuals	7.647 European ancestry individuals	2q31.1	ABCB11	ABCB11			ENSG00000073734	NA	NA	rs853777-C	rs853777	0	853777	intron_variant	0	0.35	9e-07	6.04576		0.0058	[0.0034-0.0082] unit decrease	Affymetrix [19100024] (imputed)	N
7	rs4630884	3	123072883	rs9861425	2022-12-12	36376304	Koskeridis F	2022-11-14	Nat Commun	www.ncbi.nlm.nih.gov/pubmed/36376304	Pleiotropic genetic architecture and novel loci for C-reactive protein levels.	Body mass index (MTAG)	694649 European ancestry individuals	NA	3q21.1		ADCY5			ENSG00000173175	NA	NA	rs9861425-A	rs9861425	0	9861425	intron_variant	0	NR	5e-08	7.30103		0.00888	[0.0057-0.0121] unit decrease	NR [6206408] (imputed)	N
7	rs4630884	3	123077042	rs4093840	2019-05-01	30804561	Sakornsakolpat P	2019-02-25	Nat Genet	www.ncbi.nlm.nih.gov/pubmed/30804561	Genetic landscape of chronic obstructive pulmonary disease identifies heterogeneous cell-type and phenotype associations.	Chronic obstructive pulmonary disease	35735 cases 222076 controls	NA	3q21.1	ADCY5	ADCY5			ENSG00000173175	NA	NA	rs4093840-A	rs4093840	0	4093840	intron_variant	0	0.47	4e-10	9.39794		1.06	[1.04-1.08]	Affymetrix. Illumina [6224355] (imputed)	N
7	rs4630884	3	123078079	rs2062432	2021-04-23	33106845	Kim W	2020-10-27	Am J Epidemiol	www.ncbi.nlm.nih.gov/pubmed/33106845	Genome-wide Gene-by-smoking Interaction Study of Chronic Obstructive Pulmonary Disease.	Chronic obstructive pulmonary disease x current smoker interaction (2df)	21077 European ancestry cases 179689 European ancestry controls	NA	3q21.1	NR	ADCY5			ENSG00000173175	NA	NA	rs2062432-G	rs2062432	0	2062432	intron_variant	0	0.48	7e-10	9.1549		NA	[NR]	Affymetrix [9886854] (imputed)	N
7	rs4630884	3	123078079	rs2062432	2021-04-23	33106845	Kim W	2020-10-27	Am J Epidemiol	www.ncbi.nlm.nih.gov/pubmed/33106845	Genome-wide Gene-by-smoking Interaction Study of Chronic Obstructive Pulmonary Disease.	Chronic obstructive pulmonary disease x current smoker interaction (main effect)	21077 European ancestry cases 179689 European ancestry controls	NA	3q21.1	NR	ADCY5			ENSG00000173175	NA	NA	rs2062432-G	rs2062432	0	2062432	intron_variant	0	0.48	8e-09	8.09691		1.07	[1.05-1.1]	Affymetrix [9886854] (imputed)	N
7	rs4630884	3	123078079	rs2062432	2021-04-23	33106845	Kim W	2020-10-27	Am J Epidemiol	www.ncbi.nlm.nih.gov/pubmed/33106845	Genome-wide Gene-by-smoking Interaction Study of Chronic Obstructive Pulmonary Disease.	Chronic obstructive pulmonary disease in non-current smokers	16488 European ancestry cases 169688 European ancestry controls	NA	3q21.1	NR	ADCY5			ENSG00000173175	NA	NA	rs2062432-G	rs2062432	0	2062432	intron_variant	0	0.48	7e-09	8.1549		1.07	[1.05-1.1]	Affymetrix [9886854] (imputed)	N
7	rs4630884	3	123078079	rs2062432	2021-04-23	33106845	Kim W	2020-10-27	Am J Epidemiol	www.ncbi.nlm.nih.gov/pubmed/33106845	Genome-wide Gene-by-smoking Interaction Study of Chronic Obstructive Pulmonary Disease.	Chronic obstructive pulmonary disease in ever smokers	12446 European ancestry cases 59145 European ancestry controls	NA	3q21.1	NR	ADCY5			ENSG00000173175	NA	NA	rs2062432-G	rs2062432	0	2062432	intron_variant	0	0.48	6e-06	5.22185		1.07	[1.04-1.1]	Affymetrix [9886854] (imputed)	N
7	rs4630884	3	123078079	rs2062432	2021-04-23	33106845	Kim W	2020-10-27	Am J Epidemiol	www.ncbi.nlm.nih.gov/pubmed/33106845	Genome-wide Gene-by-smoking Interaction Study of Chronic Obstructive Pulmonary Disease.	Chronic obstructive pulmonary disease x ever smoker interaction (2df)	21077 European ancestry cases 179689 European ancestry controls	NA	3q21.1	NR	ADCY5			ENSG00000173175	NA	NA	rs2062432-G	rs2062432	0	2062432	intron_variant	0	0.48	5e-09	8.30103		NA	[NR]	Affymetrix [9886854] (imputed)	N
7	rs4630884	3	123078079	rs2062432	2018-12-05	30289880	Qi G	2018-10-05	PLoS Genet	www.ncbi.nlm.nih.gov/pubmed/30289880	Heritability informed power optimization (HIPO) leads to enhanced detection of genetic associations across multiple traits.	Lipid traits (pleiotropy) (HIPO component 1)	188577 European ancestry individuals	NA	3q21.1	ADCY5	ADCY5			ENSG00000173175	NA	NA	rs2062432-?	rs2062432	0	2062432	intron_variant	0	NR	4e-08	7.39794		NA		NR [1800000]	N
8	rs71320321	3	185488303	rs35430985	2020-09-21	32888493	Chen MH	2020-09-01	Cell	www.ncbi.nlm.nih.gov/pubmed/32888493	Trans-ethnic and Ancestry-Specific Blood-Cell Genetics in 746.667 Individuals from 5 Global Populations.	Platelet count	542827 European ancestry individuals	NA	3q27.2	NR	IGF2BP2			ENSG00000073792	NA	NA	rs35430985-A	rs35430985	0	35430985	intron_variant	0	0.269567	5e-25	24.301		0.021341	[0.017-0.025] SD unit decrease	Affymetrix. Illumina [50241410] (imputed)	N
8	rs71320321	3	185488303	rs35430985	2020-09-21	32888493	Chen MH	2020-09-01	Cell	www.ncbi.nlm.nih.gov/pubmed/32888493	Trans-ethnic and Ancestry-Specific Blood-Cell Genetics in 746.667 Individuals from 5 Global Populations.	Platelet count	721201 African American or Afro-Caribbean African ancestry European ancestry East Asian ancestry Hispanic or Latin American and South Asian ancestry individuals	NA	3q27.2	NR	IGF2BP2			ENSG00000073792	NA	NA	rs35430985-A	rs35430985	0	35430985	intron_variant	0	0.25626	7e-24	23.1549		NA		Affymetrix. Illumina [24588908] (imputed)	N
8	rs71320321	3	185488303	rs35430985	2017-08-30	27863252	Astle WJ	2016-11-17	Cell	www.ncbi.nlm.nih.gov/pubmed/27863252	The Allelic Landscape of Human Blood Cell Trait Variation and Links to Common Complex Disease.	Platelet count	166066 European ancestry individuals	NA	3q27.2	IGF2BP2	IGF2BP2			ENSG00000073792	NA	NA	rs35430985-A	rs35430985	0	35430985	intron_variant	0	0.2701	7e-10	9.1549		0.0254333	[0.017-0.034] unit decrease	Affymetrix [~ 2500000] (imputed)	N
8	rs71320321	3	185488303	rs35430985	2017-08-30	27863252	Astle WJ	2016-11-17	Cell	www.ncbi.nlm.nih.gov/pubmed/27863252	The Allelic Landscape of Human Blood Cell Trait Variation and Links to Common Complex Disease.	Plateletcrit	164339 European ancestry individuals	NA	3q27.2	IGF2BP2	IGF2BP2			ENSG00000073792	NA	NA	rs35430985-A	rs35430985	0	35430985	intron_variant	0	0.27	1e-13	13		0.0306813	[0.023-0.039] unit decrease	Affymetrix [~ 2500000] (imputed)	N
8	rs71320321	3	185488303	rs35430985	2020-09-18	32888494	Vuckovic D	2020-09-01	Cell	www.ncbi.nlm.nih.gov/pubmed/32888494	The Polygenic and Monogenic Basis of Blood Traits and Diseases.	Plateletcrit	408112 British individuals	NA	3q27.2	IGF2BP2	IGF2BP2			ENSG00000073792	NA	NA	rs35430985-A	rs35430985	0	35430985	intron_variant	0	0.268418	1e-27	27		0.0277382	[0.023-0.033] unit decrease	Affymetrix [93095623] (imputed)	N
8	rs71320321	3	185488303	rs35430985	2020-09-18	32888494	Vuckovic D	2020-09-01	Cell	www.ncbi.nlm.nih.gov/pubmed/32888494	The Polygenic and Monogenic Basis of Blood Traits and Diseases.	Platelet count	408112 British individuals	NA	3q27.2	IGF2BP2	IGF2BP2			ENSG00000073792	NA	NA	rs35430985-A	rs35430985	0	35430985	intron_variant	0	0.268459	8e-20	19.0969		0.0231083	[0.018-0.028] unit decrease	Affymetrix [93095623] (imputed)	N
8	rs71320321	3	185488303	rs35430985	2019-06-21	31015401	Wu Y	2019-04-23	Nat Commun	www.ncbi.nlm.nih.gov/pubmed/31015401	Genome-wide association study of medication-use and associated disease in the UK Biobank.	Medication use (HMG CoA reductase inhibitors)	73475 European ancestry cases 216910 European ancestry controls	NA	3q27.2	IGF2BP2	IGF2BP2			ENSG00000073792	NA	NA	rs35430985-A	rs35430985	0	35430985	intron_variant	0	0.266787	7e-09	8.1549		0.0369458	[0.024-0.049] unit increase	Affymetrix [7288503] (imputed)	N
8	rs71320321	3	185490734	rs7648605	2020-09-21	32888493	Chen MH	2020-09-01	Cell	www.ncbi.nlm.nih.gov/pubmed/32888493	Trans-ethnic and Ancestry-Specific Blood-Cell Genetics in 746.667 Individuals from 5 Global Populations.	Mean corpuscular volume	696882 African American or Afro-Caribbean African ancestry European ancestry East Asian ancestry Hispanic or Latin American and South Asian ancestry individuals	NA	3q27.2	NR	IGF2BP2			ENSG00000073792	NA	NA	rs7648605-G	rs7648605	0	7648605	intron_variant	0	0.245674	5e-15	14.301		NA		Affymetrix. Illumina [24246363] (imputed)	N
8	rs71320321	3	185495320	rs13092876	2020-07-06	32499647	Spracklen CN	2020-05-06	Nature	www.ncbi.nlm.nih.gov/pubmed/32499647	Identification of type 2 diabetes loci in 433.540 East Asian individuals.	Type 2 diabetes	77418 East Asian cases 356122 East Asian controls	NA	3q27.2	IGF2BP2	IGF2BP2			ENSG00000073792	NA	NA	rs13092876-A	rs13092876	0	13092876	intron_variant	0	0.312	2e-66	65.699		1.13	[1.12-1.15]	Affymetrix. Illumina [11800000] (imputed)	N
8	rs71320321	3	185495320	rs13092876	2020-09-14	32541925	Vujkovic M	2020-06-15	Nat Genet	www.ncbi.nlm.nih.gov/pubmed/32541925	Discovery of 318 new risk loci for type 2 diabetes and related vascular outcomes among 1.4 million participants in a multi-ancestry meta-analysis.	Type 2 diabetes	46511 Asian ancestry cases 169776 Asian ancestry controls	NA	3q27.2	NR	IGF2BP2			ENSG00000073792	NA	NA	rs13092876-G	rs13092876	0	13092876	intron_variant	0	0.6606	4e-44	43.3979		0.1299	[0.11-0.15] unit decrease	Affymetrix. Illumina [1077427] (imputed)	N
8	rs71320321	3	185495320	rs13092876	2018-01-29	29212778	van der Harst P	2017-12-06	Circ Res	www.ncbi.nlm.nih.gov/pubmed/29212778	Identification of 64 Novel Genetic Loci Provides an Expanded View on the Genetic Architecture of Coronary Artery Disease.	Coronary artery disease	34541 cases 261984 controls	88.192 cases. 162.544 controls	3q27.2	IGF2BP2	IGF2BP2			ENSG00000073792	NA	NA	rs13092876-A	rs13092876	0	13092876	intron_variant	0	0.333	6e-06	5.22185		0.031	[0.017-0.045] unit increase	Affymetrix [7947838] (imputed)	N
8	rs71320321	3	185495320	rs13092876	2019-05-22	30718926	Suzuki K	2019-02-04	Nat Genet	www.ncbi.nlm.nih.gov/pubmed/30718926	Identification of 28 new susceptibility loci for type 2 diabetes in the Japanese population.	Type 2 diabetes	36614 Japanese ancestry cases 155150 Japanese ancestry controls	NA	3q27.2	IGF2BP2	IGF2BP2			ENSG00000073792	NA	NA	rs13092876-A	rs13092876	0	13092876	intron_variant	0	0.34	6e-39	38.2218		1.14	1.12-1.16	Illumina [12557761] (imputed)	N
8	rs71320321	3	185497635	rs4376068	2021-12-14	34594039	Sakaue S	2021-09-30	Nat Genet	www.ncbi.nlm.nih.gov/pubmed/34594039	A cross-population atlas of genetic associations for 220 human phenotypes.	Mean corpuscular volume	350473 European ancestry individuals 129832 East Asian ancestry individuals	NA	3q27.2		IGF2BP2			ENSG00000073792	NA	NA	rs4376068-C	rs4376068	0	4376068	intron_variant	0	NR	2e-09	8.69897		0.0128	[0.0087-0.0169] unit decrease	Affymetrix. Illumina [20535844] (imputed)	N
8	rs71320321	3	185497635	rs4376068	2023-06-26	36778599	Yu YH	2023-01-27	Front Endocrinol (Lausanne)	www.ncbi.nlm.nih.gov/pubmed/36778599	Candidate loci shared among periodontal disease. diabetes and bone density.	Periodontitis / loose teeth (MTAG)	at least 506594 individuals (MTAG boosted by type 2 diabetes and bone mineral density samples)	NA	3q27.2		IGF2BP2			ENSG00000073792	NA	NA	rs4376068-A	rs4376068	0	4376068	intron_variant	0	0.69	2e-09	8.69897		0.02	[0.02-0.02] unit decrease	NR [NR]	N
8	rs71320321	3	185503456	rs6780171	2019-03-27	30804560	Shrine N	2019-02-25	Nat Genet	www.ncbi.nlm.nih.gov/pubmed/30804560	New genetic signals for lung function highlight pathways and chronic obstructive pulmonary disease associations across multiple ancestries.	Peak expiratory flow	321047 European ancestry individuals	24.218 European ancestry individuals	3q27.2	IGF2BP2	IGF2BP2			ENSG00000073792	NA	NA	rs6780171-A	rs6780171	0	6780171	intron_variant	0	0.3129	6e-19	18.2218		0.0241	[0.019-0.029] unit decrease	Affymetrix [19819130] (imputed)	N
8	rs71320321	3	185503456	rs6780171	2019-03-27	30804560	Shrine N	2019-02-25	Nat Genet	www.ncbi.nlm.nih.gov/pubmed/30804560	New genetic signals for lung function highlight pathways and chronic obstructive pulmonary disease associations across multiple ancestries.	Lung function (FVC)	321047 European ancestry individuals	79.005 European ancestry individuals	3q27.2	IGF2BP2	IGF2BP2			ENSG00000073792	NA	NA	rs6780171-A	rs6780171	0	6780171	intron_variant	0	0.3129	3e-07	6.52288		0.013	[0.0081-0.0179] unit decrease	Affymetrix [19819130] (imputed)	N
8	rs71320321	3	185503456	rs6780171	2019-03-27	30804560	Shrine N	2019-02-25	Nat Genet	www.ncbi.nlm.nih.gov/pubmed/30804560	New genetic signals for lung function highlight pathways and chronic obstructive pulmonary disease associations across multiple ancestries.	FEV1	321047 European ancestry individuals	79.005 European ancestry individuals	3q27.2	IGF2BP2	IGF2BP2			ENSG00000073792	NA	NA	rs6780171-A	rs6780171	0	6780171	intron_variant	0	0.3129	6e-12	11.2218		0.0174	[0.013-0.022] unit decrease	Affymetrix [19819130] (imputed)	N
8	rs71320321	3	185503456	rs6780171	2020-01-08	30297969	Mahajan A	2018-10-08	Nat Genet	www.ncbi.nlm.nih.gov/pubmed/30297969	Fine-mapping type 2 diabetes loci to single-variant resolution using high-density imputation and islet-specific epigenome maps.	Type 2 diabetes	74124 European ancestry cases 824006 European ancestry controls	NA	3q27.2	IGF2BP2	IGF2BP2			ENSG00000073792	NA	NA	rs6780171-A	rs6780171	0	6780171	intron_variant	0	0.3138	9e-56	55.0458		1.14	[1.12-1.16]	Affymetrix. Illumina [~ 27000000] (imputed)	N
8	rs71320321	3	185503456	rs6780171	2019-02-08	30595370	Kichaev G	2018-12-27	Am J Hum Genet	www.ncbi.nlm.nih.gov/pubmed/30595370	Leveraging Polygenic Functional Enrichment to Improve GWAS Power.	Waist-hip ratio	approximately 458000 European ancestry individuals	NA	3q27.2		IGF2BP2			ENSG00000073792	NA	NA	rs6780171-?	rs6780171	0	6780171	intron_variant	0	NR	4e-12	11.3979		NA		NR [~ 8900000] (imputed)	N
8	rs71320321	3	185503456	rs6780171	2022-12-16	36333282	Kim YJ	2022-11-04	Nat Commun	www.ncbi.nlm.nih.gov/pubmed/36333282	The contribution of common and rare genetic variants to variation in metabolic traits in 288.137 East Asians.	Hemoglobin A1c levels	288127 East Asian ancestry individuals	NA	3q27.2		IGF2BP2			ENSG00000073792	NA	NA	rs6780171-A	rs6780171	0	6780171	intron_variant	0	0.2892	3e-17	16.5229		0.0427	[0.033-0.053] unit increase	NR [6000000] (imputed)	N
8	rs71320321	3	185503456	rs6780171	2022-04-21	35393509	Loh M	2022-04-07	Commun Biol	www.ncbi.nlm.nih.gov/pubmed/35393509	Identification of genetic effects underlying type 2 diabetes in South Asian and European populations.	Type 2 diabetes (adjusted for BMI)	16677 South Asian ancestry cases 33856 South Asian ancestry controls	NA	3q27.2		IGF2BP2			ENSG00000073792	NA	NA	rs6780171-A	rs6780171	0	6780171	intron_variant	0	0.4252	8e-18	17.0969		0.1324	[0.1-0.16] increase	NR [18738826] (imputed)	N
8	rs71320321	3	185503456	rs6780171	2022-04-21	35393509	Loh M	2022-04-07	Commun Biol	www.ncbi.nlm.nih.gov/pubmed/35393509	Identification of genetic effects underlying type 2 diabetes in South Asian and European populations.	Type ii diabetes	16677 South Asian ancestry cases 33856 South Asian ancestry controls	NA	3q27.2		IGF2BP2			ENSG00000073792	NA	NA	rs6780171-A	rs6780171	0	6780171	intron_variant	0	0.4252	5e-15	14.301		0.116	[0.087-0.145] increase	NR [18881775] (imputed)	N
8	rs71320321	3	185503456	rs6780171	2021-11-24	34737425	Mansour Aly D	2021-11-04	Nat Genet	www.ncbi.nlm.nih.gov/pubmed/34737425	Genome-wide association analyses highlight etiological differences underlying newly defined subtypes of diabetes.	Type 2 diabetes	9486 Scandinavian ancestry cases 2744 Scandinavian ancestry controls	NA	3q27.2	IGF2BP2	IGF2BP2			ENSG00000073792	NA	NA	rs6780171-A	rs6780171	0	6780171	intron_variant	0	0.30818	3e-06	5.52288		1.173	[1.097 - 1.254]	Illumina [5399457] (imputed)	N
8	rs71320321	3	185505787	rs4481184	2021-03-22	33619380	Huang LO	2021-02-22	Nat Metab	www.ncbi.nlm.nih.gov/pubmed/33619380	Genome-wide discovery of genetic loci that uncouple excess adiposity from its comorbidities.	Body mass index and type 2 diabetes (pairwise)	418152 European ancestry individuals 31291 East Asian South Asian Hispanic and African American ancestry individuals	NA	3q27.2	IGF2BP2	IGF2BP2			ENSG00000073792	NA	NA	rs4481184-C	rs4481184	0	4481184	intron_variant	0	0.6958	5e-22	21.301		NA		Affymetrix. Illumina [2331072] (imputed)	N
8	rs71320321	3	185506892	rs4414887	2019-10-15	31118516	Flannick J	2019-05-22	Nature	www.ncbi.nlm.nih.gov/pubmed/31118516	Exome sequencing of 20.791 cases of type 2 diabetes and 24.440 controls.	Type 2 diabetes	2277 African American cases 3098 East Asian ancestry cases 3704 European ancestry cases 6215 Hispanic/Latino cases 2939 South Asian ancestry cases 2283 African American controls 2921 East Asian ancestry controls 3514 European ancestry controls 5939 Hispanic/Latino controls 3022 South Asian ancestry controls	NA	3q27.2	IGF2BP2	IGF2BP2			ENSG00000073792	NA	NA	rs4414887-T	rs4414887	0	4414887	intron_variant	0	0.32	4e-13	12.3979		1.13	NR	Affymetrix. Illumina [up to 35256845] (imputed)	N
8	rs71320321	3	185507299	rs11705729	2018-07-28	29403010	Kanai M	2018-02-05	Nat Genet	www.ncbi.nlm.nih.gov/pubmed/29403010	Genetic analysis of quantitative traits in the Japanese population links cell types to complex human diseases.	Blood sugar levels	93146 Japanese ancestry individuals	NA	3q27.2	IGF2BP2	IGF2BP2			ENSG00000073792	NA	NA	rs11705729-?	rs11705729	0	11705729	intron_variant	0	NR	3e-09	8.52288		0.02946	[0.02-0.039] unit increase novel	Illumina [6108953] (imputed)	N
8	rs71320321	3	185507299	rs11705729	2022-12-16	36333282	Kim YJ	2022-11-04	Nat Commun	www.ncbi.nlm.nih.gov/pubmed/36333282	The contribution of common and rare genetic variants to variation in metabolic traits in 288.137 East Asians.	Fasting plasma glucose	288127 East Asian ancestry individuals	NA	3q27.2		IGF2BP2			ENSG00000073792	NA	NA	rs11705729-T	rs11705729	0	11705729	intron_variant	0	0.335	4e-16	15.3979		0.0274	[0.021-0.034] unit increase	NR [6000000] (imputed)	N
8	rs71320321	3	185508029	rs6765808	2023-02-09	36224396	Yengo L	2022-10-12	Nature	www.ncbi.nlm.nih.gov/pubmed/36224396	A saturated map of common genetic variants associated with human height.	Height	5314291 European ancestry Hispanic or Latin American East Asian ancestry African ancestry South Asian ancestry individuals	NA	3q27.2		IGF2BP2			ENSG00000073792	NA	NA	rs6765808-C	rs6765808	0	6765808	intron_variant	0	0.6741	1e-251	251	(conditional)	0.0378	[0.036-0.04] unit increase	Affymetrix. Illumina [1385132] (imputed)	N
8	rs71320321	3	185508591	rs11927381	2020-03-11	29381148	Gong J	2017-12-21	Int J Obes (Lond)	www.ncbi.nlm.nih.gov/pubmed/29381148	Trans-ethnic analysis of metabochip data identifies two new loci associated with BMI.	Body mass index	35606 African American individuals 26048 Hispanic/Latino individuals 22466 Asian or Native Hawaiian ancestry individuals 17859 European ancestry individuals 535 Native American individuals	NA	3q27.2	IGF2BP2	IGF2BP2			ENSG00000073792	NA	NA	rs11927381-A	rs11927381	0	11927381	intron_variant	0	NR	1e-07	7		0.0049	unit increase	Illumina [at least 200000]	N
8	rs71320321	3	185508591	rs11927381	2017-02-17	27189021	Cook JP	2016-05-18	Eur J Hum Genet	www.ncbi.nlm.nih.gov/pubmed/27189021	Multi-ethnic genome-wide association study identifies novel locus for type 2 diabetes susceptibility.	Type 2 diabetes	746 African American cases 2825 African American controls 743 East Asian ancestry cases 3992 East Asian ancestry controls 7111 European ancestry cases 49688 European ancestry controls 1147 Latino cases 5352 Latino controls	12.171 European ancestry cases. 56.862 European ancestry controls	3q27.2	IGF2BP2	IGF2BP2			ENSG00000073792	NA	NA	rs11927381-C	rs11927381	0	11927381	intron_variant	0	0.325	3e-14	13.5229		1.14	[1.10-1.17]	NR [at least 8497425] (imputed)	N
8	rs71320321	3	185508591	rs11927381	2022-04-26	35399580	Fernandez-Rhodes L	2022-03-11	HGG Adv	www.ncbi.nlm.nih.gov/pubmed/35399580	Ancestral diversity improves discovery and fine-mapping of genetic loci for anthropometric traits-The Hispanic/Latino Anthropometry Consortium.	Body mass index	56161 Hispanic or Latin American individuals	10.538 Hispanic or Latin American individuals	3q27.2		IGF2BP2			ENSG00000073792	NA	NA	rs11927381-T	rs11927381	0	11927381	intron_variant	0	0.6911	5e-06	5.30103		0.0305	[0.017-0.044] unit increase	Affymetrix. Illumina [8827898] (imputed)	N
8	rs71320321	3	185510006	rs7619401	2020-04-17	31669095	Zhu Z	2019-10-24	J Allergy Clin Immunol	www.ncbi.nlm.nih.gov/pubmed/31669095	Shared Genetic and Experimental Links between Obesity-Related Traits and Asthma Subtypes in UK Biobank.	Waist-to-hip ratio adjusted for BMI	457690 European ancestry individuals	NA	3q27.2	NR	IGF2BP2			ENSG00000073792	NA	NA	rs7619401-?	rs7619401	0	7619401	intron_variant	0	NR	6e-13	12.2218		NA		Affymetrix [~ 8270000] (imputed)	N
8	rs71320321	3	185510613	rs7633675	2019-02-08	30595370	Kichaev G	2018-12-27	Am J Hum Genet	www.ncbi.nlm.nih.gov/pubmed/30595370	Leveraging Polygenic Functional Enrichment to Improve GWAS Power.	Type 2 diabetes	approximately 459000 European ancestry individuals	NA	3q27.2		IGF2BP2			ENSG00000073792	NA	NA	rs7633675-?	rs7633675	0	7633675	intron_variant	0	NR	3e-27	26.5229		NA		NR [~ 8900000] (imputed)	N
8	rs71320321	3	185510613	rs7633675	2022-11-25	35220425	Pervjakova N	2022-02-26	Hum Mol Genet	www.ncbi.nlm.nih.gov/pubmed/35220425	Multi-ancestry genome-wide association study of gestational diabetes mellitus highlights genetic links with type 2 diabetes.	Gestational diabetes mellitus	91 African American cases up to 985 African American controls 867 East Asian ancestry cases up to 2984 East Asian ancestry controls 3780 European ancestry cases up to 344902 European ancestry controls 174 Hispanic American cases up to 619 Hispanic American controls 573 South Asian ancestry cases up to 3761 South Asian ancestry controls	NA	3q27.2		IGF2BP2			ENSG00000073792	NA	NA	rs7633675-?	rs7633675	0	7633675	intron_variant	0	NR	1e-06	6		0.0996	[0.058-0.141] unit increase	Affymetrix. Illumina [7791032] (imputed)	N
8	rs71320321	3	185510613	rs7633675	2022-08-19	35551307	Mahajan A	2022-05-12	Nat Genet	www.ncbi.nlm.nih.gov/pubmed/35551307	Multi-ancestry genetic study of type 2 diabetes highlights the power of diverse populations for discovery and translation.	Type 2 diabetes	251740 European ancestry individuals 139705 East Asian ancestry individuals 40737 South Asian ancestry individuals 27417 Hispanic individuals 30167 African American individuals 2426 Zulu ancestry individuals	NA	3q27.2		IGF2BP2			ENSG00000073792	NA	NA	rs7633675-G	rs7633675	0	7633675	intron_variant	0	NR	8e-111	110.097		1.12	[1.11-1.14]	Affymetrix. Illumina [10454876] (imputed)	N
8	rs71320321	3	185510613	rs7633675	2022-08-19	35551307	Mahajan A	2022-05-12	Nat Genet	www.ncbi.nlm.nih.gov/pubmed/35551307	Multi-ancestry genetic study of type 2 diabetes highlights the power of diverse populations for discovery and translation.	Type 2 diabetes	251740 European ancestry individuals	NA	3q27.2		IGF2BP2			ENSG00000073792	NA	NA	rs7633675-G	rs7633675	0	7633675	intron_variant	0	0.316	3e-57	56.5229		0.109	[0.095-0.123] unit increase	Affymetrix. Illumina [10454876] (imputed)	N
8	rs71320321	3	185510613	rs7633675	2022-08-19	35551307	Mahajan A	2022-05-12	Nat Genet	www.ncbi.nlm.nih.gov/pubmed/35551307	Multi-ancestry genetic study of type 2 diabetes highlights the power of diverse populations for discovery and translation.	Type 2 diabetes	40737 South Asian ancestry individuals	NA	3q27.2		IGF2BP2			ENSG00000073792	NA	NA	rs7633675-G	rs7633675	0	7633675	intron_variant	0	0.43	6e-14	13.2218		0.111	[0.082-0.14] unit increase	Affymetrix. Illumina [10401622] (imputed)	N
8	rs71320321	3	185510613	rs7633675	2022-08-19	35551307	Mahajan A	2022-05-12	Nat Genet	www.ncbi.nlm.nih.gov/pubmed/35551307	Multi-ancestry genetic study of type 2 diabetes highlights the power of diverse populations for discovery and translation.	Type 2 diabetes	139705 East Asian ancestry individuals	NA	3q27.2		IGF2BP2			ENSG00000073792	NA	NA	rs7633675-G	rs7633675	0	7633675	intron_variant	0	0.301	4e-47	46.3979		0.131	[0.11-0.15] unit increase	Affymetrix. Illumina [9106251] (imputed)	N
8	rs71320321	3	185510613	rs7633675	2022-08-19	35551307	Mahajan A	2022-05-12	Nat Genet	www.ncbi.nlm.nih.gov/pubmed/35551307	Multi-ancestry genetic study of type 2 diabetes highlights the power of diverse populations for discovery and translation.	Type 2 diabetes	30167 African American individuals 2426 Zulu ancestry individuals	NA	3q27.2		IGF2BP2			ENSG00000073792	NA	NA	rs7633675-G	rs7633675	0	7633675	intron_variant	0	0.753	2e-07	6.69897		0.118	[0.075-0.161] unit increase	Affymetrix. Illumina [NR] (imputed)	N
8	rs71320321	3	185510613	rs7633675	2022-08-19	35551307	Mahajan A	2022-05-12	Nat Genet	www.ncbi.nlm.nih.gov/pubmed/35551307	Multi-ancestry genetic study of type 2 diabetes highlights the power of diverse populations for discovery and translation.	Type 2 diabetes	27417 Hispanic individuals	NA	3q27.2		IGF2BP2			ENSG00000073792	NA	NA	rs7633675-G	rs7633675	0	7633675	intron_variant	0	0.296	4e-12	11.3979		0.148	[0.11-0.19] unit increase	Affymetrix. Illumina [NR] (imputed)	N
8	rs71320321	3	185511687	rs4402960	2014-10-23	24509480	Mahajan A	2014-02-09	Nat Genet	www.ncbi.nlm.nih.gov/pubmed/24509480	Genome-wide trans-ancestry meta-analysis provides insight into the genetic architecture of type 2 diabetes susceptibility.	Type 2 diabetes	12171 European ancestry cases 56862 European ancestry controls 6952 East Asian ancestry cases 11865 East Asian ancestry controls 5561 South Asian ancestry cases 14458 South Asian ancestry controls 1804 Mexican ancestry cases 779 Mexican ancestry controls	21.491 European ancestry cases. 55.647 European ancestry controls	3q27.2	IGF2BP2	IGF2BP2			ENSG00000073792	NA	NA	rs4402960-T	rs4402960	0	4402960	intron_variant	0	0.31	1e-17	17		1.13	[1.09-1.17]	Affymetrix. Illumina [2500000] (imputed)	N
8	rs71320321	3	185511687	rs4402960	2008-06-16	17463248	Scott LJ	2007-04-26	Science	www.ncbi.nlm.nih.gov/pubmed/17463248	A genome-wide association study of type 2 diabetes in Finns detects multiple susceptibility variants.	Type 2 diabetes	1161 European ancestry cases 1174 European ancestry controls	1.215 European ancestry cases. 1.258 European ancestry controls	3q27.2	IGF2BP2	IGF2BP2			ENSG00000073792	NA	NA	rs4402960-T	rs4402960	0	4402960	intron_variant	0	0.3	9e-16	15.0458	(DGI+FUSION+WTCCC)	1.14	[1.11-1.18]	Illumina [315635]	N
8	rs71320321	3	185511687	rs4402960	2009-05-07	19401414	Takeuchi F	2009-04-29	Diabetes	www.ncbi.nlm.nih.gov/pubmed/19401414	Confirmation of multiple risk Loci and genetic impacts by a genome-wide association study of type 2 diabetes in the Japanese population.	Type 2 diabetes	519 Japanese ancestry cases 503 Japanese ancestry controls	5.110 Japanese ancestry cases. 6.867 Japanese ancestry controls	3q27.2	IGF2BP2	IGF2BP2			ENSG00000073792	NA	NA	rs4402960-T	rs4402960	0	4402960	intron_variant	0	0.31	1e-06	6		1.14	[1.08-1.21]	Illumina [482625]	N
8	rs71320321	3	185511687	rs4402960	2012-08-07	22693455	Perry JR	2012-05-31	PLoS Genet	www.ncbi.nlm.nih.gov/pubmed/22693455	Stratifying type 2 diabetes cases by BMI identifies genetic risk variants in LAMA1 and enrichment for risk variants in lean compared to obese cases.	Type 2 diabetes	2112 lean type 2 diabetes cases 4123 obese type 2 diabetes cases 54412 controls	2.881 lean type 2 diabetes cases. 8.702 obese type 2 diabetes cases. 18.957 controls	3q27.2	IG2BP2	IGF2BP2			ENSG00000073792	NA	NA	rs4402960-T	rs4402960	0	4402960	intron_variant	0	0.31	3e-09	8.52288	(Obese)	1.15	[1.10-1.21]	NR [NR]	N
8	rs71320321	3	185511687	rs4402960	2008-06-16	17463246	Saxena R	2007-04-26	Science	www.ncbi.nlm.nih.gov/pubmed/17463246	Genome-wide association analysis identifies loci for type 2 diabetes and triglyceride levels.	Type 2 diabetes	1464 European ancestry cases 1467 European ancestry controls	5.065 European ancestry cases. 5.785 European ancestry controls. at least 18.129 cases and controls.	3q27.2	IGF2BP2	IGF2BP2			ENSG00000073792	NA	NA	rs4402960-T	rs4402960	0	4402960	intron_variant	0	0.29	9e-16	15.0458		1.14	[1.11-1.18]	Affymetrix [386731]	N
8	rs71320321	3	185511687	rs4402960	2008-06-16	17463249	Zeggini E	2007-04-26	Science	www.ncbi.nlm.nih.gov/pubmed/17463249	Replication of genome-wide association signals in UK samples reveals risk loci for type 2 diabetes.	Type 2 diabetes	1924 European ancestry cases 2938 European ancestry controls	3.757 European ancestry cases. 5.346 European ancestry controls	3q27.2	IGF2BP2	IGF2BP2			ENSG00000073792	NA	NA	rs4402960-T	rs4402960	0	4402960	intron_variant	0	0.32	9e-16	15.0458	(DGI+FUSION+WTCCC)	1.14	[1.11-1.18]	Affymetrix [393453]	N
8	rs71320321	3	185511687	rs4402960	2008-06-16	18372903	Zeggini E	2008-03-30	Nat Genet	www.ncbi.nlm.nih.gov/pubmed/18372903	Meta-analysis of genome-wide association data and large-scale replication identifies additional susceptibility loci for type 2 diabetes.	Type 2 diabetes	4549 European ancestry cases 5579 European ancestry controls	24.194 European ancestry cases. 55.598 European ancestry controls	3q27.2	IGF2BP2	IGF2BP2			ENSG00000073792	NA	NA	rs4402960-T	rs4402960	0	4402960	intron_variant	0	NR	8e-08	7.09691		1.17	[1.10-1.25]	Affymetrix. Illumina [2202892] (imputed)	N
8	rs71320321	3	185511687	rs4402960	2017-12-11	22885922	Morris AP	2012-09-01	Nat Genet	www.ncbi.nlm.nih.gov/pubmed/22885922	Large-scale association analysis provides insights into the genetic architecture and pathophysiology of type 2 diabetes.	Type 2 diabetes	6377 European ancestry male cases 5794 European ancestry female cases 22243 European ancestry male controls 34619 European ancestry female controls	12.938 European ancestry male cases. 8.553 European ancestry female cases. 904 Pakistani ancestry male cases. 274 Pakistani ancestry female cases. 30.273 European ancestry male controls. 25.374 European ancestry female controls. 2.088 Pakistani ancestry male controls. 384 Pakistani ancestry female controls	3q27.2	IGF2BP2	IGF2BP2			ENSG00000073792	NA	NA	rs4402960-T	rs4402960	0	4402960	intron_variant	0	0.325385	2e-23	22.699		1.13	[1.10-1.16]	Affymetrix. Illumina [up to 2500000] (imputed)	N
8	rs71320321	3	185511687	rs4402960	2017-08-10	28490609	Wood AR	2017-05-10	Diabetes	www.ncbi.nlm.nih.gov/pubmed/28490609	A Genome-Wide Association Study of IVGTT-Based Measures of First-Phase Insulin Secretion Refines the Underlying Physiology of Type 2 Diabetes Variants.	Peak insulin response	2337 Hispanic individuals 2159 European ancestry individuals 332 Pima Indian ancestry individuals	739 European ancestry individuals	3q27.2	IGF2BP2	IGF2BP2			ENSG00000073792	NA	NA	rs4402960-T	rs4402960	0	4402960	intron_variant	0	NR	5e-06	5.30103		0.101	[0.058-0.144] pmol/l decrease	Affymetrix. Illumina [~ 39000000] (imputed)	N
8	rs71320321	3	185511687	rs4402960	2018-12-17	26961502	Wood AR	2016-03-10	Diabetologia	www.ncbi.nlm.nih.gov/pubmed/26961502	Variants in the FTO and CDKAL1 loci have recessive effects on risk of obesity and type 2 diabetes. respectively.	Type 2 diabetes	4040 British ancestry cases 113735 British ancestry controls	NA	3q27.2	IGF2BP2	IGF2BP2			ENSG00000073792	NA	NA	rs4402960-T	rs4402960	0	4402960	intron_variant	0	NR	2e-09	8.69897	(additive model)	1.155	[1.11-1.2]	NR [9288881] (imputed)	N
8	rs71320321	3	185513296	rs7640539	2017-12-11	22885922	Morris AP	2012-09-01	Nat Genet	www.ncbi.nlm.nih.gov/pubmed/22885922	Large-scale association analysis provides insights into the genetic architecture and pathophysiology of type 2 diabetes.	Type 2 diabetes	6377 European ancestry male cases 5794 European ancestry female cases 22243 European ancestry male controls 34619 European ancestry female controls	12.938 European ancestry male cases. 8.553 European ancestry female cases. 904 Pakistani ancestry male cases. 274 Pakistani ancestry female cases. 30.273 European ancestry male controls. 25.374 European ancestry female controls. 2.088 Pakistani ancestry male controls. 384 Pakistani ancestry female controls	3q27.2	IGF2BP2	IGF2BP2			ENSG00000073792	NA	NA	rs7640539-A	rs7640539	0	7640539	intron_variant	0	NR	2e-17	16.699	(men)	1.14	[1.11-1.18]	Affymetrix. Illumina [up to 2500000] (imputed)	N
8	rs71320321	3	185513296	rs7640539	2017-12-11	22885922	Morris AP	2012-09-01	Nat Genet	www.ncbi.nlm.nih.gov/pubmed/22885922	Large-scale association analysis provides insights into the genetic architecture and pathophysiology of type 2 diabetes.	Type 2 diabetes	6377 European ancestry male cases 5794 European ancestry female cases 22243 European ancestry male controls 34619 European ancestry female controls	12.938 European ancestry male cases. 8.553 European ancestry female cases. 904 Pakistani ancestry male cases. 274 Pakistani ancestry female cases. 30.273 European ancestry male controls. 25.374 European ancestry female controls. 2.088 Pakistani ancestry male controls. 384 Pakistani ancestry female controls	3q27.2	IGF2BP2	IGF2BP2			ENSG00000073792	NA	NA	rs7640539-A	rs7640539	0	7640539	intron_variant	0	NR	2e-09	8.69897	(female)	1.11	[1.07-1.15]	Affymetrix. Illumina [up to 2500000] (imputed)	N
8	rs71320321	3	185513392	rs7651090	2021-07-27	33402679	Lagou V	2021-01-05	Nat Commun	www.ncbi.nlm.nih.gov/pubmed/33402679	Sex-dimorphic genetic effects and novel loci for fasting glucose and insulin variability.	Fasting glucose	67506 European ancestry men	NA	3q27.2	IGF2BP2	IGF2BP2			ENSG00000073792	NA	NA	rs7651090-A	rs7651090	0	7651090	intron_variant	0	0.68357	7e-06	5.1549		0.015764	[0.0089-0.0226] unit decrease	Affymetrix. Illumina [8700000] (imputed)	N
8	rs71320321	3	185513392	rs7651090	2021-07-27	33402679	Lagou V	2021-01-05	Nat Commun	www.ncbi.nlm.nih.gov/pubmed/33402679	Sex-dimorphic genetic effects and novel loci for fasting glucose and insulin variability.	Fasting glucose	151188 European ancestry individuals	NA	3q27.2	IGF2BP2	IGF2BP2			ENSG00000073792	NA	NA	rs7651090-A	rs7651090	0	7651090	intron_variant	0	0.68357	3e-07	6.52288		0.011861	[0.0073-0.0164] unit decrease	Affymetrix. Illumina [8700000] (imputed)	N
8	rs71320321	3	185513392	rs7651090	2017-08-21	28490609	Wood AR	2017-05-10	Diabetes	www.ncbi.nlm.nih.gov/pubmed/28490609	A Genome-Wide Association Study of IVGTT-Based Measures of First-Phase Insulin Secretion Refines the Underlying Physiology of Type 2 Diabetes Variants.	Acute insulin response	2346 Hispanic individuals 2087 European ancestry individuals 332 Pima Indian ancestry individuals	741 European ancestry individuals	3q27.2	IGF2BP2	IGF2BP2			ENSG00000073792	NA	NA	rs7651090-G	rs7651090	0	7651090	intron_variant	0	NR	8e-06	5.09691	(Adjusted for BMI)	0.099	[0.056-0.142] unit decrease	Affymetrix. Illumina [~ 39000000] (imputed)	N
8	rs71320321	3	185513392	rs7651090	2019-01-11	30054458	Xue A	2018-07-27	Nat Commun	www.ncbi.nlm.nih.gov/pubmed/30054458	Genome-wide association analyses identify 143 risk variants and putative regulatory mechanisms for type 2 diabetes.	Type 2 diabetes	61714 European ancestry cases 1178 Pakistani ancestry cases 593952 European ancestry controls 2472 Pakistani ancestry controls	NA	3q27.2	IGF2BP2	IGF2BP2			ENSG00000073792	NA	NA	rs7651090-G	rs7651090	0	7651090	intron_variant	0	0.313377	4e-57	56.3979		0.1204	[0.11-0.14] unit increase	NR [5035015] (imputed)	N
8	rs71320321	3	185513392	rs7651090	2023-03-08	36653479	Kiiskinen T	2023-01-18	Nat Med	www.ncbi.nlm.nih.gov/pubmed/36653479	Genetic predictors of lifelong medication-use patterns in cardiometabolic diseases.	Medication use for T2D (number of purchases)	567671 European ancestry individuals	NA	3q27.2		IGF2BP2			ENSG00000073792	NA	NA	rs7651090-?	rs7651090	0	7651090	intron_variant	0	NR	3e-42	41.5229		0.013844	[0.012-0.016] unit increase	Affymetrix. Illumina [NR] (imputed)	N
8	rs71320321	3	185514088	rs13100823	2020-10-08	32769997	Zhou W	2020-08-07	Nat Commun	www.ncbi.nlm.nih.gov/pubmed/32769997	GWAS of thyroid stimulating hormone highlights pleiotropic effects and inverse association with thyroid cancer.	Thyroid stimulating hormone levels	119715 European ancestry individuals	NA	3q27.2	IGF2BP2	IGF2BP2			ENSG00000073792	NA	NA	rs13100823-T	rs13100823	0	13100823	intron_variant	0	0.298223	8e-23	22.0969		0.0489	[0.039-0.059] SD decrease	Illumina [22400000] (imputed)	N
8	rs71320321	3	185514088	rs13100823	2019-01-14	30367059	Teumer A	2018-10-26	Nat Commun	www.ncbi.nlm.nih.gov/pubmed/30367059	Genome-wide analyses identify a role for SLC17A4 and AADAT in thyroid hormone regulation.	Thyroid stimulating hormone levels	54288 European ancestry individuals	up to 22.383 European ancestry individuals	3q27.2	IGF2BP2	IGF2BP2			ENSG00000073792	NA	NA	rs13100823-T	rs13100823	0	13100823	intron_variant	0	0.31	4e-12	11.3979		0.042	[0.03-0.054] unit decrease	Affymetrix. Illumina [8048941] (imputed)	N
8	rs71320321	3	185514421	rs150111048	2020-01-08	30297969	Mahajan A	2018-10-08	Nat Genet	www.ncbi.nlm.nih.gov/pubmed/30297969	Fine-mapping type 2 diabetes loci to single-variant resolution using high-density imputation and islet-specific epigenome maps.	Type 2 diabetes	74124 European ancestry cases 824006 European ancestry controls	NA	3q27.2	IGF2BP2	IGF2BP2			ENSG00000073792	NA	NA	rs150111048-G	rs150111048	0	150111048	intron_variant	0	0.2388	3e-07	6.52288		1.12	[1.07-1.16]	Affymetrix. Illumina [~ 27000000] (imputed)	N
8	rs71320321	3	185515635	rs7637773	2019-11-04	30239722	Pulit SL	2018-09-14	Hum Mol Genet	www.ncbi.nlm.nih.gov/pubmed/30239722	Meta-analysis of genome-wide association studies for body fat distribution in 694.649 individuals of European ancestry.	Waist-hip ratio	381152 European female individuals	NA	3q27.2	NR	IGF2BP2			ENSG00000073792	NA	NA	rs7637773-A	rs7637773	0	7637773	intron_variant	0	0.3178	3e-08	7.52288		0.0105	[0.0068-0.0142] unit increase	NR [~ 27400000] (imputed)	N
8	rs71320321	3	185516520	rs4686696	2019-11-04	30239722	Pulit SL	2018-09-14	Hum Mol Genet	www.ncbi.nlm.nih.gov/pubmed/30239722	Meta-analysis of genome-wide association studies for body fat distribution in 694.649 individuals of European ancestry.	Waist-to-hip ratio adjusted for BMI	379501 European ancestry female individuals	NA	3q27.2	NR	IGF2BP2			ENSG00000073792	NA	NA	rs4686696-A	rs4686696	0	4686696	intron_variant	0	0.3139	6e-17	16.2218		0.0152	[0.012-0.019] unit increase	NR [~ 27400000] (imputed)	N
8	rs71320321	3	185518921	rs76922886	2018-07-28	29403010	Kanai M	2018-02-05	Nat Genet	www.ncbi.nlm.nih.gov/pubmed/29403010	Genetic analysis of quantitative traits in the Japanese population links cell types to complex human diseases.	Hemoglobin A1c levels	42790 Japanese ancestry individuals	NA	3q27.2	IGF2BP2	IGF2BP2			ENSG00000073792	NA	NA	rs76922886-?	rs76922886	0	76922886	intron_variant	0	NR	2e-14	13.699		0.05676	[0.042-0.071] unit increase novel	Illumina [6108953] (imputed)	N
8	rs71320321	3	185519107	rs71320321	2018-03-29	29358691	Bonas-Guarch S	2018-01-22	Nat Commun	www.ncbi.nlm.nih.gov/pubmed/29358691	Re-analysis of public genetic data reveals a rare X-chromosomal variant associated with type 2 diabetes.	Type 2 diabetes	up to 12931 European ancestry cases up to 57196 European ancestry controls	NA	3q27.2	IGF2BP2	IGF2BP2			ENSG00000073792	NA	NA	rs71320321-A	rs71320321	0	71320321	intron_variant	0	NR	5e-16	15.301		1.14568		Affymetrix. Illumina [~ 13000000] (imputed)	N
8	rs71320321	3	185520948	rs9854769	2020-09-14	32541925	Vujkovic M	2020-06-15	Nat Genet	www.ncbi.nlm.nih.gov/pubmed/32541925	Discovery of 318 new risk loci for type 2 diabetes and related vascular outcomes among 1.4 million participants in a multi-ancestry meta-analysis.	Type 2 diabetes	148726 European ancestry cases 965732 European ancestry controls	NA	3q27.2	NR	IGF2BP2			ENSG00000073792	NA	NA	rs9854769-G	rs9854769	0	9854769	intron_variant	0	0.319	1e-107	107		0.1075	[0.098-0.117] unit increase	Affymetrix. Illumina [1198787] (imputed)	N
8	rs71320321	3	185520948	rs9854769	2019-06-21	31015401	Wu Y	2019-04-23	Nat Commun	www.ncbi.nlm.nih.gov/pubmed/31015401	Genome-wide association study of medication-use and associated disease in the UK Biobank.	Medication use (drugs used in diabetes)	15272 European ancestry cases 290641 European ancestry controls	NA	3q27.2	IGF2BP2	IGF2BP2			ENSG00000073792	NA	NA	rs9854769-G	rs9854769	0	9854769	intron_variant	0	0.31516	2e-19	18.699		0.112896	[0.088-0.137] unit increase	Affymetrix [7288503] (imputed)	N
8	rs71320321	3	185520948	rs9854769	2021-12-14	34594039	Sakaue S	2021-09-30	Nat Genet	www.ncbi.nlm.nih.gov/pubmed/34594039	A cross-population atlas of genetic associations for 220 human phenotypes.	Medication use (calcium channel blockers)	31904 European ancestry cases 172474 European ancestry controls 49327 East Asian ancestry cases 129399 East Asian ancestry controls	NA	3q27.2		IGF2BP2			ENSG00000073792	NA	NA	rs9854769-G	rs9854769	0	9854769	intron_variant	0	NR	1e-08	8		0.0348	[0.023-0.047] unit increase	Affymetrix. Illumina [15248280] (imputed)	N
8	rs71320321	3	185520948	rs9854769	2021-12-14	34594039	Sakaue S	2021-09-30	Nat Genet	www.ncbi.nlm.nih.gov/pubmed/34594039	A cross-population atlas of genetic associations for 220 human phenotypes.	Medication use (HMG CoA reductase inhibitors)	73475 European ancestry cases 216910 European ancestry controls 33295 East Asian ancestry cases 145431 East Asian ancestry controls	NA	3q27.2		IGF2BP2			ENSG00000073792	NA	NA	rs9854769-G	rs9854769	0	9854769	intron_variant	0	NR	8e-11	10.0969		0.0333	[0.023-0.043] unit increase	Affymetrix. Illumina [15248280] (imputed)	N
8	rs71320321	3	185520996	rs34782298	2019-02-08	30595370	Kichaev G	2018-12-27	Am J Hum Genet	www.ncbi.nlm.nih.gov/pubmed/30595370	Leveraging Polygenic Functional Enrichment to Improve GWAS Power.	Heel bone mineral density	approximately 446000 European ancestry individuals	NA	3q27.2		IGF2BP2			ENSG00000073792	NA	NA	rs34782298-?	rs34782298	0	34782298	intron_variant	0	NR	1e-13	13		NA		NR [~ 8900000] (imputed)	N
8	rs71320321	3	185521126	rs7615045	2023-03-31	36914875	Shrine N	2023-03-13	Nat Genet	www.ncbi.nlm.nih.gov/pubmed/36914875	Multi-ancestry genome-wide association analyses improve resolution of genes and pathways influencing lung function and chronic obstructive pulmonary disease risk.	Peak expiratory flow	396899 European East Asian South Asian African or Hispanic or Latin American individuals	NA	3q27.2		IGF2BP2			ENSG00000073792	NA	NA	rs7615045-A	rs7615045	0	7615045	intron_variant	0	0.676	2e-22	21.699		9.747	z score increase	Affymetrix. Illumina [52526779] (imputed)	N
8	rs71320321	3	185523370	rs66513933	2023-02-23	36726022	Sliz E	2023-02-01	Nat Commun	www.ncbi.nlm.nih.gov/pubmed/36726022	Evidence of a causal effect of genetic tendency to gain muscle mass on uterine leiomyomata.	Uterine leiomyomata	38466 European ancestry cases 329437 European ancestry controls	NA	3q27.2		IGF2BP2			ENSG00000073792	NA	NA	rs66513933-T	rs66513933	0	66513933	intron_variant	0	NR	3e-08	7.52288		0.95	[0.94-0.97]	NR [8916581] (imputed)	N
8	rs71320321	3	185526062	rs7630554	2021-12-14	34594039	Sakaue S	2021-09-30	Nat Genet	www.ncbi.nlm.nih.gov/pubmed/34594039	A cross-population atlas of genetic associations for 220 human phenotypes.	Medication use (drugs used in diabetes)	15272 European ancestry cases 290641 European ancestry controls 30515 East Asian ancestry cases 148211 East Asian ancestry controls	NA	3q27.2		IGF2BP2			ENSG00000073792	NA	NA	rs7630554-G	rs7630554	0	7630554	intron_variant	0	NR	2e-54	53.699		0.1239	[0.11-0.14] unit increase	Affymetrix. Illumina [15248280] (imputed)	N
8	rs71320321	3	185529080	rs1470579	2016-12-01	26818947	Imamura M	2016-01-28	Nat Commun	www.ncbi.nlm.nih.gov/pubmed/26818947	Genome-wide association studies in the Japanese population identify seven novel loci for type 2 diabetes.	Type 2 diabetes	15463 Japanese ancestry cases 26183 Japanese ancestry controls	20.490 East Asian ancestry cases. 22.922 East Asian ancestry controls. 38.947 European ancestry cases. 121.903 European ancestry controls. 10.587 South Asian ancestry cases. 14.378 South Asian ancestry controls. 3.848 Mexican/Latino cases. 4.366 Mexican/Latino controls	3q27.2	IGFBP2	IGF2BP2			ENSG00000073792	NA	NA	rs1470579-C	rs1470579	0	1470579	intron_variant	0	NR	2e-24	23.699	(Japanese)	1.17604	[1.13996358956295-1.21326535811954]	Illumina [7521072] (imputed)	N
8	rs71320321	3	185529080	rs1470579	2013-03-27	23300278	Saxena R	2013-01-08	Diabetes	www.ncbi.nlm.nih.gov/pubmed/23300278	Genome-wide association study identifies a novel locus contributing to type 2 diabetes susceptibility in Sikhs of Punjabi origin from India.	Type 2 diabetes	842 Punjabi Sikh ancestry cases 774 Punjabi Sikh ancestry controls	up to 2.512 Punjabi Sikh ancestry cases and 3.201 Punjabi Sikh ancestry controls. up to 16.128 South Asian ancestry cases and 23.846 South Asian ancestry controls. up to 16.746 East Asian ancestry cases and 16.961 East Asian ancestry controls. up to 8.130 European ancestry cases and 38.987 European ancestry controls	3q27.2	IGF2BP2	IGF2BP2			ENSG00000073792	NA	NA	rs1470579-C	rs1470579	0	1470579	intron_variant	0	0.41	5e-06	5.30103	(Punjabi Sikhs)	1.19	[1.11-1.28]	Illumina [1232008] (imputed)	N
8	rs71320321	3	185529080	rs1470579	2013-03-27	23300278	Saxena R	2013-01-08	Diabetes	www.ncbi.nlm.nih.gov/pubmed/23300278	Genome-wide association study identifies a novel locus contributing to type 2 diabetes susceptibility in Sikhs of Punjabi origin from India.	Type 2 diabetes	842 Punjabi Sikh ancestry cases 774 Punjabi Sikh ancestry controls	up to 2.512 Punjabi Sikh ancestry cases and 3.201 Punjabi Sikh ancestry controls. up to 16.128 South Asian ancestry cases and 23.846 South Asian ancestry controls. up to 16.746 East Asian ancestry cases and 16.961 East Asian ancestry controls. up to 8.130 European ancestry cases and 38.987 European ancestry controls	3q27.2	IGF2BP2	IGF2BP2			ENSG00000073792	NA	NA	rs1470579-C	rs1470579	0	1470579	intron_variant	0	0.41	4e-07	6.39794	(All Punjabi)	1.14	[1.09-1.20]	Illumina [1232008] (imputed)	N
8	rs71320321	3	185529080	rs1470579	2013-03-27	23300278	Saxena R	2013-01-08	Diabetes	www.ncbi.nlm.nih.gov/pubmed/23300278	Genome-wide association study identifies a novel locus contributing to type 2 diabetes susceptibility in Sikhs of Punjabi origin from India.	Type 2 diabetes	842 Punjabi Sikh ancestry cases 774 Punjabi Sikh ancestry controls	up to 2.512 Punjabi Sikh ancestry cases and 3.201 Punjabi Sikh ancestry controls. up to 16.128 South Asian ancestry cases and 23.846 South Asian ancestry controls. up to 16.746 East Asian ancestry cases and 16.961 East Asian ancestry controls. up to 8.130 European ancestry cases and 38.987 European ancestry controls	3q27.2	IGF2BP2	IGF2BP2			ENSG00000073792	NA	NA	rs1470579-C	rs1470579	0	1470579	intron_variant	0	0.45	4e-09	8.39794	(South Asians)	1.06	[1.04-1.09]	Illumina [1232008] (imputed)	N
8	rs71320321	3	185529080	rs1470579	2013-03-27	23300278	Saxena R	2013-01-08	Diabetes	www.ncbi.nlm.nih.gov/pubmed/23300278	Genome-wide association study identifies a novel locus contributing to type 2 diabetes susceptibility in Sikhs of Punjabi origin from India.	Type 2 diabetes	842 Punjabi Sikh ancestry cases 774 Punjabi Sikh ancestry controls	up to 2.512 Punjabi Sikh ancestry cases and 3.201 Punjabi Sikh ancestry controls. up to 16.128 South Asian ancestry cases and 23.846 South Asian ancestry controls. up to 16.746 East Asian ancestry cases and 16.961 East Asian ancestry controls. up to 8.130 European ancestry cases and 38.987 European ancestry controls	3q27.2	IGF2BP2	IGF2BP2			ENSG00000073792	NA	NA	rs1470579-C	rs1470579	0	1470579	intron_variant	0	0.45	2e-13	12.699	(South Asians. East Asians)	1.06	[1.04-1.08]	Illumina [1232008] (imputed)	N
8	rs71320321	3	185529080	rs1470579	2013-03-27	23300278	Saxena R	2013-01-08	Diabetes	www.ncbi.nlm.nih.gov/pubmed/23300278	Genome-wide association study identifies a novel locus contributing to type 2 diabetes susceptibility in Sikhs of Punjabi origin from India.	Type 2 diabetes	842 Punjabi Sikh ancestry cases 774 Punjabi Sikh ancestry controls	up to 2.512 Punjabi Sikh ancestry cases and 3.201 Punjabi Sikh ancestry controls. up to 16.128 South Asian ancestry cases and 23.846 South Asian ancestry controls. up to 16.746 East Asian ancestry cases and 16.961 East Asian ancestry controls. up to 8.130 European ancestry cases and 38.987 European ancestry controls	3q27.2	IGF2BP2	IGF2BP2			ENSG00000073792	NA	NA	rs1470579-C	rs1470579	0	1470579	intron_variant	0	0.5	2e-19	18.699	(South Asian. East Asian. Europeans)	1.08	[1.05-1.09]	Illumina [1232008] (imputed)	N
8	rs71320321	3	185529080	rs1470579	2012-02-02	22233651	Kwak SH	2012-01-10	Diabetes	www.ncbi.nlm.nih.gov/pubmed/22233651	A genome-wide association study of gestational diabetes mellitus in Korean women.	Diabetes (gestational)	468 Korean ancestry cases 1242 Korean ancestry controls	931 Korean ancestry cases. 783 Korean ancestry controls	3q27.2	IGF2BP2	IGF2BP2			ENSG00000073792	NA	NA	rs1470579-C	rs1470579	0	1470579	intron_variant	0	0.293	2e-07	6.69897		1.332	[1.197-1.484]	Affymetrix [2188613] (imputed)	N
8	rs71320321	3	185529080	rs1470579	2010-07-12	20581827	Voight BF	2010-06-27	Nat Genet	www.ncbi.nlm.nih.gov/pubmed/20581827	Twelve type 2 diabetes susceptibility loci identified through large-scale association analysis.	Type 2 diabetes	8130 European ancestry cases 38987 European ancestry controls	Up to 34.412 European ancestry cases. 59.925 European ancestry controls	3q27.2	IGF2BP2	IGF2BP2			ENSG00000073792	NA	NA	rs1470579-C	rs1470579	0	1470579	intron_variant	0	NR	2e-09	8.69897		1.14	[1.09-1.19]	Affymetrix. Illumina [2426886] (imputed)	N
8	rs71320321	3	185529080	rs1470579	2012-08-15	22581228	Manning AK	2012-05-13	Nat Genet	www.ncbi.nlm.nih.gov/pubmed/22581228	A genome-wide approach accounting for body mass index identifies genetic variants influencing fasting glycemic traits and insulin resistance.	Fasting blood glucose (BMI interaction)	Up to 58074 European ancestry individuals	Up tp 38.422 European ancestry individuals	3q27.2	IGF2BP2	IGF2BP2			ENSG00000073792	NA	NA	rs1470579-A	rs1470579	0	1470579	intron_variant	0	0.6892	6e-07	6.22185		0.0021	[0.00071-0.00349] unit decrease	Affymetrix. Illumina [~ 2400000] (imputed)	N
8	rs71320321	3	185529080	rs1470579	2014-03-11	23945395	Hara K	2013-08-14	Hum Mol Genet	www.ncbi.nlm.nih.gov/pubmed/23945395	Genome-wide association study identifies three novel loci for type 2 diabetes.	Type 2 diabetes	5976 Japanese ancestry cases 20829 Japanese ancestry controls	24.416 East Asian ancestry cases. 13.985 East Asian ancestry controls	3q27.2	IGF2BP2	IGF2BP2			ENSG00000073792	NA	NA	rs1470579-C	rs1470579	0	1470579	intron_variant	0	0.34	5e-14	13.301		1.19	[1.14-1.24]	Illumina [6209637] (imputed)	N
8	rs71320321	3	185529080	rs1470579	2017-10-20	28869590	Zhao W	2017-09-04	Nat Genet	www.ncbi.nlm.nih.gov/pubmed/28869590	Identification of new susceptibility loci for type 2 diabetes and shared etiological pathways with coronary heart disease.	Type 2 diabetes	6353 South Asian ancestry cases 7179 South Asian ancestry controls 3871 European ancestry cases 16427 European ancestry controls 34840 cases 114981 controls	7.888 South Asian ancestry cases. 20.679 South Asian ancestry controls. 387 European ancestry cases. 2.092 European ancestry controls. 19.998 East Asian ancestry cases. 30.983 East Asian ancestry controls	3q27.2	IGF2BP2	IGF2BP2			ENSG00000073792	NA	NA	rs1470579-C	rs1470579	0	1470579	intron_variant	0	0.3042	8e-12	11.0969	(EA)	0.1031	[0.074-0.133] unit increase	Affymetrix. Illumina [NR] (imputed)	N
8	rs71320321	3	185529080	rs1470579	2017-10-20	28869590	Zhao W	2017-09-04	Nat Genet	www.ncbi.nlm.nih.gov/pubmed/28869590	Identification of new susceptibility loci for type 2 diabetes and shared etiological pathways with coronary heart disease.	Type 2 diabetes	6353 South Asian ancestry cases 7179 South Asian ancestry controls 3871 European ancestry cases 16427 European ancestry controls 34840 cases 114981 controls	7.888 South Asian ancestry cases. 20.679 South Asian ancestry controls. 387 European ancestry cases. 2.092 European ancestry controls. 19.998 East Asian ancestry cases. 30.983 East Asian ancestry controls	3q27.2	IGF2BP2	IGF2BP2			ENSG00000073792	NA	NA	rs1470579-C	rs1470579	0	1470579	intron_variant	0	0.4571	4e-14	13.3979	(South Asian)	0.1264	[0.094-0.159] unit increase	Affymetrix. Illumina [NR] (imputed)	N
8	rs71320321	3	185529080	rs1470579	2017-10-20	28869590	Zhao W	2017-09-04	Nat Genet	www.ncbi.nlm.nih.gov/pubmed/28869590	Identification of new susceptibility loci for type 2 diabetes and shared etiological pathways with coronary heart disease.	Type 2 diabetes	6353 South Asian ancestry cases 7179 South Asian ancestry controls 3871 European ancestry cases 16427 European ancestry controls 34840 cases 114981 controls	7.888 South Asian ancestry cases. 20.679 South Asian ancestry controls. 387 European ancestry cases. 2.092 European ancestry controls. 19.998 East Asian ancestry cases. 30.983 East Asian ancestry controls	3q27.2	IGF2BP2	IGF2BP2			ENSG00000073792	NA	NA	rs1470579-C	rs1470579	0	1470579	intron_variant	0	0.3042	1e-45	45		0.13	[0.11-0.15] unit increase	Affymetrix. Illumina [NR] (imputed)	N
8	rs71320321	3	185529080	rs1470579	2021-12-14	34594039	Sakaue S	2021-09-30	Nat Genet	www.ncbi.nlm.nih.gov/pubmed/34594039	A cross-population atlas of genetic associations for 220 human phenotypes.	Type 2 diabetes	45383 East Asian ancestry cases 132032 East Asian ancestry controls	NA	3q27.2		IGF2BP2			ENSG00000073792	NA	NA	rs1470579-C	rs1470579	0	1470579	intron_variant	0	0.330339	4e-47	46.3979		0.139378	[0.12-0.16] unit increase	Illumina [13429769] (imputed)	N
8	rs71320321	3	185529629	rs9852647	2020-09-21	32888493	Chen MH	2020-09-01	Cell	www.ncbi.nlm.nih.gov/pubmed/32888493	Trans-ethnic and Ancestry-Specific Blood-Cell Genetics in 746.667 Individuals from 5 Global Populations.	Mean corpuscular volume	544127 European ancestry individuals	NA	3q27.2	NR	IGF2BP2			ENSG00000073792	NA	NA	rs9852647-G	rs9852647	0	9852647	intron_variant	0	0.248832	3e-14	13.5229		0.016119	[0.012-0.02] SD unit decrease	Affymetrix. Illumina [50615308] (imputed)	N
8	rs71320321	3	185530290	rs6769511	2019-01-28	30598549	Morris JA	2018-12-31	Nat Genet	www.ncbi.nlm.nih.gov/pubmed/30598549	An atlas of genetic influences on osteoporosis in humans and mice.	Heel bone mineral density	426824 British ancestry individuals	NA	3q27.2	IGF2BP2	IGF2BP2			ENSG00000073792	NA	NA	rs6769511-T	rs6769511	0	6769511	intron_variant	0	0.687	5e-14	13.301		0.0149742	[0.011-0.019] unit decrease	NR [13737936] (imputed)	N
8	rs71320321	3	185530290	rs6769511	2009-04-10	18711366	Unoki H	2008-08-17	Nat Genet	www.ncbi.nlm.nih.gov/pubmed/18711366	SNVs in KCNQ1 are associated with susceptibility to type 2 diabetes in East Asian and European populations.	Type 2 diabetes	194 Japanese ancestry cases 1558 Japanese ancestry controls	5.324 East Asian ancestry cases. 7.037 East Asian ancestry controls. 4.085 European ancestry cases. 5.302 European ancestry controls	3q27.2	IGF2BP2	IGF2BP2			ENSG00000073792	NA	NA	rs6769511-C	rs6769511	0	6769511	intron_variant	0	0.32	1e-09	9		1.23	[1.15-1.31]	Affymetrix [207097]	N
8	rs71320321	3	185530290	rs6769511	2023-03-08	36581621	Huang J	2022-12-29	Nat Commun	www.ncbi.nlm.nih.gov/pubmed/36581621	Genomics and phenomics of body mass index reveals a complex disease network.	Body mass index	1122049 European ancestry individuals	NA	3q27.2		IGF2BP2			ENSG00000073792	NA	NA	rs6769511-C	rs6769511	0	6769511	intron_variant	0	NR	3e-10	9.52288		0.009	[0.0063-0.0117] unit decrease	Affymetrix [NR] (imputed)	N
8	rs71320321	3	185530322	rs9837654	2020-09-18	32888494	Vuckovic D	2020-09-01	Cell	www.ncbi.nlm.nih.gov/pubmed/32888494	The Polygenic and Monogenic Basis of Blood Traits and Diseases.	Mean reticulocyte volume	408112 British individuals	NA	3q27.2	IGF2BP2	IGF2BP2			ENSG00000073792	NA	NA	rs9837654-A	rs9837654	0	9837654	intron_variant	0	0.257078	5e-10	9.30103		0.0159948	[0.011-0.021] unit decrease	Affymetrix [93095623] (imputed)	N
8	rs71320321	3	185530322	rs9837654	2020-09-18	32888494	Vuckovic D	2020-09-01	Cell	www.ncbi.nlm.nih.gov/pubmed/32888494	The Polygenic and Monogenic Basis of Blood Traits and Diseases.	Mean spheric corpuscular volume	408112 British individuals	NA	3q27.2	IGF2BP2	IGF2BP2			ENSG00000073792	NA	NA	rs9837654-A	rs9837654	0	9837654	intron_variant	0	0.257073	3e-25	24.5229		0.0264629	[0.021-0.031] unit decrease	Affymetrix [93095623] (imputed)	N
8	rs71320321	3	185534482	rs9859406	2020-09-14	32541925	Vujkovic M	2020-06-15	Nat Genet	www.ncbi.nlm.nih.gov/pubmed/32541925	Discovery of 318 new risk loci for type 2 diabetes and related vascular outcomes among 1.4 million participants in a multi-ancestry meta-analysis.	Type 2 diabetes	148726 European ancestry cases 24646 African American cases 8616 Hispanic cases 46511 Asian ancestry cases 965732 European ancestry controls 31446 African American controls 11829 Hispanic controls 169776 Asian ancestry controls	NA	3q27.2	NR	IGF2BP2			ENSG00000073792	NA	NA	rs9859406-G	rs9859406	0	9859406	intron_variant	0	0.6476	2e-169	168.699		0.1117	[0.1-0.12] unit decrease	Affymetrix. Illumina [at least 945603] (imputed)	N
8	rs71320321	3	185534482	rs9859406	2020-09-14	32541925	Vujkovic M	2020-06-15	Nat Genet	www.ncbi.nlm.nih.gov/pubmed/32541925	Discovery of 318 new risk loci for type 2 diabetes and related vascular outcomes among 1.4 million participants in a multi-ancestry meta-analysis.	Type 2 diabetes	24646 African American cases 31446 African American controls	NA	3q27.2	NR	IGF2BP2			ENSG00000073792	NA	NA	rs9859406-G	rs9859406	0	9859406	intron_variant	0	0.257	6e-14	13.2218		0.115	[0.086-0.144] unit decrease	Affymetrix. Illumina [945603] (imputed)	N
8	rs71320321	3	185536223	rs6444082	2022-11-17	36329257	Lee CJ	2022-11-03	Commun Biol	www.ncbi.nlm.nih.gov/pubmed/36329257	Phenome-wide analysis of Taiwan Biobank reveals novel glycemia-related loci and genetic risks for diabetes.	Fasting glucose	75627 Taiwanese ancestry individuals	NA	3q27.2		IGF2BP2			ENSG00000073792	NA	NA	rs6444082-?	rs6444082	0	6444082	intron_variant	0	NR	3e-10	9.52288		0.402244	unit increase	NR [5926877] (imputed)	N
8	rs71320321	3	185536223	rs6444082	2021-12-14	34594039	Sakaue S	2021-09-30	Nat Genet	www.ncbi.nlm.nih.gov/pubmed/34594039	A cross-population atlas of genetic associations for 220 human phenotypes.	Weight	165419 East Asian ancestry individuals	NA	3q27.2		IGF2BP2			ENSG00000073792	NA	NA	rs6444082-T	rs6444082	0	6444082	intron_variant	0	0.33469	1e-09	9		0.0174972	[0.012-0.023] unit decrease	Illumina [13479924] (imputed)	N
9	rs4234731	4	6270056	rs4689388	2009-09-29	19734900	Rung J	2009-09-06	Nat Genet	www.ncbi.nlm.nih.gov/pubmed/19734900	Genetic variant near IRS1 is associated with type 2 diabetes. insulin resistance and hyperinsulinemia.	Type 2 diabetes	679 European ancestry cases 697 European ancestry controls	5.579 European ancestry cases. 7.096 European ancestry controls	4p16.1	PPP2R2C. WFS1	LINC02495		ENSG00000109501		NA	1520	rs4689388-T	rs4689388	0	4689388	intergenic_variant	0	0.57	1e-08	8		1.16	[1.10-1.21]	Illumina [392365]	N
9	rs4234731	4	6270056	rs4689388	2017-10-20	28869590	Zhao W	2017-09-04	Nat Genet	www.ncbi.nlm.nih.gov/pubmed/28869590	Identification of new susceptibility loci for type 2 diabetes and shared etiological pathways with coronary heart disease.	Type 2 diabetes	6353 South Asian ancestry cases 7179 South Asian ancestry controls 3871 European ancestry cases 16427 European ancestry controls 34840 cases 114981 controls	7.888 South Asian ancestry cases. 20.679 South Asian ancestry controls. 387 European ancestry cases. 2.092 European ancestry controls. 19.998 East Asian ancestry cases. 30.983 East Asian ancestry controls	4p16.1	WFS1	LINC02495		ENSG00000109501		NA	1520	rs4689388-A	rs4689388	0	4689388	intergenic_variant	0	0.6193	8e-15	14.0969	(EA)	0.0835	[0.063-0.104] unit increase	Affymetrix. Illumina [NR] (imputed)	N
9	rs4234731	4	6270056	rs4689388	2017-10-20	28869590	Zhao W	2017-09-04	Nat Genet	www.ncbi.nlm.nih.gov/pubmed/28869590	Identification of new susceptibility loci for type 2 diabetes and shared etiological pathways with coronary heart disease.	Type 2 diabetes	6353 South Asian ancestry cases 7179 South Asian ancestry controls 3871 European ancestry cases 16427 European ancestry controls 34840 cases 114981 controls	7.888 South Asian ancestry cases. 20.679 South Asian ancestry controls. 387 European ancestry cases. 2.092 European ancestry controls. 19.998 East Asian ancestry cases. 30.983 East Asian ancestry controls	4p16.1	WFS1	LINC02495		ENSG00000109501		NA	1520	rs4689388-A	rs4689388	0	4689388	intergenic_variant	0	0.6193	1e-15	15		0.075	[0.057-0.093] unit increase	Affymetrix. Illumina [NR] (imputed)	N
9	rs4234731	4	6283253	rs9997824	2021-06-29	33462484	Sinnott-Armstrong N	2021-01-18	Nat Genet	www.ncbi.nlm.nih.gov/pubmed/33462484	Genetics of 35 blood and urine biomarkers in the UK Biobank.	Glycated hemoglobin levels	327177 European ancestry individuals 4847 African ancestry individuals 6895 South Asian ancestry individuals	NA	4p16.1	NR	WFS1			ENSG00000109501	NA	NA	rs9997824-C	rs9997824	0	9997824	intron_variant	0	NR	3e-11	10.5229		0.0172	[0.012-0.022] unit increase	Affymetrix [9000000] (imputed)	N
9	rs4234731	4	6287456	rs4688988	2023-05-11	37106081	Schoeler T	2023-04-27	Nat Hum Behav	www.ncbi.nlm.nih.gov/pubmed/37106081	Participation bias in the UK Biobank distorts genetic associations and downstream analyses.	Diabetes (standard GWA)	283227 European ancestry individuals	NA	4p16.1		WFS1			ENSG00000109501	NA	NA	rs4688988-C	rs4688988	0	4688988	intron_variant	0	NR	2e-11	10.699		0.0041953	[0.003-0.0054] unit decrease	NR [7296942] (imputed)	N
9	rs4234731	4	6289986	rs4458523	2014-10-23	24509480	Mahajan A	2014-02-09	Nat Genet	www.ncbi.nlm.nih.gov/pubmed/24509480	Genome-wide trans-ancestry meta-analysis provides insight into the genetic architecture of type 2 diabetes susceptibility.	Type 2 diabetes	12171 European ancestry cases 56862 European ancestry controls 6952 East Asian ancestry cases 11865 East Asian ancestry controls 5561 South Asian ancestry cases 14458 South Asian ancestry controls 1804 Mexican ancestry cases 779 Mexican ancestry controls	21.491 European ancestry cases. 55.647 European ancestry controls	4p16.1	WFS1	WFS1			ENSG00000109501	NA	NA	rs4458523-G	rs4458523	0	4458523	intron_variant	0	0.59	2e-09	8.69897		1.09	[1.06-1.13]	Affymetrix. Illumina [2500000] (imputed)	N
9	rs4234731	4	6289986	rs4458523	2017-12-11	22885922	Morris AP	2012-09-01	Nat Genet	www.ncbi.nlm.nih.gov/pubmed/22885922	Large-scale association analysis provides insights into the genetic architecture and pathophysiology of type 2 diabetes.	Type 2 diabetes	6377 European ancestry male cases 5794 European ancestry female cases 22243 European ancestry male controls 34619 European ancestry female controls	12.938 European ancestry male cases. 8.553 European ancestry female cases. 904 Pakistani ancestry male cases. 274 Pakistani ancestry female cases. 30.273 European ancestry male controls. 25.374 European ancestry female controls. 2.088 Pakistani ancestry male controls. 384 Pakistani ancestry female controls	4p16.1	WFS1	WFS1			ENSG00000109501	NA	NA	rs4458523-G	rs4458523	0	4458523	intron_variant	0	0.573658	2e-15	14.699		1.1	[1.07-1.12]	Affymetrix. Illumina [up to 2500000] (imputed)	N
9	rs4234731	4	6291003	rs4689394	2021-12-14	34594039	Sakaue S	2021-09-30	Nat Genet	www.ncbi.nlm.nih.gov/pubmed/34594039	A cross-population atlas of genetic associations for 220 human phenotypes.	Hemoglobin A1c levels	344182 European ancestry individuals 71221 East Asian ancestry individuals	NA	4p16.1		WFS1			ENSG00000109501	NA	NA	rs4689394-G	rs4689394	0	4689394	intron_variant	0	NR	9e-15	14.0458		0.018	[0.013-0.023] unit increase	Affymetrix. Illumina [20525742] (imputed)	N
9	rs4234731	4	6293237	rs9998835	2022-08-19	35551307	Mahajan A	2022-05-12	Nat Genet	www.ncbi.nlm.nih.gov/pubmed/35551307	Multi-ancestry genetic study of type 2 diabetes highlights the power of diverse populations for discovery and translation.	Type 2 diabetes	251740 European ancestry individuals 139705 East Asian ancestry individuals 40737 South Asian ancestry individuals 27417 Hispanic individuals 30167 African American individuals 2426 Zulu ancestry individuals	NA	4p16.1		WFS1			ENSG00000109501	NA	NA	rs9998835-G	rs9998835	0	9998835	3_prime_UTR_variant	0	NR	5e-41	40.301		1.08	[1.07-1.09]	Affymetrix. Illumina [10454876] (imputed)	N
9	rs4234731	4	6293237	rs9998835	2022-08-19	35551307	Mahajan A	2022-05-12	Nat Genet	www.ncbi.nlm.nih.gov/pubmed/35551307	Multi-ancestry genetic study of type 2 diabetes highlights the power of diverse populations for discovery and translation.	Type 2 diabetes	251740 European ancestry individuals	NA	4p16.1		WFS1			ENSG00000109501	NA	NA	rs9998835-G	rs9998835	0	9998835	3_prime_UTR_variant	0	0.595	4e-37	36.3979		0.084	[0.07-0.098] unit increase	Affymetrix. Illumina [10454876] (imputed)	N
9	rs4234731	4	6293237	rs9998835	2022-08-19	35551307	Mahajan A	2022-05-12	Nat Genet	www.ncbi.nlm.nih.gov/pubmed/35551307	Multi-ancestry genetic study of type 2 diabetes highlights the power of diverse populations for discovery and translation.	Type 2 diabetes	139705 East Asian ancestry individuals	NA	4p16.1		WFS1			ENSG00000109501	NA	NA	rs9998835-G	rs9998835	0	9998835	3_prime_UTR_variant	0	0.933	1e-07	7		0.11	[0.069-0.151] unit increase	Affymetrix. Illumina [9106251] (imputed)	N
9	rs4234731	4	6293237	rs9998835	2022-08-19	35551307	Mahajan A	2022-05-12	Nat Genet	www.ncbi.nlm.nih.gov/pubmed/35551307	Multi-ancestry genetic study of type 2 diabetes highlights the power of diverse populations for discovery and translation.	Type 2 diabetes	27417 Hispanic individuals	NA	4p16.1		WFS1			ENSG00000109501	NA	NA	rs9998835-G	rs9998835	0	9998835	3_prime_UTR_variant	0	0.727	1e-08	8		0.122	[0.081-0.163] unit increase	Affymetrix. Illumina [NR] (imputed)	N
9	rs4234731	4	6295064	rs10755148	2019-06-21	31015401	Wu Y	2019-04-23	Nat Commun	www.ncbi.nlm.nih.gov/pubmed/31015401	Genome-wide association study of medication-use and associated disease in the UK Biobank.	Medication use (drugs used in diabetes)	15272 European ancestry cases 290641 European ancestry controls	NA	4p16.1	WFS1	WFS1			ENSG00000109501	NA	NA	rs10755148-A	rs10755148	0	10755148	intron_variant	0	0.359115	4e-20	19.3979		0.111188	[0.087-0.135] unit decrease	Affymetrix [7288503] (imputed)	N
9	rs4234731	4	6295064	rs10755148	2021-12-14	34594039	Sakaue S	2021-09-30	Nat Genet	www.ncbi.nlm.nih.gov/pubmed/34594039	A cross-population atlas of genetic associations for 220 human phenotypes.	Medication use (drugs used in diabetes)	15272 European ancestry cases 290641 European ancestry controls 30515 East Asian ancestry cases 148211 East Asian ancestry controls	NA	4p16.1		WFS1			ENSG00000109501	NA	NA	rs10755148-G	rs10755148	0	10755148	intron_variant	0	NR	7e-21	20.1549		0.1127	[0.089-0.136] unit increase	Affymetrix. Illumina [15248280] (imputed)	N
9	rs4234731	4	6301058	rs12642481	2021-05-18	32902719	Hebbar P	2020-09-09	Hum Genet	www.ncbi.nlm.nih.gov/pubmed/32902719	Genome-wide landscape establishes novel association signals for metabolic traits in the Arab population.	High density lipoprotein cholesterol levels	2732 Kuwaiti ancestry individuals	NA	4p16.1	WFS1	WFS1			ENSG00000109501	NA	NA	rs12642481-?	rs12642481	0	12642481	intron_variant	0	NR	7e-08	7.1549		5.403	NR unit decrease	Illumina [up to 1520000] (imputed)	N
9	rs4234731	4	6301459	rs111064828	2021-12-14	34594039	Sakaue S	2021-09-30	Nat Genet	www.ncbi.nlm.nih.gov/pubmed/34594039	A cross-population atlas of genetic associations for 220 human phenotypes.	Glucose levels	314916 European ancestry individuals 133336 East Asian ancestry individuals	NA	4p16.1		WFS1			ENSG00000109501	NA	NA	rs111064828-A	rs111064828	0	111064828	intron_variant	0	NR	5e-11	10.301		0.0167	[0.012-0.022] unit increase	Affymetrix. Illumina [20535873] (imputed)	N
9	rs4234731	4	6302519	rs1801212	2019-02-08	30595370	Kichaev G	2018-12-27	Am J Hum Genet	www.ncbi.nlm.nih.gov/pubmed/30595370	Leveraging Polygenic Functional Enrichment to Improve GWAS Power.	Type 2 diabetes	approximately 459000 European ancestry individuals	NA	4p16.1		WFS1			ENSG00000109501	NA	NA	rs1801212-?	rs1801212	0	1801212	missense_variant	0	NR	3e-18	17.5229		NA		NR [~ 8900000] (imputed)	N
9	rs4234731	4	6302519	rs1801212	2020-01-08	30297969	Mahajan A	2018-10-08	Nat Genet	www.ncbi.nlm.nih.gov/pubmed/30297969	Fine-mapping type 2 diabetes loci to single-variant resolution using high-density imputation and islet-specific epigenome maps.	Type 2 diabetes	74124 European ancestry cases 824006 European ancestry controls	NA	4p16.1	WFS1	WFS1			ENSG00000109501	NA	NA	rs1801212-A	rs1801212	0	1801212	missense_variant	0	0.7087	5e-06	5.30103		1.05	[1.03-1.07]	Affymetrix. Illumina [~ 27000000] (imputed)	N
9	rs4234731	4	6302519	rs1801212	2019-04-05	29632382	Mahajan A	2018-04-09	Nat Genet	www.ncbi.nlm.nih.gov/pubmed/29632382	Refining the accuracy of validated target identification through coding variant fine-mapping in type 2 diabetes.	Type 2 diabetes (adjusted for BMI)	up to 48286 European ancestry cases up to 250671 European ancestry controls	NA	4p16.1	WFS1	WFS1			ENSG00000109501	NA	NA	rs1801212-A	rs1801212	0	1801212	missense_variant	0	0.71	2e-17	16.699		1.06	[1.05-1.08]	Affymetrix. Illumina [247470]	N
9	rs4234731	4	6302519	rs1801212	2019-04-05	29632382	Mahajan A	2018-04-09	Nat Genet	www.ncbi.nlm.nih.gov/pubmed/29632382	Refining the accuracy of validated target identification through coding variant fine-mapping in type 2 diabetes.	Type 2 diabetes	48286 European ancestry cases 250671 European ancestry controls 33126 African American East Asian Hispanic/Latino or South Asian cases 120161 African American East Asian Hispanic/Latino or South Asian controls	NA	4p16.1	WFS1	WFS1			ENSG00000109501	NA	NA	rs1801212-A	rs1801212	0	1801212	missense_variant	0	0.748	1e-24	24		1.07	[1.06-1.09]	Affymetrix. Illumina [247470]	N
9	rs4234731	4	6302519	rs1801212	2019-04-05	29632382	Mahajan A	2018-04-09	Nat Genet	www.ncbi.nlm.nih.gov/pubmed/29632382	Refining the accuracy of validated target identification through coding variant fine-mapping in type 2 diabetes.	Type 2 diabetes	up to 48286 European ancestry cases up to 250671 European ancestry controls	NA	4p16.1	WFS1	WFS1			ENSG00000109501	NA	NA	rs1801212-A	rs1801212	0	1801212	missense_variant	0	0.71	7e-20	19.1549		1.07	[1.05-1.09]	Affymetrix. Illumina [247470]	N
9	rs4234731	4	6302519	rs1801212	2019-04-05	29632382	Mahajan A	2018-04-09	Nat Genet	www.ncbi.nlm.nih.gov/pubmed/29632382	Refining the accuracy of validated target identification through coding variant fine-mapping in type 2 diabetes.	Type 2 diabetes (adjusted for BMI)	48286 European ancestry cases 250671 European ancestry controls 33126 African American East Asian Hispanic/Latino or South Asian cases 120161 African American East Asian Hispanic/Latino or South Asian controls	NA	4p16.1	WFS1	WFS1			ENSG00000109501	NA	NA	rs1801212-A	rs1801212	0	1801212	missense_variant	0	0.748	7e-21	20.1549		1.07	[1.05-1.08]	Affymetrix. Illumina [247470]	N
9	rs4234731	4	6303022	rs1801214	2010-07-12	20581827	Voight BF	2010-06-27	Nat Genet	www.ncbi.nlm.nih.gov/pubmed/20581827	Twelve type 2 diabetes susceptibility loci identified through large-scale association analysis.	Type 2 diabetes	8130 European ancestry cases 38987 European ancestry controls	Up to 34.412 European ancestry cases. 59.925 European ancestry controls	4p16.1	WFS1	WFS1			ENSG00000109501	NA	NA	rs1801214-T	rs1801214	0	1801214	missense_variant	0	NR	3e-08	7.52288		1.13	[1.08-1.18]	Affymetrix. Illumina [2426886] (imputed)	N
9	rs4234731	4	6303022	rs1801214	2017-12-11	22885922	Morris AP	2012-09-01	Nat Genet	www.ncbi.nlm.nih.gov/pubmed/22885922	Large-scale association analysis provides insights into the genetic architecture and pathophysiology of type 2 diabetes.	Type 2 diabetes	6377 European ancestry male cases 5794 European ancestry female cases 22243 European ancestry male controls 34619 European ancestry female controls	12.938 European ancestry male cases. 8.553 European ancestry female cases. 904 Pakistani ancestry male cases. 274 Pakistani ancestry female cases. 30.273 European ancestry male controls. 25.374 European ancestry female controls. 2.088 Pakistani ancestry male controls. 384 Pakistani ancestry female controls	4p16.1	WFS1	WFS1			ENSG00000109501	NA	NA	rs1801214-T	rs1801214	0	1801214	missense_variant	0	NR	3e-12	11.5229	(men)	1.11	[1.08-1.15]	Affymetrix. Illumina [up to 2500000] (imputed)	N
9	rs4234731	4	6303022	rs1801214	2017-12-11	22885922	Morris AP	2012-09-01	Nat Genet	www.ncbi.nlm.nih.gov/pubmed/22885922	Large-scale association analysis provides insights into the genetic architecture and pathophysiology of type 2 diabetes.	Type 2 diabetes	6377 European ancestry male cases 5794 European ancestry female cases 22243 European ancestry male controls 34619 European ancestry female controls	12.938 European ancestry male cases. 8.553 European ancestry female cases. 904 Pakistani ancestry male cases. 274 Pakistani ancestry female cases. 30.273 European ancestry male controls. 25.374 European ancestry female controls. 2.088 Pakistani ancestry male controls. 384 Pakistani ancestry female controls	4p16.1	WFS1	WFS1			ENSG00000109501	NA	NA	rs1801214-T	rs1801214	0	1801214	missense_variant	0	NR	5e-07	6.30103	(female)	1.09	[1.05-1.13]	Affymetrix. Illumina [up to 2500000] (imputed)	N
9	rs4234731	4	6303022	rs1801214	2021-08-18	33657282	Liu X	2021-03-03	Aging Cell	www.ncbi.nlm.nih.gov/pubmed/33657282	Integrated genetic analyses revealed novel human longevity loci and reduced risks of multiple diseases in a cohort study of 15.651 Chinese individuals.	Longevity	11045 Chinese ancestry individuals	NA	4p16.1	NR	WFS1			ENSG00000109501	NA	NA	rs1801214-C	rs1801214	0	1801214	missense_variant	0	NR	2e-07	6.69897		0.2645	[0.16-0.36] unit decrease	Affymetrix. Illumina [NR] (imputed)	N
9	rs4234731	4	6303022	rs1801214	2019-01-11	30054458	Xue A	2018-07-27	Nat Commun	www.ncbi.nlm.nih.gov/pubmed/30054458	Genome-wide association analyses identify 143 risk variants and putative regulatory mechanisms for type 2 diabetes.	Type 2 diabetes	61714 European ancestry cases 1178 Pakistani ancestry cases 593952 European ancestry controls 2472 Pakistani ancestry controls	NA	4p16.1	WFS1	WFS1			ENSG00000109501	NA	NA	rs1801214-C	rs1801214	0	1801214	missense_variant	0	0.400415	6e-34	33.2218		0.0903	[0.076-0.105] unit decrease	NR [5035015] (imputed)	N
9	rs4234731	4	6303354	rs734312	2021-06-29	33462484	Sinnott-Armstrong N	2021-01-18	Nat Genet	www.ncbi.nlm.nih.gov/pubmed/33462484	Genetics of 35 blood and urine biomarkers in the UK Biobank.	Glycated hemoglobin levels	327177 European ancestry individuals 4847 African ancestry individuals 6895 South Asian ancestry individuals	NA	4p16.1	NR	WFS1			ENSG00000109501	NA	NA	rs734312-A	rs734312	0	734312	missense_variant	0	NR	4e-11	10.3979		0.0162	[0.011-0.021] unit increase	Affymetrix [9000000] (imputed)	N
9	rs4234731	4	6304087	rs1046316	2023-03-08	36653479	Kiiskinen T	2023-01-18	Nat Med	www.ncbi.nlm.nih.gov/pubmed/36653479	Genetic predictors of lifelong medication-use patterns in cardiometabolic diseases.	Medication use for T2D (number of purchases)	567671 European ancestry individuals	NA	4p16.1		WFS1			ENSG00000109501	NA	NA	rs1046316-?	rs1046316	0	1046316	synonymous_variant	0	NR	5e-26	25.301		0.010727	[0.0087-0.0127] unit increase	Affymetrix. Illumina [NR] (imputed)	N
9	rs4234731	4	6304087	rs1046316	2021-12-14	34594039	Sakaue S	2021-09-30	Nat Genet	www.ncbi.nlm.nih.gov/pubmed/34594039	A cross-population atlas of genetic associations for 220 human phenotypes.	Type 2 diabetes	38841 European ancestry cases 451248 European ancestry controls 45383 East Asian ancestry cases 132032 East Asian ancestry controls	NA	4p16.1		WFS1			ENSG00000109501	NA	NA	rs1046316-G	rs1046316	0	1046316	synonymous_variant	0	NR	2e-30	29.699		0.0999	[0.083-0.117] unit increase	Affymetrix. Illumina [25845091] (imputed)	N
9	rs4234731	4	6304286	rs1046319	2020-01-09	23823483	Rhee EP	2013-07-02	Cell Metab	www.ncbi.nlm.nih.gov/pubmed/23823483	A genome-wide association study of the human metabolome in a community-based cohort.	Metabolite levels	2076 European ancestry individuals	NA	4p16.1	PPP2R2C	WFS1			ENSG00000109501	NA	NA	rs1046319-?	rs1046319	0	1046319	3_prime_UTR_variant	0	NR	7e-06	5.1549	(CE 16:0)	0.173299	[0.098-0.249] unit increase	Affymetrix [at least 2500000] (imputed)	N
9	rs4234731	4	6306763	rs10937721	2020-09-14	32541925	Vujkovic M	2020-06-15	Nat Genet	www.ncbi.nlm.nih.gov/pubmed/32541925	Discovery of 318 new risk loci for type 2 diabetes and related vascular outcomes among 1.4 million participants in a multi-ancestry meta-analysis.	Type 2 diabetes	148726 European ancestry cases 24646 African American cases 8616 Hispanic cases 46511 Asian ancestry cases 965732 European ancestry controls 31446 African American controls 11829 Hispanic controls 169776 Asian ancestry controls	NA	4p16.1	NR	WFS1 - PPP2R2C	ENSG00000109501	ENSG00000074211		1771	15542	rs10937721-G	rs10937721	0	10937721	intron_variant	1	0.3904	7e-70	69.1549		0.0755	[0.067-0.084] unit decrease	Affymetrix. Illumina [at least 945603] (imputed)	N
9	rs4234731	4	6306763	rs10937721	2020-09-14	32541925	Vujkovic M	2020-06-15	Nat Genet	www.ncbi.nlm.nih.gov/pubmed/32541925	Discovery of 318 new risk loci for type 2 diabetes and related vascular outcomes among 1.4 million participants in a multi-ancestry meta-analysis.	Type 2 diabetes	148726 European ancestry cases 965732 European ancestry controls	NA	4p16.1	NR	WFS1 - PPP2R2C	ENSG00000109501	ENSG00000074211		1771	15542	rs10937721-G	rs10937721	0	10937721	intron_variant	1	0.412	6e-70	69.2218		0.0835	[0.074-0.093] unit decrease	Affymetrix. Illumina [1198787] (imputed)	N
9	rs4234731	4	6306763	rs10937721	2020-01-08	30297969	Mahajan A	2018-10-08	Nat Genet	www.ncbi.nlm.nih.gov/pubmed/30297969	Fine-mapping type 2 diabetes loci to single-variant resolution using high-density imputation and islet-specific epigenome maps.	Type 2 diabetes	74124 European ancestry cases 824006 European ancestry controls	NA	4p16.1	WFS1	WFS1 - PPP2R2C	ENSG00000109501	ENSG00000074211		1771	15542	rs10937721-C	rs10937721	0	10937721	intron_variant	1	0.588	2e-08	7.69897		1.06	[1.04-1.08]	Affymetrix. Illumina [~ 27000000] (imputed)	N
9	rs4356981	4	6316381	rs4234733	2018-03-29	29358691	Bonas-Guarch S	2018-01-22	Nat Commun	www.ncbi.nlm.nih.gov/pubmed/29358691	Re-analysis of public genetic data reveals a rare X-chromosomal variant associated with type 2 diabetes.	Type 2 diabetes	19693 European ancestry cases 107308 European ancestry controls 6952 East Asian ancestry cases 11865 East Asian ancestry controls 5561 South Asian ancestry cases 14458 South Asian ancestry controls 1804 Mexican ancestry cases 779 Mexican ancestry controls		4p16.1	WFS1	WFS1 - PPP2R2C	ENSG00000109501	ENSG00000074211		11389	5924	rs4234733-A	rs4234733	0	4234733	intergenic_variant	1	NR	7e-08	7.1549		1.09024		Affymetrix. Illumina [1918233] (imputed)	N
9	rs4356981	4	6316920	rs4688992	2021-06-29	33462484	Sinnott-Armstrong N	2021-01-18	Nat Genet	www.ncbi.nlm.nih.gov/pubmed/33462484	Genetics of 35 blood and urine biomarkers in the UK Biobank.	Glycated hemoglobin levels	327177 European ancestry individuals 4847 African ancestry individuals 6895 South Asian ancestry individuals	NA	4p16.1	NR	WFS1 - PPP2R2C	ENSG00000109501	ENSG00000074211		11928	5385	rs4688992-G	rs4688992	0	4688992	regulatory_region_variant	1	NR	2e-10	9.69897		0.0165	[0.011-0.022] unit increase	Affymetrix [9000000] (imputed)	N
10	rs17042115	4	111646967	rs10024267	2021-12-14	34594039	Sakaue S	2021-09-30	Nat Genet	www.ncbi.nlm.nih.gov/pubmed/34594039	A cross-population atlas of genetic associations for 220 human phenotypes.	Cardiac valvular disease	25070 European ancestry cases 440457 European ancestry controls 1995 East Asian ancestry cases 176731 East Asian ancestry controls	NA	4q25		PITX2 - LINC01438	ENSG00000164093	ENSG00000249519		83688	68592	rs10024267-C	rs10024267	0	10024267	intergenic_variant	1	NR	5e-22	21.301		0.1467	[0.12-0.18] unit increase	Affymetrix. Illumina [25842568] (imputed)	N
10	rs17042115	4	111658394	rs75021220	2016-12-21	27068588	Chauhan G	2016-04-07	Lancet Neurol	www.ncbi.nlm.nih.gov/pubmed/27068588	Identification of additional risk loci for stroke and small vessel disease: a meta-analysis of genome-wide association studies.	Ischemic stroke (cardioembolic)	602 European ancestry cases 80613 European ancestry controls	579 European ancestry cases. 3.427 African unspecified. Hispanic and European ancestry cases. 18.515 European ancestry controls. 32.473 African unspecified. Hispanic and European ancestry controls	4q25	PITX2	PITX2 - LINC01438	ENSG00000164093	ENSG00000249519		95115	57165	rs75021220-?	rs75021220	0	75021220	intergenic_variant	1	NR	1e-25	25		1.4	[1.31-1.49]	Affymetrix. Illumina [NR] (imputed)	N
10	rs17042115	4	111658394	rs75021220	2018-08-13	29892015	Roselli C	2018-06-11	Nat Genet	www.ncbi.nlm.nih.gov/pubmed/29892015	Multi-ethnic genome-wide association study for atrial fibrillation.	Atrial fibrillation	55114 European ancestry cases 482295 European ancestry controls 8180 Japanese ancestry cases 28612 Japanese ancestry controls 1307 African American ancestry cases 7660 African American ancestry controls 845 Hispanic cases 4177 Hispanic controls	NA	4q25	PITX2. C4orf32	PITX2 - LINC01438	ENSG00000164093	ENSG00000249519		95115	57165	rs75021220-T	rs75021220	0	75021220	intergenic_variant	1	0.12	2E-340	339.699	(EA)	1.57		Affymetrix. Illumina [up to 12149979] (imputed)	N
10	rs17042115	4	111664158	rs17042098	2022-08-19	35872910	Carcel-Marquez J	2022-07-08	Front Cardiovasc Med	www.ncbi.nlm.nih.gov/pubmed/35872910	A Polygenic Risk Score Based on a Cardioembolic Stroke Multitrait Analysis Improves a Clinical Prediction Model for This Stroke Subtype.	Atrial fibrillation (MTAG)	1030836 European ancestry individuals	NA	4q25		PITX2 - LINC01438	ENSG00000164093	ENSG00000249519		100879	51401	rs17042098-A	rs17042098	0	17042098	intergenic_variant	1	NR	1e-09	9		0.087	[0.083-0.091] unit increase	Illumina [6808676] (imputed)	N
10	rs17042115	4	111664158	rs17042098	2022-08-19	35872910	Carcel-Marquez J	2022-07-08	Front Cardiovasc Med	www.ncbi.nlm.nih.gov/pubmed/35872910	A Polygenic Risk Score Based on a Cardioembolic Stroke Multitrait Analysis Improves a Clinical Prediction Model for This Stroke Subtype.	Cardioembolic stroke (MTAG)	362661 European ancestry individuals	NA	4q25		PITX2 - LINC01438	ENSG00000164093	ENSG00000249519		100879	51401	rs17042098-A	rs17042098	0	17042098	intergenic_variant	1	NR	8e-237	236.097		32.86	z score increase	Illumina [6808676] (imputed)	N
10	rs17042115	4	111664158	rs17042098	2019-06-21	31015401	Wu Y	2019-04-23	Nat Commun	www.ncbi.nlm.nih.gov/pubmed/31015401	Genome-wide association study of medication-use and associated disease in the UK Biobank.	Medication use (beta blocking agents)	31700 European ancestry cases 192324 European ancestry controls	NA	4q25	RP11-777N19.1	PITX2 - LINC01438	ENSG00000164093	ENSG00000249519		100879	51401	rs17042098-A	rs17042098	0	17042098	intergenic_variant	1	0.101276	5e-09	8.30103		0.0797499	[0.053-0.106] unit increase	Affymetrix [7288503] (imputed)	N
10	rs17042115	4	111668626	rs17042102	2020-02-05	31919418	Shah S	2020-01-09	Nat Commun	www.ncbi.nlm.nih.gov/pubmed/31919418	Genome-wide association and Mendelian randomisation analysis provide insights into the pathogenesis of heart failure.	Heart failure	47309 European ancestry cases 930014 European ancestry controls	NA	4q25	PITX2. FAM241A	NA - LINC01438		ENSG00000249519		NA	46933	rs17042102-A	rs17042102	0	17042102	intergenic_variant	1	0.12	6e-20	19.2218		1.12	[1.09-1.14]	Affymetrix. Illumina [8246881] (imputed)	N
10	rs2129983	4	111677041	rs2634074	2016-10-14	26708676	Pulit SL	2015-12-18	Lancet Neurol	www.ncbi.nlm.nih.gov/pubmed/26708676	Loci associated with ischaemic stroke and its subtypes (SiGN): a genome-wide association study.	Ischemic stroke	14300 European ancestry cases 1609 African ancestry cases 942 Hispanic cases 26690 European ancestry controls 3354 African ancestry controls 2429 Hispanic controls	996 African ancestry cases. 219 East Asian ancestry cases. 17.334 European ancestry cases. 548 Hispanic cases. 2.385 South Asian ancestry cases. 5.811 African ancestry controls. 329 East Asian ancestry controls. 350.928 European ancestry controls. 686 Hispanic controls. 5.193 South Asian ancestry controls	4q25	PITX2	HSD17B11 - LINC01438	ENSG00000198189	ENSG00000249519		23364697	38518	rs2634074-T	rs2634074	0	2634074	intergenic_variant	1	0.021	3e-14	13.5229		1.1	[1.07-1.12]	Illumina [up to 15400000] (imputed)	N
10	rs2129983	4	111685615	rs2466455	2021-11-29	33893285	Guindo-Martinez M	2021-04-23	Nat Commun	www.ncbi.nlm.nih.gov/pubmed/33893285	The impact of non-additive genetic associations on age-related complex diseases.	Cardiovascular disease	15009 European ancestry cases 41628 European ancestry controls	NA	4q25		PITX2 - LINC01438	ENSG00000164093	ENSG00000249519		122336	29944	rs2466455-T	rs2466455	0	2466455	intergenic_variant	1	0.786685	9e-09	8.04576		0.9		Affymetrix [15613247] (imputed)	N
10	rs2129983	4	111688752	rs2723334	2017-07-10	28416818	Christophersen IE	2017-04-17	Nat Genet	www.ncbi.nlm.nih.gov/pubmed/28416818	Large-scale analyses of common and rare variants identify 12 new loci associated with atrial fibrillation.	Atrial fibrillation	837 Japanese ancestry cases 3293 Japanese controls	8.180 Japanese ancestry cases. 28.612 Japanese ancestry controls.	4q25	PITX2	NA - LINC01438		ENSG00000249519		NA	26807	rs2723334-T	rs2723334	0	2723334	intergenic_variant	1	0.7	8e-46	45.0969		1.94	[1.98-2.25]	Affymetrix. Illumina [11795432] (imputed)	N
10	rs2129983	4	111696651	rs6847935	2018-08-13	29892015	Roselli C	2018-06-11	Nat Genet	www.ncbi.nlm.nih.gov/pubmed/29892015	Multi-ethnic genome-wide association study for atrial fibrillation.	Atrial fibrillation	55114 European ancestry cases 482295 European ancestry controls 8180 Japanese ancestry cases 28612 Japanese ancestry controls 1307 African American ancestry cases 7660 African American ancestry controls 845 Hispanic cases 4177 Hispanic controls	NA	4q25	PITX2. C4orf32	PITX2 - LINC01438	ENSG00000164093	ENSG00000249519		133372	18908	rs6847935-T	rs6847935	0	6847935	intergenic_variant	1	0.22	2E-427	426.699	(EA)	1.48	[1.45-1.5]	Affymetrix. Illumina [up to 12149979] (imputed)	N
10	rs2129983	4	111696651	rs6847935	2023-02-22	36180795	Mishra A	2022-09-30	Nature	www.ncbi.nlm.nih.gov/pubmed/36180795	Stroke genetics informs drug discovery and risk prediction across ancestries.	Cardioembolic stroke	10804 European ancestry cases 1234808 European ancestry controls	NA	4q25		PITX2 - LINC01438	ENSG00000164093	ENSG00000249519		133372	18908	rs6847935-T	rs6847935	0	6847935	intergenic_variant	1	0.2143	3e-48	47.5229		1.31	[1.27-1.36]	Affymetrix. Illumina [6659794] (imputed)	N
10	rs2129983	4	111696651	rs6847935	2023-02-22	36180795	Mishra A	2022-09-30	Nature	www.ncbi.nlm.nih.gov/pubmed/36180795	Stroke genetics informs drug discovery and risk prediction across ancestries.	Cardioembolic stroke	241 African American cases 20030 African American controls 926 East Asian ancestry cases 237242 East Asian ancestry controls 10804 European ancestry cases 1234808 European ancestry controls 223 Hispanic cases 4146 Hispanic controls 596 South Asian ancestry cases 7672 South Asian ancestry controls	NA	4q25		PITX2 - LINC01438	ENSG00000164093	ENSG00000249519		133372	18908	rs6847935-T	rs6847935	0	6847935	intergenic_variant	1	0.2613	9e-59	58.0458		1.32	[1.28-1.37]	Affymetrix. Illumina [6614654] (imputed)	N
10	rs2129983	4	111696651	rs6847935	2022-07-20	35285134	Temprano-Sagrera G	2022-03-14	J Thromb Haemost	www.ncbi.nlm.nih.gov/pubmed/35285134	Multi-phenotype analyses of hemostatic traits with cardiovascular events reveal novel genetic associations.	Ischemic stroke or factor VII levels (pleiotropy)	27495 European or African American individuals with measurements 60341 European African American East Asian South Asian mixed Asian or Latin American ischemic stroke cases 454450 European African American East Asian South Asian mixed Asian or Latin American ischemic stroke controls	NA	4q25		PITX2 - LINC01438	ENSG00000164093	ENSG00000249519		133372	18908	rs6847935-?	rs6847935	0	6847935	intergenic_variant	1	NR	1e-16	16		NA		NR [NR]	N
10	rs2129983	4	111696651	rs6847935	2022-07-20	35285134	Temprano-Sagrera G	2022-03-14	J Thromb Haemost	www.ncbi.nlm.nih.gov/pubmed/35285134	Multi-phenotype analyses of hemostatic traits with cardiovascular events reveal novel genetic associations.	Ischemic stroke or factor VIII levels (pleiotropy)	32610 European African American East Asian South Asian or Hispanic individuals with measurements 60341 European African American East Asian South Asian mixed Asian or Latin American ischemic stroke cases 454450 European African American East Asian South Asian mixed Asian or Latin American ischemic stroke controls	NA	4q25		PITX2 - LINC01438	ENSG00000164093	ENSG00000249519		133372	18908	rs6847935-?	rs6847935	0	6847935	intergenic_variant	1	NR	9e-17	16.0458		NA		NR [NR]	N
10	rs2129983	4	111696651	rs6847935	2022-07-20	35285134	Temprano-Sagrera G	2022-03-14	J Thromb Haemost	www.ncbi.nlm.nih.gov/pubmed/35285134	Multi-phenotype analyses of hemostatic traits with cardiovascular events reveal novel genetic associations.	Ischemic stroke or von Willebrand factor levels (pleiotropy)	60341 European African American East Asian South Asian mixed Asian or Latin American ischemic stroke cases 454450 European African American East Asian South Asian mixed Asian or Latin American ischemic stroke controls 46354 European African American or Hispanic individuals with measurements	NA	4q25		PITX2 - LINC01438	ENSG00000164093	ENSG00000249519		133372	18908	rs6847935-?	rs6847935	0	6847935	intergenic_variant	1	NR	5e-16	15.301		NA		NR [NR]	N
10	rs2129983	4	111696651	rs6847935	2022-07-20	35285134	Temprano-Sagrera G	2022-03-14	J Thromb Haemost	www.ncbi.nlm.nih.gov/pubmed/35285134	Multi-phenotype analyses of hemostatic traits with cardiovascular events reveal novel genetic associations.	Ischemic stroke or tissue plasminogen activator levels (pleiotropy)	60341 European African American East Asian South Asian mixed Asian or Latin American ischemic stroke cases 454450 European African American East Asian South Asian mixed Asian or Latin American ischemic stroke controls 26929 European ancestry individuals with measurements	NA	4q25		PITX2 - LINC01438	ENSG00000164093	ENSG00000249519		133372	18908	rs6847935-?	rs6847935	0	6847935	intergenic_variant	1	NR	1e-16	16		NA		NR [NR]	N
10	rs2129983	4	111696651	rs6847935	2022-07-20	35285134	Temprano-Sagrera G	2022-03-14	J Thromb Haemost	www.ncbi.nlm.nih.gov/pubmed/35285134	Multi-phenotype analyses of hemostatic traits with cardiovascular events reveal novel genetic associations.	Ischemic stroke or plasminogen activator inhibitor 1 levels (pleiotropy)	60341 European African American East Asian South Asian mixed Asian or Latin American ischemic stroke cases 454450 European African American East Asian South Asian mixed Asian or Latin American ischemic stroke controls 19599 European ancestry individuals with measurements	NA	4q25		PITX2 - LINC01438	ENSG00000164093	ENSG00000249519		133372	18908	rs6847935-?	rs6847935	0	6847935	intergenic_variant	1	NR	6e-17	16.2218		NA		NR [NR]	N
10	rs2129983	4	111696651	rs6847935	2022-07-20	35285134	Temprano-Sagrera G	2022-03-14	J Thromb Haemost	www.ncbi.nlm.nih.gov/pubmed/35285134	Multi-phenotype analyses of hemostatic traits with cardiovascular events reveal novel genetic associations.	Ischemic stroke or factor XI levels (pleiotropy)	16169 European ancestry individuals with measurements 60341 European African American East Asian South Asian mixed Asian or Latin American ischemic stroke cases 454450 European African American East Asian South Asian mixed Asian or Latin American ischemic stroke controls	NA	4q25		PITX2 - LINC01438	ENSG00000164093	ENSG00000249519		133372	18908	rs6847935-?	rs6847935	0	6847935	intergenic_variant	1	NR	2e-16	15.699		NA		NR [NR]	N
10	rs2129983	4	111696651	rs6847935	2022-07-20	35285134	Temprano-Sagrera G	2022-03-14	J Thromb Haemost	www.ncbi.nlm.nih.gov/pubmed/35285134	Multi-phenotype analyses of hemostatic traits with cardiovascular events reveal novel genetic associations.	Ischemic stroke or fibrinogen levels (pleiotropy)	120246 European ancestry individuals with measurements 60341 European African American East Asian South Asian mixed Asian or Latin American ischemic stroke cases 454450 European African American East Asian South Asian mixed Asian or Latin American ischemic stroke controls	NA	4q25		PITX2 - LINC01438	ENSG00000164093	ENSG00000249519		133372	18908	rs6847935-?	rs6847935	0	6847935	intergenic_variant	1	NR	1e-15	15		NA		NR [NR]	N
10	rs17042115	4	111697653	rs78229461	2023-01-25	36653681	Miyazawa K	2023-01-19	Nat Genet	www.ncbi.nlm.nih.gov/pubmed/36653681	Cross-ancestry genome-wide analysis of atrial fibrillation unveils disease biology and enables cardioembolic risk prediction.	Atrial fibrillation	3001 Japanese ancestry female cases 66221 Japanese ancestry female controls	NA	4q25		PITX2 - LINC01438	ENSG00000164093	ENSG00000249519		134374	17906	rs78229461-?	rs78229461	0	78229461	intergenic_variant	1	NR	6e-47	46.2218		0.384952	[0.33-0.44] unit increase	Illumina [8753038] (imputed)	N
10	rs17042115	4	111697653	rs78229461	2021-12-14	34594039	Sakaue S	2021-09-30	Nat Genet	www.ncbi.nlm.nih.gov/pubmed/34594039	A cross-population atlas of genetic associations for 220 human phenotypes.	Chronic heart failure	14262 European ancestry cases 471898 European ancestry controls 10540 East Asian ancestry cases 168186 East Asian ancestry controls	NA	4q25		PITX2 - LINC01438	ENSG00000164093	ENSG00000249519		134374	17906	rs78229461-T	rs78229461	0	78229461	intergenic_variant	1	NR	9e-17	16.0458		0.0985	[0.075-0.122] unit increase	Affymetrix. Illumina [25844553] (imputed)	N
10	rs17042115	4	111699326	rs12646447	2014-07-23	24262325	Dichgans M	2013-11-21	Stroke	www.ncbi.nlm.nih.gov/pubmed/24262325	Shared genetic susceptibility to ischemic stroke and coronary artery disease: a genome-wide analysis of common variants.	Ischemic stroke	12389 cases 62004 controls	NA	4q25	PITX2	PITX2 - LINC01438	ENSG00000164093	ENSG00000249519		136047	16233	rs12646447-C	rs12646447	0	12646447	intergenic_variant	1	NR	3e-08	7.52288		1.14	[1.09-1.20]	Affymetrix. Illumina [~ 2500000] (imputed)	N
10	rs2129983	4	111699685	rs67249485	2018-10-17	30061737	Nielsen JB	2018-07-30	Nat Genet	www.ncbi.nlm.nih.gov/pubmed/30061737	Biobank-driven genomic discovery yields new insight into atrial fibrillation biology.	Atrial fibrillation	60620 European ancestry cases 970216 European ancestry controls	NA	4q25	PITX2	NA - LINC01438		ENSG00000249519		NA	15874	rs67249485-T	rs67249485	0	67249485	intergenic_variant	1	0.199	7E-443	442.155		1.44	[1.42-1.46]	Illumina [34740186] (imputed)	N
10	rs2129983	4	111703510	rs77831929	2018-02-19	29290336	Nielsen JB	2018-01-04	Am J Hum Genet	www.ncbi.nlm.nih.gov/pubmed/29290336	Genome-wide Study of Atrial Fibrillation Identifies Seven Risk Loci and Highlights Biological Pathways and Regulatory Elements Involved in Cardiac Development.	Atrial fibrillation	6337 European ancestry cases 61607 European ancestry controls	30.679 European ancestry cases. 278.895 European ancestry controls	4q25	PITX2	NA - LINC01438		ENSG00000249519		NA	12049	rs77831929-T	rs77831929	1	7689774	intergenic_variant	1	0.18	2e-39	38.699		1.41	[1.34-1.48]	Illumina [8952551] (imputed)	N
10	rs2129983	4	111703510	rs7689774	2021-03-22	33580673	Thorolfsdottir RB	2021-02-13	Eur Heart J	www.ncbi.nlm.nih.gov/pubmed/33580673	Genetic insight into sick sinus syndrome.	Sick sinus syndrome	6189 European ancestry cases 931046 European ancestry controls	280 Norwegian ancestry cases. 69.141 Norwegian ancestry controls	4q25	PITX2. MIR297	PITX2 - LINC01438	ENSG00000164093	ENSG00000249519		140231	12049	rs7689774-T	rs7689774	0	7689774	intergenic_variant	1	0.2007	2e-15	14.699		1.21	[1.15-1.26]	Affymetrix. Illumina [NR] (imputed)	N
10	rs2129983	4	111703510	rs7689774	2022-11-10	36282123	Thorolfsdottir RB	2021-05-01	Eur Heart J	www.ncbi.nlm.nih.gov/pubmed/36282123	Genetic insight into sick sinus syndrome.	Sick sinus syndrome	6189 European ancestry cases 931046 European ancestry controls	280 European ancestry cases. 69.141 European ancestry controls	4q25		PITX2 - LINC01438	ENSG00000164093	ENSG00000249519		140231	12049	rs7689774-T	rs7689774	0	7689774	intergenic_variant	1	0.205	2e-15	14.699		1.21	[1.15-1.26]	Affymetrix. Illumina [NR] (imputed)	N
10	rs17042115	4	111704199	rs2129981	2021-02-26	32514122	Ishigaki K	2020-06-08	Nat Genet	www.ncbi.nlm.nih.gov/pubmed/32514122	Large-scale genome-wide association study in a Japanese population identifies novel susceptibility loci across different diseases.	Congestive heart failure	9413 Japanese ancestry cases 203040 Japanese ancestry controls	NA	4q25		NA - LINC01438		ENSG00000249519		NA	11360	rs2129981-T	rs2129981	0	2129981	regulatory_region_variant	1	0.450123	1e-08	8		1.09094	[1.058978995-1.123857469]	Illumina [8919992] (imputed)	N
10	rs17042115	4	111705295	rs12639654	2021-12-14	34594039	Sakaue S	2021-09-30	Nat Genet	www.ncbi.nlm.nih.gov/pubmed/34594039	A cross-population atlas of genetic associations for 220 human phenotypes.	Medication use (antithrombotic agents)	67653 European ancestry cases 85986 European ancestry controls 54220 East Asian ancestry cases 124506 East Asian ancestry controls	NA	4q25		PITX2 - LINC01438	ENSG00000164093	ENSG00000249519		142016	10264	rs12639654-T	rs12639654	0	12639654	intergenic_variant	1	NR	4e-20	19.3979		0.0591	[0.047-0.072] unit increase	Affymetrix. Illumina [15248280] (imputed)	N
10	rs17042115	4	111705768	rs6817105	2012-07-19	22544366	Ellinor PT	2012-04-29	Nat Genet	www.ncbi.nlm.nih.gov/pubmed/22544366	Meta-analysis identifies six new susceptibility loci for atrial fibrillation.	Atrial fibrillation	6707 European ancestry cases 52426 European ancestry controls	5.381 European ancestry casses. 10.030 European ancestry controls	4q25	PITX2	PITX2 - LINC01438	ENSG00000164093	ENSG00000249519		142489	9791	rs6817105-C	rs6817105	0	6817105	intergenic_variant	1	0.13	2e-74	73.699		1.64	[1.55-1.73]	Affymetrix. Illumina [~ 2500000] (imputed)	N
10	rs17042115	4	111705768	rs6817105	2017-07-14	28460022	Lee JY	2017-04-27	Eur Heart J	www.ncbi.nlm.nih.gov/pubmed/28460022	Korean atrial fibrillation network genome-wide association study for early-onset atrial fibrillation identifies novel susceptibility loci.	Early onset atrial fibrillation	672 Korean ancestry cases 3700 Korean ancestry controls	200 Korean ancestry cases. 1.812 Korean ancestry controls	4q25	PITX2	PITX2 - LINC01438	ENSG00000164093	ENSG00000249519		142489	9791	rs6817105-C	rs6817105	0	6817105	intergenic_variant	1	0.525	6e-38	37.2218		2.43	[2.12-2.78]	Affymetrix [642422]	N
10	rs17042115	4	111708287	rs17042171	2009-08-04	19597492	Benjamin EJ	2009-07-13	Nat Genet	www.ncbi.nlm.nih.gov/pubmed/19597492	Variants in ZFHX3 are associated with atrial fibrillation in individuals of European ancestry.	Atrial fibrillation	3413 cases 37105 referents	2.145 cases. 4.073 controls	4q25	PITX2	NA - LINC01438		ENSG00000249519		NA	7272	rs17042171-A	rs17042171	0	17042171	intergenic_variant	1	0.12	4e-63	62.3979		1.65		Affymetrix. Illumina [~ 2500000] (imputed)	N
10	rs17042115	4	111709004	rs1906592	2022-11-29	36376295	Levin MG	2022-11-14	Nat Commun	www.ncbi.nlm.nih.gov/pubmed/36376295	Genome-wide association and multi-trait analyses characterize the common genetic architecture of heart failure.	Heart failure	5791 African ancestry cases 20883 African ancestry controls 1170 admixed ancestry cases 13217 admixed ancestry controls 12665 East Asian ancestry cases 245263 East Asian ancestry controls 95524 European ancestry cases 1270968 European ancestry controls	48.886 European ancestry cases. 279.185 European ancestry controls	4q25		PITX2 - LINC01438	ENSG00000164093	ENSG00000249519		145725	6555	rs1906592-T	rs1906592	0	1906592	intergenic_variant	1	0.7767	5e-42	41.301		0.078928	[0.068-0.09] unit decrease	Affymetrix. Illumina [19309419] (imputed)	N
10	rs17042115	4	111709004	rs1906592	2022-11-29	36376295	Levin MG	2022-11-14	Nat Commun	www.ncbi.nlm.nih.gov/pubmed/36376295	Genome-wide association and multi-trait analyses characterize the common genetic architecture of heart failure.	Heart failure (multivariate analysis)	17917 African ancestry individuals 4293 admixed ancestry individuals 47934 East Asian ancestry individuals 343120 European ancestry individuals	NA	4q25		PITX2 - LINC01438	ENSG00000164093	ENSG00000249519		145725	6555	rs1906592-?	rs1906592	0	1906592	intergenic_variant	1	NR	2e-15	14.699	(MTAG)	0.0297413	[0.022-0.037] unit decrease	Affymetrix. Illumina [NR]	N
10	rs17042115	4	111710169	rs2200733	2016-10-14	26708676	Pulit SL	2015-12-18	Lancet Neurol	www.ncbi.nlm.nih.gov/pubmed/26708676	Loci associated with ischaemic stroke and its subtypes (SiGN): a genome-wide association study.	Ischemic stroke (cardioembolic)	up to 3400 European ancestry cases up to 208 African ancestry cases up to 118 Hispanic cases 26690 European ancestry controls 3354 African ancestry controls 2429 Hispanic controls	98 African ancestry cases. 31 East Asian ancestry cases. 3.436 European ancestry cases. 97 Hispanic cases. 422 South Asian ancestry cases. 2.917 African ancestry controls. 329 East Asian ancestry controls. 274.063 European ancestry controls. 686 Hispanic controls. 5.193 South Asian ancestry controls	4q25	PITX2	PITX2 - LINC01438	ENSG00000164093	ENSG00000249519		146890	5390	rs2200733-T	rs2200733	0	2200733	intergenic_variant	1	0.12	3e-32	31.5229	(CCSp)	1.37	[1.30-1.45]	Illumina [up to 15400000] (imputed)	N
10	rs17042115	4	111710169	rs2200733	2008-12-09	18991354	Gretarsdottir S	2008-10-01	Ann Neurol	www.ncbi.nlm.nih.gov/pubmed/18991354	Risk variants for atrial fibrillation on chromosome 4q25 associate with ischemic stroke.	Stroke (ischemic)	1661 European ancestry cases 10815 European ancestry controls	4.576 European ancestry cases. 19.343 European ancestry controls	4q25	NR	PITX2 - LINC01438	ENSG00000164093	ENSG00000249519		146890	5390	rs2200733-T	rs2200733	0	2200733	intergenic_variant	1	0.11	2e-10	9.69897		1.26	[1.17-1.35]	Illumina [310881]	N
10	rs17042115	4	111710169	rs2200733	2009-07-30	19597491	Gudbjartsson DF	2009-07-13	Nat Genet	www.ncbi.nlm.nih.gov/pubmed/19597491	A sequence variant in ZFHX3 on 16q22 associates with atrial fibrillation and ischemic stroke.	Atrial fibrillation	2385 European ancestry cases 33752 European ancestry controls	up to 2.427 European ancestry cases. 3.379 European ancestry controls. 286 Han Chinese ancestry cases. 2.763 Han Chinese ancestry controls	4q25	intergenic	PITX2 - LINC01438	ENSG00000164093	ENSG00000249519		146890	5390	rs2200733-?	rs2200733	0	2200733	intergenic_variant	1	0.12	1e-14	14		1.42	[NR]	Illumina [303136]	N
10	rs17042115	4	111710169	rs2200733	2008-06-16	17603472	Gudbjartsson DF	2007-07-01	Nature	www.ncbi.nlm.nih.gov/pubmed/17603472	Variants conferring risk of atrial fibrillation on chromosome 4q25.	Atrial fibrillation/atrial flutter	550 European ancestry cases 4476 European ancestry controls	3.030 European ancestry cases. 14.780 European ancestry controls. 333 Han Chinese ancestry cases. 2.836 Han Chinese ancestry controls	4q25	PITX2. ENPEP	PITX2 - LINC01438	ENSG00000164093	ENSG00000249519		146890	5390	rs2200733-T	rs2200733	0	2200733	intergenic_variant	1	0.11	3e-41	40.5229		1.72	[1.59-1.86]	Illumina [316515]	N
10	rs17042115	4	111710169	rs2200733	2021-12-14	34594039	Sakaue S	2021-09-30	Nat Genet	www.ncbi.nlm.nih.gov/pubmed/34594039	A cross-population atlas of genetic associations for 220 human phenotypes.	Medication use (beta blocking agents)	20367 East Asian ancestry cases 158359 East Asian ancestry controls	NA	4q25		PITX2 - LINC01438	ENSG00000164093	ENSG00000249519		146890	5390	rs2200733-T	rs2200733	0	2200733	intergenic_variant	1	0.455067	1e-12	12		0.0778901	[0.056-0.099] unit increase	Illumina [13134967] (imputed)	N
10	rs17042115	4	111710542	rs61303432	2017-07-10	28416818	Christophersen IE	2017-04-17	Nat Genet	www.ncbi.nlm.nih.gov/pubmed/28416818	Large-scale analyses of common and rare variants identify 12 new loci associated with atrial fibrillation.	Prevalent atrial fibrillation	8656 European ancestry cases 102776 European ancestry controls		4q25	PITX2	NA - LINC01438		ENSG00000249519		NA	5017	rs61303432-T	rs61303432	0	61303432	intergenic_variant	1	0.14	7e-92	91.1549		1.71	1.62-1.8	Affymetrix. Illumina [at least 3187278] (imputed)	N
10	rs17042115	4	111710921	rs75725917	2021-12-14	34594039	Sakaue S	2021-09-30	Nat Genet	www.ncbi.nlm.nih.gov/pubmed/34594039	A cross-population atlas of genetic associations for 220 human phenotypes.	Medication use (beta blocking agents)	31700 European ancestry cases 192324 European ancestry controls 20367 East Asian ancestry cases 158359 East Asian ancestry controls	NA	4q25		PITX2 - LINC01438	ENSG00000164093	ENSG00000249519		147642	4638	rs75725917-A	rs75725917	0	75725917	intergenic_variant	1	NR	1e-19	19		0.0775	[0.061-0.094] unit increase	Affymetrix. Illumina [15248280] (imputed)	N
10	rs17042115	4	111710967	rs17042175	2023-01-25	36653681	Miyazawa K	2023-01-19	Nat Genet	www.ncbi.nlm.nih.gov/pubmed/36653681	Cross-ancestry genome-wide analysis of atrial fibrillation unveils disease biology and enables cardioembolic risk prediction.	Atrial fibrillation	77690 European ancestry cases 1167040 European ancestry controls 67864 Japanese ancestry cases 1026594 Japanese ancestry controls	NA	4q25		PITX2 - LINC01438	ENSG00000164093	ENSG00000249519		147688	4592	rs17042175-A	rs17042175	0	17042175	upstream_gene_variant	1	0.2094	4E-714	713.398		0.4544	[0.44-0.47] unit increase	Illumina [5000630] (imputed)	N
10	rs17042115	4	111711102	rs4540107	2021-12-14	34594039	Sakaue S	2021-09-30	Nat Genet	www.ncbi.nlm.nih.gov/pubmed/34594039	A cross-population atlas of genetic associations for 220 human phenotypes.	Atrial fibrillation/atrial flutter	4150 East Asian ancestry cases 155540 East Asian ancestry controls	NA	4q25		PITX2 - LINC01438	ENSG00000164093	ENSG00000249519		147823	4457	rs4540107-A	rs4540107	0	4540107	intergenic_variant	1	0.445669	2e-101	100.699		0.498429	[0.45-0.54] unit increase	Illumina [13427194] (imputed)	N
10	rs17042115	4	111712236	rs1906596	2021-12-14	34594039	Sakaue S	2021-09-30	Nat Genet	www.ncbi.nlm.nih.gov/pubmed/34594039	A cross-population atlas of genetic associations for 220 human phenotypes.	Medication use (antithrombotic agents)	54220 East Asian ancestry cases 124506 East Asian ancestry controls	NA	4q25		PITX2 - LINC01438	ENSG00000164093	ENSG00000249519		148957	3323	rs1906596-T	rs1906596	0	1906596	intergenic_variant	1	0.543643	6e-19	18.2218		0.0703877	[0.055-0.086] unit decrease	Illumina [13429980] (imputed)	N
10	rs17042115	4	111712236	rs1906596	2021-12-14	34594039	Sakaue S	2021-09-30	Nat Genet	www.ncbi.nlm.nih.gov/pubmed/34594039	A cross-population atlas of genetic associations for 220 human phenotypes.	Ventricular arrhythmia	1018 European ancestry cases 327198 European ancestry controls 1673 East Asian ancestry cases 155540 East Asian ancestry controls	NA	4q25		PITX2 - LINC01438	ENSG00000164093	ENSG00000249519		148957	3323	rs1906596-T	rs1906596	0	1906596	intergenic_variant	1	NR	2e-10	9.69897		0.2039	[0.14-0.27] unit decrease	Affymetrix. Illumina [20454847] (imputed)	N
10	rs17042115	4	111712236	rs1906596	2021-12-14	34594039	Sakaue S	2021-09-30	Nat Genet	www.ncbi.nlm.nih.gov/pubmed/34594039	A cross-population atlas of genetic associations for 220 human phenotypes.	Ventricular arrhythmia	1673 East Asian ancestry cases 155540 East Asian ancestry controls	NA	4q25		PITX2 - LINC01438	ENSG00000164093	ENSG00000249519		148957	3323	rs1906596-T	rs1906596	0	1906596	intergenic_variant	1	0.553132	4e-11	10.3979		0.232756	[0.16-0.3] unit decrease	Illumina [13426630] (imputed)	N
10	rs2129983	4	111712432	rs2129977	2017-07-10	28416818	Christophersen IE	2017-04-17	Nat Genet	www.ncbi.nlm.nih.gov/pubmed/28416818	Large-scale analyses of common and rare variants identify 12 new loci associated with atrial fibrillation.	Atrial fibrillation	15979 European ancestry cases 102776 European ancestry controls	NA	4q25	PITX2	NA - LINC01438		ENSG00000249519		NA	3127	rs2129977-A	rs2129977	0	2129977	intergenic_variant	1	0.22	7e-136	135.155		1.45	[1.41-1.49]	Affymetrix. Illumina [11795432] (imputed)	N
10	rs2129983	4	111712432	rs2129977	2018-08-13	29892015	Roselli C	2018-06-11	Nat Genet	www.ncbi.nlm.nih.gov/pubmed/29892015	Multi-ethnic genome-wide association study for atrial fibrillation.	Atrial fibrillation	55114 European ancestry cases 482295 European ancestry controls 8180 Japanese ancestry cases 28612 Japanese ancestry controls 1307 African American ancestry cases 7660 African American ancestry controls 845 Hispanic cases 4177 Hispanic controls	NA	4q25	PITX2. C4orf32	NA - LINC01438		ENSG00000249519		NA	3127	rs2129977-A	rs2129977	0	2129977	intergenic_variant	1	0.26	3E-525	524.523		1.49	[1.47-1.52]	Affymetrix. Illumina [up to 12149979] (imputed)	N
10	rs2129983	4	111712432	rs2129977	2018-08-13	29892015	Roselli C	2018-06-11	Nat Genet	www.ncbi.nlm.nih.gov/pubmed/29892015	Multi-ethnic genome-wide association study for atrial fibrillation.	Atrial fibrillation	55114 European ancestry cases 482295 European ancestry controls 8180 Japanese ancestry cases 28612 Japanese ancestry controls 1307 African American ancestry cases 7660 African American ancestry controls 845 Hispanic cases 4177 Hispanic controls	NA	4q25	PITX2. C4orf32	NA - LINC01438		ENSG00000249519		NA	3127	rs2129977-A	rs2129977	0	2129977	intergenic_variant	1	0.32	6e-09	8.22185	(AA)	1.32	[1.20-1.45]	Affymetrix. Illumina [up to 12149979] (imputed)	N
10	rs2129983	4	111712686	rs1906599	2020-11-30	32916098	Verweij N	2020-09-02	Cell Syst	www.ncbi.nlm.nih.gov/pubmed/32916098	The Genetic Makeup of the Electrocardiogram.	Electrocardiogram morphology (amplitude at temporal datapoints)	63706 European and unknown ancestry individuals	NA	4q25	PITX2	NA - LINC01438		ENSG00000249519		NA	2873	rs1906599-T	rs1906599	0	1906599	intergenic_variant	1	0.216964	3e-10	9.52288	(-58 ms)	0.0437669	[0.03-0.057] unit increase	Affymetrix [10000000] (imputed)	N
10	rs2129983	4	111712686	rs1906599	2020-11-30	32916098	Verweij N	2020-09-02	Cell Syst	www.ncbi.nlm.nih.gov/pubmed/32916098	The Genetic Makeup of the Electrocardiogram.	Electrocardiogram morphology (amplitude at temporal datapoints)	63706 European and unknown ancestry individuals	NA	4q25	PITX2	NA - LINC01438		ENSG00000249519		NA	2873	rs1906599-T	rs1906599	0	1906599	intergenic_variant	1	0.216964	3e-10	9.52288	(-56 ms)	0.0438113	[0.03-0.057] unit increase	Affymetrix [10000000] (imputed)	N
10	rs2129983	4	111712686	rs1906599	2020-11-30	32916098	Verweij N	2020-09-02	Cell Syst	www.ncbi.nlm.nih.gov/pubmed/32916098	The Genetic Makeup of the Electrocardiogram.	Electrocardiogram morphology (amplitude at temporal datapoints)	63706 European and unknown ancestry individuals	NA	4q25	PITX2	NA - LINC01438		ENSG00000249519		NA	2873	rs1906599-T	rs1906599	0	1906599	intergenic_variant	1	0.216964	7e-12	11.1549	(-54 ms)	0.0474848	[0.034-0.061] unit increase	Affymetrix [10000000] (imputed)	N
10	rs2129983	4	111712686	rs1906599	2020-11-30	32916098	Verweij N	2020-09-02	Cell Syst	www.ncbi.nlm.nih.gov/pubmed/32916098	The Genetic Makeup of the Electrocardiogram.	Electrocardiogram morphology (amplitude at temporal datapoints)	63706 European and unknown ancestry individuals	NA	4q25	PITX2	NA - LINC01438		ENSG00000249519		NA	2873	rs1906599-T	rs1906599	0	1906599	intergenic_variant	1	0.216964	1e-10	10	(-50 ms)	0.0448085	[0.031-0.058] unit increase	Affymetrix [10000000] (imputed)	N
10	rs2129983	4	111712686	rs1906599	2020-11-30	32916098	Verweij N	2020-09-02	Cell Syst	www.ncbi.nlm.nih.gov/pubmed/32916098	The Genetic Makeup of the Electrocardiogram.	Electrocardiogram morphology (amplitude at temporal datapoints)	63706 European and unknown ancestry individuals	NA	4q25	PITX2	NA - LINC01438		ENSG00000249519		NA	2873	rs1906599-T	rs1906599	0	1906599	intergenic_variant	1	0.216964	7e-12	11.1549	(-52 ms)	0.0475756	[0.034-0.061] unit increase	Affymetrix [10000000] (imputed)	N
10	rs2129983	4	111714419	rs13143308	2021-01-28	32602732	Baldassari AR	2020-06-30	Circ Genom Precis Med	www.ncbi.nlm.nih.gov/pubmed/32602732	Multi-ethnic Genome-wide Association Study of Decomposed Cardioelectric Phenotypes Illustrates Strategies to Identify and Characterize Evidence of Shared Genetic Effects for Complex Traits.	Electrocardiographic traits (multivariate)	17873 European ancestry individuals 12749 Hispanic individuals 5408 African American individuals 315 Chinese-American individuals	NA	4q25	PITX2	PITX2 - LINC01438	ENSG00000164093	ENSG00000249519		151140	1140	rs13143308-T	rs13143308	0	13143308	regulatory_region_variant	1	NR	5e-09	8.30103		NA		Affymetrix. Illumina [22000000] (imputed)	N
10	rs2129983	4	111714419	rs13143308	2019-01-18	29531354	Malik R	2018-03-12	Nat Genet	www.ncbi.nlm.nih.gov/pubmed/29531354	Multiancestry genome-wide association study of 520.000 subjects identifies 32 loci associated with stroke and stroke subtypes.	Ischemic stroke	34217 European ancestry cases 406111 European ancestry controls	NA	4q25	MIR297. PITX2	PITX2 - LINC01438	ENSG00000164093	ENSG00000249519		151140	1140	rs13143308-?	rs13143308	0	13143308	regulatory_region_variant	1	NR	5e-14	13.301		NA		NR [~ 8000000] (imputed)	N
10	rs2129983	4	111714419	rs13143308	2018-07-11	29531354	Malik R	2018-03-12	Nat Genet	www.ncbi.nlm.nih.gov/pubmed/29531354	Multiancestry genome-wide association study of 520.000 subjects identifies 32 loci associated with stroke and stroke subtypes.	Stroke	40585 European ancestry cases 406111 European ancestry controls 17369 East Asian ancestry cases 28195 East Asian ancestry controls 2437 South Asian ancestry cases 6707 South Asian ancestry controls 5541 African American cases 15154 African American controls 365 Asian ancestry cases 333 Asian ancestry controls 865 Latin American cases 692 Latin American controls	NA	4q25	PITX2	PITX2 - LINC01438	ENSG00000164093	ENSG00000249519		151140	1140	rs13143308-?	rs13143308	0	13143308	regulatory_region_variant	1	NR	2e-15	14.699		NA		NR [~ 8000000] (imputed)	N
10	rs2129983	4	111714419	rs13143308	2019-01-18	29531354	Malik R	2018-03-12	Nat Genet	www.ncbi.nlm.nih.gov/pubmed/29531354	Multiancestry genome-wide association study of 520.000 subjects identifies 32 loci associated with stroke and stroke subtypes.	Stroke	40585 European ancestry cases 406111 European ancestry controls	NA	4q25	PITX2	PITX2 - LINC01438	ENSG00000164093	ENSG00000249519		151140	1140	rs13143308-?	rs13143308	0	13143308	regulatory_region_variant	1	NR	2e-13	12.699		NA		NR [~ 8000000] (imputed)	N
10	rs2129983	4	111714419	rs13143308	2018-07-11	29531354	Malik R	2018-03-12	Nat Genet	www.ncbi.nlm.nih.gov/pubmed/29531354	Multiancestry genome-wide association study of 520.000 subjects identifies 32 loci associated with stroke and stroke subtypes.	Ischemic stroke	34217 European ancestry cases 406111 European ancestry controls 17369 East Asian ancestry cases 28195 East Asian ancestry controls 2437 South Asian ancestry cases 6707 South Asian ancestry controls 5541 African American cases 15146 African American controls 222 Asian ancestry cases 333 Asian ancestry controls 555 Latin American cases 692 Latin American controls	NA	4q25	PITX2	PITX2 - LINC01438	ENSG00000164093	ENSG00000249519		151140	1140	rs13143308-?	rs13143308	0	13143308	regulatory_region_variant	1	NR	1e-15	15		NA		NR [~ 8000000] (imputed)	N
10	rs2129983	4	111714419	rs13143308	2019-01-18	29531354	Malik R	2018-03-12	Nat Genet	www.ncbi.nlm.nih.gov/pubmed/29531354	Multiancestry genome-wide association study of 520.000 subjects identifies 32 loci associated with stroke and stroke subtypes.	Ischemic stroke (cardioembolic)	7193 European ancestry cases 406111 European ancestry controls	NA	4q25	PITX2	PITX2 - LINC01438	ENSG00000164093	ENSG00000249519		151140	1140	rs13143308-?	rs13143308	0	13143308	regulatory_region_variant	1	NR	5e-41	40.301		NA		NR [~ 8000000] (imputed)	N
10	rs2129983	4	111714419	rs13143308	2018-07-11	29531354	Malik R	2018-03-12	Nat Genet	www.ncbi.nlm.nih.gov/pubmed/29531354	Multiancestry genome-wide association study of 520.000 subjects identifies 32 loci associated with stroke and stroke subtypes.	Ischemic stroke (cardioembolic)	7193 European ancestry cases 406111 European ancestry controls 847 East Asian ancestry cases 28195 East Asian ancestry controls 422 South Asian ancestry cases 6707 South Asian ancestry controls 414 African American cases 15146 African American controls 31 Asian ancestry cases 333 Asian ancestry controls 99 Latin American cases 692 Latin American controls	NA	4q25	PITX2	PITX2 - LINC01438	ENSG00000164093	ENSG00000249519		151140	1140	rs13143308-?	rs13143308	0	13143308	regulatory_region_variant	1	NR	2e-47	46.699		NA		NR [~ 8000000] (imputed)	N
10	rs2129983	4	111714419	rs13143308	2020-07-09	32047268	von Berg J	2020-02-11	Eur J Hum Genet	www.ncbi.nlm.nih.gov/pubmed/32047268	Alternate approach to stroke phenotyping identifies a genetic risk locus for small vessel stroke.	Cardioembolic stroke (CCSc classification)	3000 European and African ancestry cases 28026 European and unknown ancestry controls	NA	4q25	PITX2	PITX2 - LINC01438	ENSG00000164093	ENSG00000249519		151140	1140	rs13143308-?	rs13143308	0	13143308	regulatory_region_variant	1	NR	4e-20	19.3979		1.21976	[1.169-1.273]	Illumina [~ 10156805] (imputed)	N
10	rs2129983	4	111714419	rs13143308	2020-07-09	32047268	von Berg J	2020-02-11	Eur J Hum Genet	www.ncbi.nlm.nih.gov/pubmed/32047268	Alternate approach to stroke phenotyping identifies a genetic risk locus for small vessel stroke.	Cardioembolic stroke (CCSp classification)	3608 European and African ancestry cases 28026 European and unknown ancestry controls	NA	4q25	PITX2	PITX2 - LINC01438	ENSG00000164093	ENSG00000249519		151140	1140	rs13143308-?	rs13143308	0	13143308	regulatory_region_variant	1	NR	3e-25	24.5229		1.24932	[1.198-1.303]	Illumina [~ 10156805] (imputed)	N
10	rs2129983	4	111714419	rs13143308	2020-07-09	32047268	von Berg J	2020-02-11	Eur J Hum Genet	www.ncbi.nlm.nih.gov/pubmed/32047268	Alternate approach to stroke phenotyping identifies a genetic risk locus for small vessel stroke.	Cardioembolic stroke (TOAST classification)	3333 European and African ancestry cases 28026 European and unknown ancestry controls	NA	4q25	PITX2	PITX2 - LINC01438	ENSG00000164093	ENSG00000249519		151140	1140	rs13143308-?	rs13143308	0	13143308	regulatory_region_variant	1	NR	6e-24	23.2218		1.23145	[1.183-1.282]	Illumina [~ 10156805] (imputed)	N
10	rs2129983	4	111714419	rs13143308	2020-07-09	32047268	von Berg J	2020-02-11	Eur J Hum Genet	www.ncbi.nlm.nih.gov/pubmed/32047268	Alternate approach to stroke phenotyping identifies a genetic risk locus for small vessel stroke.	Cardioembolic stroke (CCS and TOAST classification)	2219 European and African ancestry cases 28026 European and unknown ancestry controls	NA	4q25	PITX2	PITX2 - LINC01438	ENSG00000164093	ENSG00000249519		151140	1140	rs13143308-?	rs13143308	0	13143308	regulatory_region_variant	1	NR	2e-21	20.699		1.29078	[1.225-1.360]	Illumina [~ 10156805] (imputed)	N
10	rs2129983	4	111714419	rs13143308	2020-07-09	32047268	von Berg J	2020-02-11	Eur J Hum Genet	www.ncbi.nlm.nih.gov/pubmed/32047268	Alternate approach to stroke phenotyping identifies a genetic risk locus for small vessel stroke.	Cardioembolic stroke (CCS or TOAST classification)	4502 European and African ancestry cases 28026 European and unknown ancestry controls	NA	4q25	PITX2	PITX2 - LINC01438	ENSG00000164093	ENSG00000249519		151140	1140	rs13143308-?	rs13143308	0	13143308	regulatory_region_variant	1	NR	2e-25	24.699		1.21283	[1.170-1.258]	Illumina [~ 10156805] (imputed)	N
10	rs17042115	4	111714889	rs2220427	2017-07-21	28416822	Low SK	2017-04-17	Nat Genet	www.ncbi.nlm.nih.gov/pubmed/28416822	Identification of six new genetic loci associated with atrial fibrillation in the Japanese population.	Atrial fibrillation	8180 Japanese ancestry cases 28612 Japanese ancestry controls	3.120 Japanese ancestry cases. 125.064 Japanese ancestry controls. 15.993 European ancestry cases. 113.719 European ancestry controls	4q25	PITX2	NA - LINC01438		ENSG00000249519		NA	670	rs2220427-T	rs2220427	0	2220427	regulatory_region_variant	1	0.45	2e-134	133.699	(Japanese)	1.707	[1.635-1.783]	Illumina [5018049] (imputed)	N
10	rs17042115	4	111716513	rs12644625	2021-02-26	32514122	Ishigaki K	2020-06-08	Nat Genet	www.ncbi.nlm.nih.gov/pubmed/32514122	Large-scale genome-wide association study in a Japanese population identifies novel susceptibility loci across different diseases.	Arrhythmia	17861 Japanese ancestry cases 194592 Japanese ancestry controls	NA	4q25		LINC01438			ENSG00000249519	NA	NA	rs12644625-T	rs12644625	0	12644625	intron_variant	0	0.447964	1e-187	187		1.39432	[1.363567749-1.425756963]	Illumina [8919992] (imputed)	N
10	rs17042115	4	111716513	rs12644625	2023-01-25	36653681	Miyazawa K	2023-01-19	Nat Genet	www.ncbi.nlm.nih.gov/pubmed/36653681	Cross-ancestry genome-wide analysis of atrial fibrillation unveils disease biology and enables cardioembolic risk prediction.	Atrial fibrillation	9826 Japanese ancestry cases 140446 Japanese ancestry controls	4.602 Japanese ancestry cases. 44.075 Japanese ancestry controls	4q25		LINC01438			ENSG00000249519	NA	NA	rs12644625-?	rs12644625	0	12644625	intron_variant	0	NR	2e-249	248.699		0.509757	[0.48-0.54] unit increase	Illumina [8753038] (imputed)	N
10	rs17042115	4	111716513	rs12644625	2023-01-25	36653681	Miyazawa K	2023-01-19	Nat Genet	www.ncbi.nlm.nih.gov/pubmed/36653681	Cross-ancestry genome-wide analysis of atrial fibrillation unveils disease biology and enables cardioembolic risk prediction.	Atrial fibrillation	6825 Japanese ancestry male cases 74225 Japanese ancestry male controls	NA	4q25		LINC01438			ENSG00000249519	NA	NA	rs12644625-?	rs12644625	0	12644625	intron_variant	0	NR	2e-210	209.699		0.568693	[0.53-0.6] unit increase	Illumina [8753038] (imputed)	N
10	rs17042115	4	111716513	rs12644625	2021-12-14	34594039	Sakaue S	2021-09-30	Nat Genet	www.ncbi.nlm.nih.gov/pubmed/34594039	A cross-population atlas of genetic associations for 220 human phenotypes.	Atrial fibrillation/atrial flutter	29212 European ancestry cases 400539 European ancestry controls 4150 East Asian ancestry cases 155540 East Asian ancestry controls	NA	4q25		LINC01438			ENSG00000249519	NA	NA	rs12644625-T	rs12644625	0	12644625	intron_variant	0	NR	6e-306	305.222		0.4969	[0.47-0.52] unit increase	Affymetrix. Illumina [25830072] (imputed)	N
10	rs2129983	4	111718067	rs6843082	2017-07-10	28416818	Christophersen IE	2017-04-17	Nat Genet	www.ncbi.nlm.nih.gov/pubmed/28416818	Large-scale analyses of common and rare variants identify 12 new loci associated with atrial fibrillation.	Atrial fibrillation	15979 European ancestry cases 102776 European ancestry controls 641 African American cases 5234 African American controls 837 Japanese ancestry cases 3293 Japanese controls 277 Hispanic cases 3081 Hispanic controls197 Brazilian ancestry cases 758 Brazilian ancestry controls	8.180 Japanese ancestry cases. 28.612 Japanese ancestry controls.	4q25	PITX2	LINC01438			ENSG00000249519	NA	NA	rs6843082-G	rs6843082	0	6843082	non_coding_transcript_exon_variant	0	0.25	3e-155	154.523		1.45	[1.41-1.99]	Affymetrix. Illumina [11795432] (imputed)	N
10	rs2129983	4	111718067	rs6843082	2017-07-10	28416818	Christophersen IE	2017-04-17	Nat Genet	www.ncbi.nlm.nih.gov/pubmed/28416818	Large-scale analyses of common and rare variants identify 12 new loci associated with atrial fibrillation.	Atrial fibrillation	641 African American cases 5234 African American controls	447 African American cases. 442 African American controls	4q25	PITX2	LINC01438			ENSG00000249519	NA	NA	rs6843082-G	rs6843082	0	6843082	non_coding_transcript_exon_variant	0	0.3	4e-08	7.39794		1.4	[1.24-1.58]	Affymetrix. Illumina [11795432] (imputed)	N
10	rs2129983	4	111718067	rs6843082	2017-07-10	28416818	Christophersen IE	2017-04-17	Nat Genet	www.ncbi.nlm.nih.gov/pubmed/28416818	Large-scale analyses of common and rare variants identify 12 new loci associated with atrial fibrillation.	Incident atrial fibrillation	7323 European ancestry cases 102776 European ancestry controls		4q25	PITX2	LINC01438			ENSG00000249519	NA	NA	rs6843082-G	rs6843082	0	6843082	non_coding_transcript_exon_variant	0	0.21	8e-57	56.0969		1.38	1.33-1.44	Affymetrix. Illumina [at least 3187278] (imputed)	N
10	rs2129983	4	111718067	rs6843082	2013-01-09	23041239	Traylor M	2012-10-05	Lancet Neurol	www.ncbi.nlm.nih.gov/pubmed/23041239	Genetic risk factors for ischaemic stroke and its subtypes (the METASTROKE collaboration): a meta-analysis of genome-wide association studies.	Stroke (ischemic)	12389 European ancestry cases 62004 European ancestry controls	1.322 Pakistani ancestry cases. 1.143 Pakistani ancestry controls. 12.025 European ancestry cases. 27.940 European ancestry controls	4q25	PITX2	LINC01438			ENSG00000249519	NA	NA	rs6843082-G	rs6843082	0	6843082	non_coding_transcript_exon_variant	0	0.21	2e-07	6.69897	(IS)	1.11	[1.06-1.15]	Affymetrix. Illumina [NR] (imputed)	N
10	rs2129983	4	111718067	rs6843082	2013-01-09	23041239	Traylor M	2012-10-05	Lancet Neurol	www.ncbi.nlm.nih.gov/pubmed/23041239	Genetic risk factors for ischaemic stroke and its subtypes (the METASTROKE collaboration): a meta-analysis of genome-wide association studies.	Stroke (ischemic)	12389 European ancestry cases 62004 European ancestry controls	1.322 Pakistani ancestry cases. 1.143 Pakistani ancestry controls. 12.025 European ancestry cases. 27.940 European ancestry controls	4q25	PITX2	LINC01438			ENSG00000249519	NA	NA	rs6843082-G	rs6843082	0	6843082	non_coding_transcript_exon_variant	0	0.21	3e-16	15.5229	(CS)	1.36	[1.27-1.47]	Affymetrix. Illumina [NR] (imputed)	N
10	rs2129983	4	111718067	rs6843082	2010-03-15	20173747	Ellinor PT	2010-02-21	Nat Genet	www.ncbi.nlm.nih.gov/pubmed/20173747	Common variants in KCNN3 are associated with lone atrial fibrillation.	Atrial fibrillation	1335 European ancestry cases 12844 European ancestry controls	1.164 European ancestry cases. 3.607 European ancestry controls	4q25	PITX2	LINC01438			ENSG00000249519	NA	NA	rs6843082-G	rs6843082	0	6843082	non_coding_transcript_exon_variant	0	0.26	3e-28	27.5229		2.03	[1.79-2.30]	Affymetrix. Illumina [~ 2500000] (imputed)	N
10	rs2129983	4	111718067	rs6843082	2017-07-10	28416818	Christophersen IE	2017-04-17	Nat Genet	www.ncbi.nlm.nih.gov/pubmed/28416818	Large-scale analyses of common and rare variants identify 12 new loci associated with atrial fibrillation.	Atrial fibrillation	15979 European ancestry cases 102776 European ancestry controls 641 African American cases 5234 African American controls 837 Japanese ancestry cases 3293 Japanese controls 277 Hispanic cases 3081 Hispanic controls197 Brazilian ancestry cases 758 Brazilian ancestry controls	3.666 cases. 139.852 controls	4q25	PITX2	LINC01438			ENSG00000249519	NA	NA	rs6843082-G	rs6843082	0	6843082	non_coding_transcript_exon_variant	0	0.25	2e-62	61.699		1.6	[1.51-1.69]	Affymetrix. Illumina [11795432] (imputed)	N
10	rs2129983	4	111718067	rs6843082	2017-07-21	28416822	Low SK	2017-04-17	Nat Genet	www.ncbi.nlm.nih.gov/pubmed/28416822	Identification of six new genetic loci associated with atrial fibrillation in the Japanese population.	Atrial fibrillation	8180 Japanese ancestry cases 28612 Japanese ancestry controls	3.120 Japanese ancestry cases. 125.064 Japanese ancestry controls. 15.993 European ancestry cases. 113.719 European ancestry controls	4q25	PITX2	LINC01438			ENSG00000249519	NA	NA	rs6843082-G	rs6843082	0	6843082	non_coding_transcript_exon_variant	0	0.68	1e-126	126	(Japanese)	1.842	[1.751-1.939]	Illumina [5018049] (imputed)	N
10	rs2129983	4	111718067	rs6843082	2018-08-13	29892015	Roselli C	2018-06-11	Nat Genet	www.ncbi.nlm.nih.gov/pubmed/29892015	Multi-ethnic genome-wide association study for atrial fibrillation.	Atrial fibrillation	55114 European ancestry cases 482295 European ancestry controls 8180 Japanese ancestry cases 28612 Japanese ancestry controls 1307 African American ancestry cases 7660 African American ancestry controls 845 Hispanic cases 4177 Hispanic controls	NA	4q25	PITX2. C4orf32	LINC01438			ENSG00000249519	NA	NA	rs6843082-G	rs6843082	0	6843082	non_coding_transcript_exon_variant	0	0.22	4E-427	426.398	(EA)	1.47		Affymetrix. Illumina [up to 12149979] (imputed)	N
11	rs77512585	4	144659795	rs13134327	2019-06-21	28898252	Wheeler E	2017-09-12	PLoS Med	www.ncbi.nlm.nih.gov/pubmed/28898252	Impact of common genetic determinants of Hemoglobin A1c on type 2 diabetes risk and diagnosis in ancestrally diverse populations: A transethnic genome-wide meta-analysis.	Glycated hemoglobin levels	88355 European ancestry individuals	NA	4q31.21	FREM3	FREM3 - NA	ENSG00000183090			37967	NA	rs13134327-A	rs13134327	0	13134327	intron_variant	1	0.3335	3e-15	14.5229		0.0131	[0.0098-0.0164] unit increase	Affymetrix. Illumina. Perlegen [~ 2500000] (imputed)	N
11	rs77512585	4	144659795	rs13134327	2021-06-10	34059833	Chen J	2021-05-31	Nat Genet	www.ncbi.nlm.nih.gov/pubmed/34059833	The trans-ancestral genomic architecture of glycemic traits.	Glycated hemoglobin levels	146806 European ancestry individuals	NA	4q31.21	FREM3	FREM3 - NA	ENSG00000183090			37967	NA	rs13134327-A	rs13134327	0	13134327	intron_variant	1	0.3296	3e-26	25.5229		0.0144	[0.012-0.017] unit increase	Affymetrix. Illumina [33811881] (imputed)	N
11	rs77512585	4	144811067	rs12499429	2022-05-10	33414548	Lotta LA	2021-01-07	Nat Genet	www.ncbi.nlm.nih.gov/pubmed/33414548	A cross-platform approach identifies genetic regulators of human metabolism and health.	Arginine levels	30724 Caucasian ancestry individuals	NA	4q31.21		GYPE			ENSG00000197465	NA	NA	rs12499429-A	rs12499429	0	12499429	intron_variant	0	0.3123	4e-14	13.3979		7.577	(zscore) increase	Affymetrix. Illumina [6046728] (imputed)	N
11	rs77512585	4	144833153	rs74590858	2022-02-15	35078996	Gudjonsson A	2022-01-25	Nat Commun	www.ncbi.nlm.nih.gov/pubmed/35078996	A genome-wide association study of serum proteins reveals shared loci with common diseases.	Serum levels of protein POMGNT2	5366 Icelandic ancestry individuals	NA	4q31.21		GYPE - GYPB	ENSG00000197465	ENSG00000250361		6437	84104	rs74590858-G	rs74590858	0	74590858	non_coding_transcript_exon_variant	1	0.2736	1e-31	31		0.244006	[0.2-0.28] unit decrease	Illumina [7506463] (imputed)	N
11	rs77512585	4	144842638	rs1822841	2020-09-21	32888493	Chen MH	2020-09-01	Cell	www.ncbi.nlm.nih.gov/pubmed/32888493	Trans-ethnic and Ancestry-Specific Blood-Cell Genetics in 746.667 Individuals from 5 Global Populations.	Red cell distribution width	531774 European ancestry individuals	NA	4q31.21	NR	GYPE - GYPB	ENSG00000197465	ENSG00000250361		15922	74619	rs1822841-T	rs1822841	0	1822841	intron_variant	1	0.690949	4e-45	44.3979		0.029151	[0.025-0.033] SD unit increase	Affymetrix. Illumina [49860007] (imputed)	N
11	rs77512585	4	144842638	rs1822841	2020-09-21	32888493	Chen MH	2020-09-01	Cell	www.ncbi.nlm.nih.gov/pubmed/32888493	Trans-ethnic and Ancestry-Specific Blood-Cell Genetics in 746.667 Individuals from 5 Global Populations.	Red cell distribution width	563352 African American or Afro-Caribbean African ancestry European ancestry East Asian ancestry Hispanic or Latin American and South Asian ancestry individuals	NA	4q31.21	NR	GYPE - GYPB	ENSG00000197465	ENSG00000250361		15922	74619	rs1822841-T	rs1822841	0	1822841	intron_variant	1	0.696767	3e-42	41.5229		NA		Affymetrix. Illumina [22063850] (imputed)	N
11	rs77512585	4	144859478	rs13130548	2020-09-18	32888494	Vuckovic D	2020-09-01	Cell	www.ncbi.nlm.nih.gov/pubmed/32888494	The Polygenic and Monogenic Basis of Blood Traits and Diseases.	Red cell distribution width	408112 British individuals	NA	4q31.21	RP11-673E1.1	GYPE - GYPB	ENSG00000197465	ENSG00000250361		32762	57779	rs13130548-T	rs13130548	0	13130548	intron_variant	1	0.681715	3e-55	54.5229		0.0396939	[0.035-0.045] unit increase	Affymetrix [93095623] (imputed)	N
11	rs77512585	4	144881840	rs4835097	2023-01-10	29875488	Sun BB	2018-06-06	Nature	www.ncbi.nlm.nih.gov/pubmed/29875488	Genomic atlas of the human plasma proteome.	Protein O-linked-mannose beta-1.4-N-acetylglucosaminyltransferase 2 levels (POMGNT2.6359.50.3)	3301 European ancestry individuals	NA	4q31.21		GYPE - GYPB	ENSG00000197465	ENSG00000250361		55124	35417	rs4835097-G	rs4835097	0	4835097	intron_variant	1	0.714	8e-23	22.0969		0.27	[0.21-0.33] unit increase	Affymetrix [10572788] (imputed)	N
11	rs77512585	4	144885138	rs28504375	2021-12-14	34594039	Sakaue S	2021-09-30	Nat Genet	www.ncbi.nlm.nih.gov/pubmed/34594039	A cross-population atlas of genetic associations for 220 human phenotypes.	Hemoglobin A1c levels	344182 European ancestry individuals 71221 East Asian ancestry individuals	NA	4q31.21		GYPE - GYPB	ENSG00000197465	ENSG00000250361		58422	32119	rs28504375-A	rs28504375	0	28504375	intron_variant	1	NR	8e-100	99.0969		0.053	[0.048-0.058] unit decrease	Affymetrix. Illumina [20525742] (imputed)	N
11	rs77512585	4	144885825	rs12648849	2020-09-18	32888494	Vuckovic D	2020-09-01	Cell	www.ncbi.nlm.nih.gov/pubmed/32888494	The Polygenic and Monogenic Basis of Blood Traits and Diseases.	Mean reticulocyte volume	408112 British individuals	NA	4q31.21	RP11-673E1.1. RP11-673E1.4	GYPE - GYPB	ENSG00000197465	ENSG00000250361		59109	31432	rs12648849-T	rs12648849	0	12648849	intron_variant	1	0.644344	1e-17	17		0.02139	[0.017-0.026] unit increase	Affymetrix [93095623] (imputed)	N
11	rs60428870	4	144896336	rs60428870	2020-09-18	32888494	Vuckovic D	2020-09-01	Cell	www.ncbi.nlm.nih.gov/pubmed/32888494	The Polygenic and Monogenic Basis of Blood Traits and Diseases.	Lymphocyte percentage of white cells	408112 British individuals	NA	4q31.21	RP11-673E1.1. RP11-673E1.4	GYPE - GYPB	ENSG00000197465	ENSG00000250361		69620	20921	rs60428870-A	rs60428870	0	60428870	intron_variant	1	0.616006	6e-10	9.22185		0.015019	[0.01-0.02] unit decrease	Affymetrix [93095623] (imputed)	N
11	rs77512585	4	144901168	rs6827598	2020-09-18	32888494	Vuckovic D	2020-09-01	Cell	www.ncbi.nlm.nih.gov/pubmed/32888494	The Polygenic and Monogenic Basis of Blood Traits and Diseases.	Immature fraction of reticulocytes	408112 British individuals	NA	4q31.21	RP11-673E1.1. RP11-673E1.4	GYPE - GYPB	ENSG00000197465	ENSG00000250361		74452	16089	rs6827598-G	rs6827598	0	6827598	intron_variant	1	0.682781	5e-81	80.301		0.0464304	[0.042-0.051] unit increase	Affymetrix [93095623] (imputed)	N
11	rs77512585	4	144903572	rs4835473	2017-08-30	27863252	Astle WJ	2016-11-17	Cell	www.ncbi.nlm.nih.gov/pubmed/27863252	The Allelic Landscape of Human Blood Cell Trait Variation and Links to Common Complex Disease.	Immature fraction of reticulocytes	170548 European ancestry individuals	NA	4q31.21	RP11-673E1.1	GYPE - GYPB	ENSG00000197465	ENSG00000250361		76856	13685	rs4835473-T	rs4835473	0	4835473	non_coding_transcript_exon_variant	1	0.6899	1e-41	41		0.051901	[0.044-0.059] unit increase	Affymetrix [~ 2500000] (imputed)	N
11	rs77512585	4	144905444	rs11724009	2020-09-18	32888494	Vuckovic D	2020-09-01	Cell	www.ncbi.nlm.nih.gov/pubmed/32888494	The Polygenic and Monogenic Basis of Blood Traits and Diseases.	High light scatter reticulocyte percentage of red cells	408112 British individuals	NA	4q31.21	RP11-673E1.4	GYPE - GYPB	ENSG00000197465	ENSG00000250361		78728	11813	rs11724009-A	rs11724009	0	11724009	intron_variant	1	0.691359	6e-143	142.222		0.0617567	[0.057-0.067] unit increase	Affymetrix [93095623] (imputed)	N
11	rs77512585	4	144910616	rs13101482	2017-08-30	27863252	Astle WJ	2016-11-17	Cell	www.ncbi.nlm.nih.gov/pubmed/27863252	The Allelic Landscape of Human Blood Cell Trait Variation and Links to Common Complex Disease.	Reticulocyte count	170641 European ancestry individuals	NA	4q31.21	RP11-673E1.4	GYPE - GYPB	ENSG00000197465	ENSG00000250361		83900	6641	rs13101482-A	rs13101482	0	13101482	intron_variant	1	0.6882	9e-43	42.0458		0.0534297	[0.046-0.061] unit increase	Affymetrix [~ 2500000] (imputed)	N
11	rs77512585	4	144910616	rs13101482	2017-08-30	27863252	Astle WJ	2016-11-17	Cell	www.ncbi.nlm.nih.gov/pubmed/27863252	The Allelic Landscape of Human Blood Cell Trait Variation and Links to Common Complex Disease.	Reticulocyte fraction of red cells	170690 European ancestry individuals	NA	4q31.21	RP11-673E1.4	GYPE - GYPB	ENSG00000197465	ENSG00000250361		83900	6641	rs13101482-A	rs13101482	0	13101482	intron_variant	1	0.6882	1e-46	46		0.0558597	[0.048-0.063] unit increase	Affymetrix [~ 2500000] (imputed)	N
11	rs77512585	4	144913259	rs4323050	2017-08-30	27863252	Astle WJ	2016-11-17	Cell	www.ncbi.nlm.nih.gov/pubmed/27863252	The Allelic Landscape of Human Blood Cell Trait Variation and Links to Common Complex Disease.	High light scatter reticulocyte percentage of red cells	170763 European ancestry individuals	NA	4q31.21	RP11-673E1.4	GYPE - GYPB	ENSG00000197465	ENSG00000250361		86543	3998	rs4323050-C	rs4323050	0	4323050	intron_variant	1	0.6911	1e-59	59		0.0631494	[0.056-0.071] unit increase	Affymetrix [~ 2500000] (imputed)	N
11	rs77512585	4	144920158	rs7666297	2019-02-08	30595370	Kichaev G	2018-12-27	Am J Hum Genet	www.ncbi.nlm.nih.gov/pubmed/30595370	Leveraging Polygenic Functional Enrichment to Improve GWAS Power.	Red cell distribution width	approximately 445000 European ancestry individuals	NA	4q31.21		GYPB			ENSG00000250361	NA	NA	rs7666297-?	rs7666297	0	7666297	intron_variant	0	NR	4e-33	32.3979		NA		NR [~ 8900000] (imputed)	N
11	rs77512585	4	144920158	rs7666297	2023-04-03	34648354	Pietzner M	2021-11-12	Science	www.ncbi.nlm.nih.gov/pubmed/34648354	Mapping the proteo-genomic convergence of human diseases.	Protein O-linked-mannose beta-1.4-N-acetylglucosaminyltransferase 2 levels	10708 European ancestry individuals	NA	4q31.21		GYPB			ENSG00000250361	NA	NA	rs7666297-A	rs7666297	0	7666297	intron_variant	0	0.31	7e-72	71.1549		0.261	[0.23-0.29] unit decrease	Affymetrix. Illumina [10200000] (imputed)	N
11	rs77512585	4	144959327	rs10024263	2022-05-10	33414548	Lotta LA	2021-01-07	Nat Genet	www.ncbi.nlm.nih.gov/pubmed/33414548	A cross-platform approach identifies genetic regulators of human metabolism and health.	Ornithine levels	30920 Caucasian ancestry individuals	NA	4q31.21		GYPB - GYPA	ENSG00000250361	ENSG00000170180		18794	71129	rs10024263-C	rs10024263	0	10024263	intron_variant	1	0.689	1e-12	12		7.11	(zscore) increase	Affymetrix. Illumina [6046416] (imputed)	N
11	rs7693383	4	145025810	rs11723371	2020-09-18	32888494	Vuckovic D	2020-09-01	Cell	www.ncbi.nlm.nih.gov/pubmed/32888494	The Polygenic and Monogenic Basis of Blood Traits and Diseases.	Mean corpuscular hemoglobin	408112 British individuals	NA	4q31.21	GYPB. RP11-673E1.4	GYPB - GYPA	ENSG00000250361	ENSG00000170180		85277	4646	rs11723371-C	rs11723371	0	11723371	intron_variant	1	0.472543	4e-25	24.3979		0.0236175	[0.019-0.028] unit increase	Affymetrix [93095623] (imputed)	N
11	rs7693383	4	145025810	rs11723371	2020-09-21	32888493	Chen MH	2020-09-01	Cell	www.ncbi.nlm.nih.gov/pubmed/32888493	Trans-ethnic and Ancestry-Specific Blood-Cell Genetics in 746.667 Individuals from 5 Global Populations.	Mean corpuscular volume	544127 European ancestry individuals	NA	4q31.21	NR	GYPB - GYPA	ENSG00000250361	ENSG00000170180		85277	4646	rs11723371-C	rs11723371	0	11723371	intron_variant	1	0.47109	3e-41	40.5229		0.024852	[0.021-0.028] SD unit increase	Affymetrix. Illumina [50615308] (imputed)	N
11	rs7693383	4	145025810	rs11723371	2020-09-18	32888494	Vuckovic D	2020-09-01	Cell	www.ncbi.nlm.nih.gov/pubmed/32888494	The Polygenic and Monogenic Basis of Blood Traits and Diseases.	Mean corpuscular volume	408112 British individuals	NA	4q31.21	GYPB. RP11-673E1.4	GYPB - GYPA	ENSG00000250361	ENSG00000170180		85277	4646	rs11723371-C	rs11723371	0	11723371	intron_variant	1	0.472523	2e-31	30.699		0.0261198	[0.022-0.03] unit increase	Affymetrix [93095623] (imputed)	N
11	rs7693383	4	145025810	rs11723371	2019-02-08	30595370	Kichaev G	2018-12-27	Am J Hum Genet	www.ncbi.nlm.nih.gov/pubmed/30595370	Leveraging Polygenic Functional Enrichment to Improve GWAS Power.	Red blood cell count	approximately 445000 European ancestry individuals	NA	4q31.21		GYPB - GYPA	ENSG00000250361	ENSG00000170180		85277	4646	rs11723371-?	rs11723371	0	11723371	intron_variant	1	NR	2e-15	14.699		NA		NR [~ 8900000] (imputed)	N
11	rs7693383	4	145025810	rs11723371	2021-11-12	34104963	Thompson A	2021-06-08	Hum Mol Genet	www.ncbi.nlm.nih.gov/pubmed/34104963	Assessing the impact of alcohol consumption on the genetic contribution to mean corpuscular volume.	Mean corpuscular volume	362595 British ancestry individuals	NA	4q31.21		GYPB - GYPA	ENSG00000250361	ENSG00000170180		85277	4646	rs11723371-T	rs11723371	0	11723371	intron_variant	1	0.527	4e-26	25.3979		0.12	[-0.14--0.1] % decrease	Affymetrix [NR] (imputed)	N
11	rs7693383	4	145025810	rs11723371	2020-09-18	32888494	Vuckovic D	2020-09-01	Cell	www.ncbi.nlm.nih.gov/pubmed/32888494	The Polygenic and Monogenic Basis of Blood Traits and Diseases.	Red blood cell count	408112 British individuals	NA	4q31.21	GYPB. RP11-673E1.4	GYPB - GYPA	ENSG00000250361	ENSG00000170180		85277	4646	rs11723371-C	rs11723371	0	11723371	intron_variant	1	0.472506	1e-12	12		0.0158468	[0.011-0.02] unit decrease	Affymetrix [93095623] (imputed)	N
11	rs7693383	4	145025810	rs11723371	2021-12-14	34594039	Sakaue S	2021-09-30	Nat Genet	www.ncbi.nlm.nih.gov/pubmed/34594039	A cross-population atlas of genetic associations for 220 human phenotypes.	Red blood cell count	350475 European ancestry individuals 153512 East Asian ancestry individuals	NA	4q31.21		GYPB - GYPA	ENSG00000250361	ENSG00000170180		85277	4646	rs11723371-C	rs11723371	0	11723371	intron_variant	1	NR	3e-21	20.5229		0.0165	[0.013-0.02] unit decrease	Affymetrix. Illumina [20538708] (imputed)	N
11	rs7693383	4	145026050	rs6857262	2020-09-21	32888493	Chen MH	2020-09-01	Cell	www.ncbi.nlm.nih.gov/pubmed/32888493	Trans-ethnic and Ancestry-Specific Blood-Cell Genetics in 746.667 Individuals from 5 Global Populations.	Red blood cell count	727624 African American or Afro-Caribbean African ancestry European ancestry East Asian ancestry Hispanic or Latin American and South Asian ancestry individuals	NA	4q31.21	NR	GYPB - GYPA	ENSG00000250361	ENSG00000170180		85517	4406	rs6857262-G	rs6857262	0	6857262	intron_variant	1	0.447265	4e-20	19.3979		NA		Affymetrix. Illumina [24332387] (imputed)	N
11	rs7693383	4	145033643	rs11100830	2020-09-21	32888493	Chen MH	2020-09-01	Cell	www.ncbi.nlm.nih.gov/pubmed/32888493	Trans-ethnic and Ancestry-Specific Blood-Cell Genetics in 746.667 Individuals from 5 Global Populations.	Mean corpuscular hemoglobin	630125 African American or Afro-Caribbean African ancestry European ancestry East Asian ancestry Hispanic or Latin American and South Asian ancestry individuals	NA	4q31.21	NR	GYPA			ENSG00000170180	NA	NA	rs11100830-G	rs11100830	0	11100830	intron_variant	0	0.440461	2e-43	42.699		NA		Affymetrix. Illumina [20825802] (imputed)	N
11	rs7693383	4	145033643	rs11100830	2020-09-21	32888493	Chen MH	2020-09-01	Cell	www.ncbi.nlm.nih.gov/pubmed/32888493	Trans-ethnic and Ancestry-Specific Blood-Cell Genetics in 746.667 Individuals from 5 Global Populations.	Mean corpuscular volume	696882 African American or Afro-Caribbean African ancestry European ancestry East Asian ancestry Hispanic or Latin American and South Asian ancestry individuals	NA	4q31.21	NR	GYPA			ENSG00000170180	NA	NA	rs11100830-G	rs11100830	0	11100830	intron_variant	0	0.440173	3e-43	42.5229		NA		Affymetrix. Illumina [24246363] (imputed)	N
11	rs7693383	4	145033643	rs11100830	2017-08-30	27863252	Astle WJ	2016-11-17	Cell	www.ncbi.nlm.nih.gov/pubmed/27863252	The Allelic Landscape of Human Blood Cell Trait Variation and Links to Common Complex Disease.	Plateletcrit	164339 European ancestry individuals	NA	4q31.21	GYPA. GYPB. RP11-673E1.4	GYPA			ENSG00000170180	NA	NA	rs11100830-G	rs11100830	0	11100830	intron_variant	0	0.4557	2e-12	11.699		0.0263011	[0.019-0.034] unit increase	Affymetrix [~ 2500000] (imputed)	N
11	rs7693383	4	145033643	rs11100830	2021-12-14	34594039	Sakaue S	2021-09-30	Nat Genet	www.ncbi.nlm.nih.gov/pubmed/34594039	A cross-population atlas of genetic associations for 220 human phenotypes.	Mean corpuscular volume	350473 European ancestry individuals 129832 East Asian ancestry individuals	NA	4q31.21		GYPA			ENSG00000170180	NA	NA	rs11100830-G	rs11100830	0	11100830	intron_variant	0	NR	2e-28	27.699		0.0222	[0.018-0.026] unit increase	Affymetrix. Illumina [20535844] (imputed)	N
11	rs7693383	4	145033643	rs11100830	2021-12-14	34594039	Sakaue S	2021-09-30	Nat Genet	www.ncbi.nlm.nih.gov/pubmed/34594039	A cross-population atlas of genetic associations for 220 human phenotypes.	Mean corpuscular hemoglobin	350472 European ancestry individuals 128028 East Asian ancestry individuals	NA	4q31.21		GYPA			ENSG00000170180	NA	NA	rs11100830-G	rs11100830	0	11100830	intron_variant	0	NR	6e-27	26.2218		0.0216	[0.018-0.026] unit increase	Affymetrix. Illumina [20535878] (imputed)	N
11	rs7693383	4	145035788	rs6857303	2020-09-21	32888493	Chen MH	2020-09-01	Cell	www.ncbi.nlm.nih.gov/pubmed/32888493	Trans-ethnic and Ancestry-Specific Blood-Cell Genetics in 746.667 Individuals from 5 Global Populations.	Mean corpuscular hemoglobin	486823 European ancestry individuals	NA	4q31.21	NR	GYPA			ENSG00000170180	NA	NA	rs6857303-A	rs6857303	0	6857303	intron_variant	0	0.45454	2e-42	41.699		0.026599	[0.023-0.03] SD unit increase	Affymetrix. Illumina [50266654] (imputed)	N
11	rs7693383	4	145035788	rs6857303	2020-09-21	32888493	Chen MH	2020-09-01	Cell	www.ncbi.nlm.nih.gov/pubmed/32888493	Trans-ethnic and Ancestry-Specific Blood-Cell Genetics in 746.667 Individuals from 5 Global Populations.	Platelet count	542827 European ancestry individuals	NA	4q31.21	NR	GYPA			ENSG00000170180	NA	NA	rs6857303-A	rs6857303	0	6857303	intron_variant	0	0.454572	6e-24	23.2218		0.018693	[0.015-0.022] SD unit increase	Affymetrix. Illumina [50241410] (imputed)	N
11	rs7693383	4	145035788	rs6857303	2020-09-21	32888493	Chen MH	2020-09-01	Cell	www.ncbi.nlm.nih.gov/pubmed/32888493	Trans-ethnic and Ancestry-Specific Blood-Cell Genetics in 746.667 Individuals from 5 Global Populations.	Platelet count	721201 African American or Afro-Caribbean African ancestry European ancestry East Asian ancestry Hispanic or Latin American and South Asian ancestry individuals	NA	4q31.21	NR	GYPA			ENSG00000170180	NA	NA	rs6857303-A	rs6857303	0	6857303	intron_variant	0	0.443277	2e-24	23.699		NA		Affymetrix. Illumina [24588908] (imputed)	N
11	rs7693383	4	145035788	rs6857303	2019-02-08	30595370	Kichaev G	2018-12-27	Am J Hum Genet	www.ncbi.nlm.nih.gov/pubmed/30595370	Leveraging Polygenic Functional Enrichment to Improve GWAS Power.	Mean corpuscular hemoglobin	approximately 443000 European ancestry individuals	NA	4q31.21		GYPA			ENSG00000170180	NA	NA	rs6857303-?	rs6857303	0	6857303	intron_variant	0	NR	1e-33	33		NA		NR [~ 8900000] (imputed)	N
11	rs7693383	4	145035788	rs6857303	2017-08-30	27863252	Astle WJ	2016-11-17	Cell	www.ncbi.nlm.nih.gov/pubmed/27863252	The Allelic Landscape of Human Blood Cell Trait Variation and Links to Common Complex Disease.	Mean corpuscular hemoglobin	172332 European ancestry individuals	NA	4q31.21	GYPA. GYPB. RP11-673E1.4	GYPA			ENSG00000170180	NA	NA	rs6857303-A	rs6857303	0	6857303	intron_variant	0	0.4555	6e-13	12.2218		0.0259985	[0.019-0.033] unit increase	Affymetrix [~ 2500000] (imputed)	N
11	rs7693383	4	145035788	rs6857303	2017-08-30	27863252	Astle WJ	2016-11-17	Cell	www.ncbi.nlm.nih.gov/pubmed/27863252	The Allelic Landscape of Human Blood Cell Trait Variation and Links to Common Complex Disease.	Mean corpuscular volume	172433 European ancestry individuals	NA	4q31.21	GYPA. GYPB. RP11-673E1.4	GYPA			ENSG00000170180	NA	NA	rs6857303-A	rs6857303	0	6857303	intron_variant	0	0.4555	1e-12	12		0.0254872	[0.018-0.033] unit increase	Affymetrix [~ 2500000] (imputed)	N
11	rs7693383	4	145035788	rs6857303	2021-12-14	34594039	Sakaue S	2021-09-30	Nat Genet	www.ncbi.nlm.nih.gov/pubmed/34594039	A cross-population atlas of genetic associations for 220 human phenotypes.	White blood cell count	350470 European ancestry individuals 154355 East Asian ancestry individuals	NA	4q31.21		GYPA			ENSG00000170180	NA	NA	rs6857303-A	rs6857303	0	6857303	intron_variant	0	NR	6e-15	14.2218		0.0154	[0.011-0.019] unit increase	Affymetrix. Illumina [20538670] (imputed)	N
11	rs7693383	4	145038627	rs6537255	2020-09-21	32888493	Chen MH	2020-09-01	Cell	www.ncbi.nlm.nih.gov/pubmed/32888493	Trans-ethnic and Ancestry-Specific Blood-Cell Genetics in 746.667 Individuals from 5 Global Populations.	Lymphocyte count	643370 African American or Afro-Caribbean African ancestry European ancestry East Asian ancestry Hispanic or Latin American and South Asian ancestry individuals	NA	4q31.21	NR	GYPA			ENSG00000170180	NA	NA	rs6537255-C	rs6537255	0	6537255	intron_variant	0	0.449815	4e-10	9.39794		NA		Affymetrix. Illumina [23472807] (imputed)	N
11	rs7693383	4	145038627	rs6537255	2020-09-18	32888494	Vuckovic D	2020-09-01	Cell	www.ncbi.nlm.nih.gov/pubmed/32888494	The Polygenic and Monogenic Basis of Blood Traits and Diseases.	Plateletcrit	408112 British individuals	NA	4q31.21	GYPA. GYPB. RP11-673E1.4	GYPA			ENSG00000170180	NA	NA	rs6537255-C	rs6537255	0	6537255	intron_variant	0	0.458466	4e-16	15.3979		0.0190324	[0.014-0.024] unit increase	Affymetrix [93095623] (imputed)	N
11	rs7693383	4	145038627	rs6537255	2020-09-18	32888494	Vuckovic D	2020-09-01	Cell	www.ncbi.nlm.nih.gov/pubmed/32888494	The Polygenic and Monogenic Basis of Blood Traits and Diseases.	Platelet count	408112 British individuals	NA	4q31.21	GYPA. GYPB. RP11-673E1.4	GYPA			ENSG00000170180	NA	NA	rs6537255-C	rs6537255	0	6537255	intron_variant	0	0.458477	2e-11	10.699		0.0155092	[0.011-0.02] unit increase	Affymetrix [93095623] (imputed)	N
11	rs7693383	4	145040219	rs12505498	2020-09-18	32888494	Vuckovic D	2020-09-01	Cell	www.ncbi.nlm.nih.gov/pubmed/32888494	The Polygenic and Monogenic Basis of Blood Traits and Diseases.	White blood cell count	408112 British individuals	NA	4q31.21	GYPA. GYPB. RP11-673E1.4	GYPA			ENSG00000170180	NA	NA	rs12505498-T	rs12505498	0	12505498	intron_variant	0	0.454891	1e-10	10		0.014667	[0.01-0.019] unit increase	Affymetrix [93095623] (imputed)	N
11	rs7693383	4	145040219	rs12505498	2021-12-13	34469753	Kachuri L	2021-08-26	Am J Hum Genet	www.ncbi.nlm.nih.gov/pubmed/34469753	Genetic determinants of blood-cell traits influence susceptibility to childhood acute lymphoblastic leukemia.	Monocyte count	234690 European ancestry individuals	100.494 European ancestry individuals	4q31.21		GYPA			ENSG00000170180	NA	NA	rs12505498-C	rs12505498	0	12505498	intron_variant	0	0.545	1e-13	13		NA		Affymetrix [10369434] (imputed)	N
11	rs7693383	4	145040219	rs12505498	2021-12-14	34594039	Sakaue S	2021-09-30	Nat Genet	www.ncbi.nlm.nih.gov/pubmed/34594039	A cross-population atlas of genetic associations for 220 human phenotypes.	Platelet count	350474 European ancestry individuals 148623 East Asian ancestry individuals	NA	4q31.21		GYPA			ENSG00000170180	NA	NA	rs12505498-T	rs12505498	0	12505498	intron_variant	0	NR	7e-12	11.1549		0.0132	[0.0095-0.0169] unit increase	Affymetrix. Illumina [20538505] (imputed)	N
11	rs7693383	4	145040999	rs62334652	2021-08-24	34021172	Christakoudi S	2021-05-21	Sci Rep	www.ncbi.nlm.nih.gov/pubmed/34021172	GWAS of allometric body-shape indices in UK Biobank identifies loci suggesting associations with morphogenesis. organogenesis. adrenal cell renewal and cancer.	Hip circumference adjusted for BMI	186825 British ancestry men	NA	4q31.21	RP11-673E1.4. GYPB. GYPA	GYPA			ENSG00000170180	NA	NA	rs62334652-C	rs62334652	0	62334652	non_coding_transcript_exon_variant	0	NR	8e-09	8.09691		0.0178853	[0.012-0.024] unit decrease	Affymetrix [323123] (imputed)	N
11	rs7693383	4	145042250	rs4240356	2020-09-21	32888493	Chen MH	2020-09-01	Cell	www.ncbi.nlm.nih.gov/pubmed/32888493	Trans-ethnic and Ancestry-Specific Blood-Cell Genetics in 746.667 Individuals from 5 Global Populations.	Monocyte count	639696 African American or Afro-Caribbean African ancestry European ancestry East Asian ancestry Hispanic or Latin American and South Asian ancestry individuals	NA	4q31.21	NR	GYPA			ENSG00000170180	NA	NA	rs4240356-G	rs4240356	0	4240356	intron_variant	0	0.552163	2e-33	32.699		NA		Affymetrix. Illumina [23467995] (imputed)	N
11	rs7693383	4	145042250	rs4240356	2020-09-21	32888493	Chen MH	2020-09-01	Cell	www.ncbi.nlm.nih.gov/pubmed/32888493	Trans-ethnic and Ancestry-Specific Blood-Cell Genetics in 746.667 Individuals from 5 Global Populations.	Monocyte count	521594 European ancestry individuals	NA	4q31.21	NR	GYPA			ENSG00000170180	NA	NA	rs4240356-G	rs4240356	0	4240356	intron_variant	0	0.55045	2e-35	34.699		0.023514	[0.02-0.027] SD unit decrease	Affymetrix. Illumina [50262088] (imputed)	N
11	rs7693383	4	145042250	rs4240356	2018-07-28	29403010	Kanai M	2018-02-05	Nat Genet	www.ncbi.nlm.nih.gov/pubmed/29403010	Genetic analysis of quantitative traits in the Japanese population links cell types to complex human diseases.	Red blood cell count	108794 Japanese ancestry individuals	NA	4q31.21	GYPA	GYPA			ENSG00000170180	NA	NA	rs4240356-?	rs4240356	0	4240356	intron_variant	0	NR	1e-08	8		0.02522	[0.017-0.034] unit increase novel	Illumina [6108953] (imputed)	N
11	rs7693383	4	145042250	rs4240356	2021-12-14	34594039	Sakaue S	2021-09-30	Nat Genet	www.ncbi.nlm.nih.gov/pubmed/34594039	A cross-population atlas of genetic associations for 220 human phenotypes.	Lymphocyte count	349856 European ancestry individuals 95717 East Asian ancestry individuals	NA	4q31.21		GYPA			ENSG00000170180	NA	NA	rs4240356-G	rs4240356	0	4240356	intron_variant	0	NR	3e-08	7.52288		0.0118	[0.0077-0.0159] unit decrease	Affymetrix. Illumina [20531022] (imputed)	N
11	rs7693383	4	145042520	rs7693383	2021-12-14	34594039	Sakaue S	2021-09-30	Nat Genet	www.ncbi.nlm.nih.gov/pubmed/34594039	A cross-population atlas of genetic associations for 220 human phenotypes.	Red blood cell count	153512 East Asian ancestry individuals	NA	4q31.21		GYPA			ENSG00000170180	NA	NA	rs7693383-C	rs7693383	0	7693383	intron_variant	0	0.427764	1e-10	10		0.020902	[0.015-0.027] unit decrease	Illumina [13479135] (imputed)	N
11	rs7693383	4	145044759	rs4565031	2020-09-18	32888494	Vuckovic D	2020-09-01	Cell	www.ncbi.nlm.nih.gov/pubmed/32888494	The Polygenic and Monogenic Basis of Blood Traits and Diseases.	Monocyte count	408112 British individuals	NA	4q31.21	GYPA. GYPB. RP11-673E1.4	GYPA			ENSG00000170180	NA	NA	rs4565031-G	rs4565031	0	4565031	intron_variant	0	0.449968	2e-21	20.699		0.0214413	[0.017-0.026] unit decrease	Affymetrix [93095623] (imputed)	N
11	rs7693383	4	145053198	rs7696658	2017-08-30	27863252	Astle WJ	2016-11-17	Cell	www.ncbi.nlm.nih.gov/pubmed/27863252	The Allelic Landscape of Human Blood Cell Trait Variation and Links to Common Complex Disease.	Platelet count	166066 European ancestry individuals	NA	4q31.21	GYPA. GYPB	GYPA			ENSG00000170180	NA	NA	rs7696658-T	rs7696658	0	7696658	intron_variant	0	0.4772	4e-09	8.39794		0.0214708	[0.014-0.029] unit increase	Affymetrix [~ 2500000] (imputed)	N
11	rs7693383	4	145054707	rs11100814	2020-09-21	32888493	Chen MH	2020-09-01	Cell	www.ncbi.nlm.nih.gov/pubmed/32888493	Trans-ethnic and Ancestry-Specific Blood-Cell Genetics in 746.667 Individuals from 5 Global Populations.	White blood cell count	746667 African American or Afro-Caribbean African ancestry European ancestry East Asian ancestry Hispanic or Latin American and South Asian ancestry individuals	NA	4q31.21	NR	GYPA			ENSG00000170180	NA	NA	rs11100814-T	rs11100814	0	11100814	non_coding_transcript_exon_variant	0	0.432863	3e-24	23.5229		NA		Affymetrix. Illumina [24649327] (imputed)	N
11	rs7693383	4	145056487	rs13103731	2021-12-14	34594039	Sakaue S	2021-09-30	Nat Genet	www.ncbi.nlm.nih.gov/pubmed/34594039	A cross-population atlas of genetic associations for 220 human phenotypes.	Monocyte count	349856 European ancestry individuals 95119 East Asian ancestry individuals	NA	4q31.21		GYPA			ENSG00000170180	NA	NA	rs13103731-T	rs13103731	0	13103731	intron_variant	0	NR	6e-18	17.2218		0.0201	[0.016-0.025] unit increase	Affymetrix. Illumina [20531031] (imputed)	N
11	rs7693383	4	145058296	rs11723763	2017-08-30	27863252	Astle WJ	2016-11-17	Cell	www.ncbi.nlm.nih.gov/pubmed/27863252	The Allelic Landscape of Human Blood Cell Trait Variation and Links to Common Complex Disease.	Monocyte count	170721 European ancestry individuals	NA	4q31.21	GYPA. GYPB	GYPA			ENSG00000170180	NA	NA	rs11723763-T	rs11723763	0	11723763	intron_variant	0	0.4493	1e-12	12		0.0255263	[0.018-0.033] unit increase	Affymetrix [~ 2500000] (imputed)	N
11	rs7693383	4	145062271	rs36211745	2021-06-29	33462484	Sinnott-Armstrong N	2021-01-18	Nat Genet	www.ncbi.nlm.nih.gov/pubmed/33462484	Genetics of 35 blood and urine biomarkers in the UK Biobank.	Glycated hemoglobin levels	327177 European ancestry individuals 4847 African ancestry individuals 6895 South Asian ancestry individuals	NA	4q31.21	NR	GYPA - NA	ENSG00000170180			367	NA	rs36211745-C	rs36211745	0	36211745	intron_variant	1	NR	2e-65	64.699		0.0417	[0.037-0.046] unit increase	Affymetrix [9000000] (imputed)	N
11	rs7693383	4	145066951	rs4336173	2020-09-18	32888494	Vuckovic D	2020-09-01	Cell	www.ncbi.nlm.nih.gov/pubmed/32888494	The Polygenic and Monogenic Basis of Blood Traits and Diseases.	Red cell distribution width	408112 British individuals	NA	4q31.21		GYPA - NA	ENSG00000170180			5047	NA	rs4336173-A	rs4336173	0	4336173	intron_variant	1	0.404226	3e-40	39.5229		0.0331268	[0.028-0.038] unit decrease	Affymetrix [93095623] (imputed)	N
11	rs7693383	4	145083342	rs7667722	2020-09-18	32888494	Vuckovic D	2020-09-01	Cell	www.ncbi.nlm.nih.gov/pubmed/32888494	The Polygenic and Monogenic Basis of Blood Traits and Diseases.	Reticulocyte fraction of red cells	408112 British individuals	NA	4q31.21	NR	GYPA - NA	ENSG00000170180			21438	NA	rs7667722-A	rs7667722	0	7667722	intron_variant	1	0.504486	2e-09	8.69897		0.0147282	[0.0099-0.0195] unit decrease	Affymetrix [93095623] (imputed)	N
11	rs7693383	4	145083342	rs7667722	2021-06-29	33462484	Sinnott-Armstrong N	2021-01-18	Nat Genet	www.ncbi.nlm.nih.gov/pubmed/33462484	Genetics of 35 blood and urine biomarkers in the UK Biobank.	Direct bilirubin levels	291512 European ancestry individuals 5007 African ancestry individuals 6088 South Asian ancestry individuals	NA	4q31.21	NR	GYPA - NA	ENSG00000170180			21438	NA	rs7667722-A	rs7667722	0	7667722	intron_variant	1	NR	2e-09	8.69897		0.0156	[0.011-0.021] unit decrease	Affymetrix [9000000] (imputed)	N
12	rs12660618	6	20674691	rs9368219	2021-04-28	32944759	Deshmukh HA	2020-09-18	J Clin Endocrinol Metab	www.ncbi.nlm.nih.gov/pubmed/32944759	Genome-Wide Association Analysis of Pancreatic Beta Cell Glucose Sensitivity.	Pancreatic beta-cell glucose sensitivity	3017 European ancestry individuals	2.689 European ancestry individuals	6p22.3	CDKAL1	CDKAL1			ENSG00000145996	NA	NA	rs9368219-T	rs9368219	0	9368219	intron_variant	0	NR	3e-09	8.52288		5.924	NR z score decrease	Illumina [8978282] (imputed)	N
12	rs12660618	6	20682622	rs35612982	2016-12-01	26818947	Imamura M	2016-01-28	Nat Commun	www.ncbi.nlm.nih.gov/pubmed/26818947	Genome-wide association studies in the Japanese population identify seven novel loci for type 2 diabetes.	Type 2 diabetes	15463 Japanese ancestry cases 26183 Japanese ancestry controls	20.490 East Asian ancestry cases. 22.922 East Asian ancestry controls. 38.947 European ancestry cases. 121.903 European ancestry controls. 10.587 South Asian ancestry cases. 14.378 South Asian ancestry controls. 3.848 Mexican/Latino cases. 4.366 Mexican/Latino controls	6p22.3	CDKAL1	CDKAL1			ENSG00000145996	NA	NA	rs35612982-C	rs35612982	0	35612982	intron_variant	0	NR	6e-36	35.2218	(Japanese)	1.20945	[1.17396934296458-1.24599723388614]	Illumina [7521072] (imputed)	N
12	rs12660618	6	20682622	rs35612982	2022-02-15	35078996	Gudjonsson A	2022-01-25	Nat Commun	www.ncbi.nlm.nih.gov/pubmed/35078996	A genome-wide association study of serum proteins reveals shared loci with common diseases.	Serum levels of protein MLN	5368 Icelandic ancestry individuals	NA	6p22.3		CDKAL1			ENSG00000145996	NA	NA	rs35612982-C	rs35612982	0	35612982	intron_variant	0	0.1442	5e-20	19.301		0.246011	[0.19-0.3] unit increase	Illumina [7506463] (imputed)	N
12	rs12660618	6	20682622	rs35612982	2021-06-10	34059833	Chen J	2021-05-31	Nat Genet	www.ncbi.nlm.nih.gov/pubmed/34059833	The trans-ancestral genomic architecture of glycemic traits.	Glycated hemoglobin levels	33307 East Asian ancestry individuals	NA	6p22.3	CDKAL1	CDKAL1			ENSG00000145996	NA	NA	rs35612982-T	rs35612982	0	35612982	intron_variant	0	0.6038	7e-14	13.1549		0.0212	[0.016-0.027] unit decrease	Affymetrix. Illumina [15728197] (imputed)	N
12	rs12660618	6	20682622	rs35612982	2019-10-29	31578528	Tin A	2019-10-02	Nat Genet	www.ncbi.nlm.nih.gov/pubmed/31578528	Target genes. variants. tissues and transcriptional pathways influencing human serum urate levels.	Urate levels	288649 European ancestry individuals 125725 East Asian ancestry individuals 33671 African American individuals 9037 South Asian ancestry individuals 608 Hispanic individuals	NA	6p22.3	CDKAL1	CDKAL1			ENSG00000145996	NA	NA	rs35612982-T	rs35612982	0	35612982	intron_variant	0	0.587	1e-08	8	(East Asian)	0.0338	[0.022-0.045] mg/dL increase	Affymetrix. Illumina [8249849] (imputed)	N
12	rs12660618	6	20682622	rs35612982	2022-09-22	35956399	Hur HJ	2022-08-06	Nutrients	www.ncbi.nlm.nih.gov/pubmed/35956399	Association of Polygenic Variants with Type 2 Diabetes Risk and Their Interaction with Lifestyles in Asians.	Type 2 diabetes	5383 Korean ancestry cases 53318 Korean ancestry controls	East Asian ancestry individuals	6p22.3		CDKAL1			ENSG00000145996	NA	NA	rs35612982-?	rs35612982	0	35612982	intron_variant	0	NR	9e-39	38.0458		1.342		Affymetrix [NR] (imputed)	N
12	rs12660618	6	20686878	rs67131976	2020-03-11	29381148	Gong J	2017-12-21	Int J Obes (Lond)	www.ncbi.nlm.nih.gov/pubmed/29381148	Trans-ethnic analysis of metabochip data identifies two new loci associated with BMI.	Body mass index	35606 African American individuals 26048 Hispanic/Latino individuals 22466 Asian or Native Hawaiian ancestry individuals 17859 European ancestry individuals 535 Native American individuals	NA	6p22.3	CDKAL1	CDKAL1			ENSG00000145996	NA	NA	rs67131976-A	rs67131976	0	67131976	intron_variant	0	NR	5e-10	9.30103		0.006	unit decrease	Illumina [at least 200000]	N
12	rs12660618	6	20694228	rs4710941	2022-11-17	36329257	Lee CJ	2022-11-03	Commun Biol	www.ncbi.nlm.nih.gov/pubmed/36329257	Phenome-wide analysis of Taiwan Biobank reveals novel glycemia-related loci and genetic risks for diabetes.	Fasting glucose	75627 Taiwanese ancestry individuals	NA	6p22.3		CDKAL1			ENSG00000145996	NA	NA	rs4710941-?	rs4710941	0	4710941	intron_variant	0	NR	2e-31	30.699		0.67052	unit increase	NR [5926877] (imputed)	N
12	rs12660618	6	20694884	rs2206734	2015-09-22	25524916	Palmer ND	2014-12-18	Diabetes	www.ncbi.nlm.nih.gov/pubmed/25524916	Genetic Variants Associated With Quantitative Glucose Homeostasis Traits Translate to Type 2 Diabetes in Mexican Americans: The GUARDIAN (Genetics Underlying Diabetes in Hispanics) Consortium.	Glucose homeostasis traits	up to 4176 Mexican American individuals	NA	6p22.3	CDKAL1	CDKAL1			ENSG00000145996	NA	NA	rs2206734-?	rs2206734	0	2206734	intron_variant	0	NR	1e-06	6	(AIRg)	2.05	[1.17-2.93] unit decrease	Illumina [693128]	N
12	rs12660618	6	20694884	rs2206734	2011-01-11	21139019	Walsh KM	2010-12-07	Endocr Relat Cancer	www.ncbi.nlm.nih.gov/pubmed/21139019	A pilot genome-wide association study shows genomic variants enriched in the non-tumor cells of patients with well-differentiated neuroendocrine tumors of the ileum.	Ileal carcinoids	239 European ancestry cases 107 European ancestry controls	NA	6p22.3	CDKAL1	CDKAL1			ENSG00000145996	NA	NA	rs2206734-?	rs2206734	0	2206734	intron_variant	0	NR	8e-06	5.09691		3.45	[2.08-5.56]	Illumina [308330]	N
12	rs12660618	6	20694884	rs2206734	2012-03-23	22344221	Okada Y	2012-02-19	Nat Genet	www.ncbi.nlm.nih.gov/pubmed/22344221	Common variants at CDKAL1 and KLF9 are associated with body mass index in east Asian populations.	Body mass index (SNV x SNV interaction)	26620 Japanese ancestry individuals	35.625 East Asian ancestry individuals	6p22.3	CDKAL1	CDKAL1			ENSG00000145996	NA	NA	rs2206734-C	rs2206734	0	2206734	intron_variant	0	0.59	1e-11	11		0.039	[0.027-0.051] unit increase	Illumina [2178018] (imputed)	N
12	rs12660618	6	20694884	rs2206734	2020-08-22	32794382	Cho SB	2020-07-28	Diabetes Metab J	www.ncbi.nlm.nih.gov/pubmed/32794382	Exome Chip Analysis of 14.026 Koreans Reve-als Known and Newly Discovered Genetic Loci Associated with Type 2 Diabetes Mellitus.	Type 2 diabetes	14026 Korean ancestry individuals	NA	6p22.3	CDKAL1	CDKAL1			ENSG00000145996	NA	NA	rs2206734-A	rs2206734	0	2206734	intron_variant	0	0.46	2e-10	9.69897		1.25	[1.17-1.34]	Illumina [up to 242901]	N
12	rs12660618	6	20694884	rs2206734	2021-09-21	33230300	Surendran P	2020-11-23	Nat Genet	www.ncbi.nlm.nih.gov/pubmed/33230300	Discovery of rare variants associated with blood pressure regulation through meta-analysis of 1.3 million individuals.	Hypertension	810865 European ancestry individuals 21077 African American individuals 33689 South Asian ancestry individuals 4586 Hispanic individuals	354.096 European ancestry individuals. 63.282 African American individuals. 4.792 East Asian ancestry individuals. 22.802 Hispanic individuals. 2.695 Native American ancestry individuals	6p22.3		CDKAL1			ENSG00000145996	NA	NA	rs2206734-T	rs2206734	0	2206734	intron_variant	0	0.1808	5e-09	8.30103		5.85873	z score increase	Affymetrix. Illumina [246710] (imputed)	N
12	rs12660618	6	20694884	rs2206734	2023-03-08	36581621	Huang J	2022-12-29	Nat Commun	www.ncbi.nlm.nih.gov/pubmed/36581621	Genomics and phenomics of body mass index reveals a complex disease network.	Body mass index	1122049 European ancestry individuals	NA	6p22.3		CDKAL1			ENSG00000145996	NA	NA	rs2206734-C	rs2206734	0	2206734	intron_variant	0	NR	2e-21	20.699		0.0164	[0.013-0.02] unit increase	Affymetrix [NR] (imputed)	N
12	rs12660618	6	20705590	rs11753081	2023-07-07	36889626	Zhang L	2023-03-06	Osteoarthritis Cartilage	www.ncbi.nlm.nih.gov/pubmed/36889626	A sex- and site-specific relationship between body mass index and osteoarthritis: evidence from observational and genetic analyses.	Body mass index or knee osteoarthritis (pleiotropy)	806834 European ancestry BMI individuals 62497 European ancestry knee osteoarthritis cases 333557 European ancestry controls	NA	6p22.3		CDKAL1			ENSG00000145996	NA	NA	rs11753081-T	rs11753081	0	11753081	intron_variant	0	NR	2e-11	10.699		NA		NR [NR]	N
12	rs12660618	6	20705590	rs11753081	2022-12-12	36376304	Koskeridis F	2022-11-14	Nat Commun	www.ncbi.nlm.nih.gov/pubmed/36376304	Pleiotropic genetic architecture and novel loci for C-reactive protein levels.	Body mass index (MTAG)	694649 European ancestry individuals	NA	6p22.3		CDKAL1			ENSG00000145996	NA	NA	rs11753081-T	rs11753081	0	11753081	intron_variant	0	NR	1e-08	8		0.012147	[0.008-0.0163] unit increase	NR [6206408] (imputed)	N
12	rs12660618	6	20716570	rs2328547	2021-12-14	34594039	Sakaue S	2021-09-30	Nat Genet	www.ncbi.nlm.nih.gov/pubmed/34594039	A cross-population atlas of genetic associations for 220 human phenotypes.	Mean corpuscular volume	350473 European ancestry individuals 129832 East Asian ancestry individuals	NA	6p22.3		CDKAL1			ENSG00000145996	NA	NA	rs2328547-G	rs2328547	0	2328547	intron_variant	0	NR	5e-11	10.301		0.0154	[0.011-0.02] unit decrease	Affymetrix. Illumina [20535844] (imputed)	N
12	rs12660618	6	20717255	rs9465871	2008-06-16	17554300	Wellcome Trust Case Control Consortium	2007-06-07	Nature	www.ncbi.nlm.nih.gov/pubmed/17554300	Genome-wide association study of 14.000 cases of seven common diseases and 3.000 shared controls.	Type 2 diabetes	1924 European ancestry cases 2938 European ancestry controls	(see Zeggini 2007)	6p22.3	CDKAL1	CDKAL1			ENSG00000145996	NA	NA	rs9465871-C	rs9465871	0	9465871	intron_variant	0	0.18	3e-07	6.52288		1.18	[1.04-1.34]	Affymetrix [469557]	N
12	rs12660618	6	20717255	rs9465871	2017-07-11	28406950	Kim J	2017-04-13	PLoS One	www.ncbi.nlm.nih.gov/pubmed/28406950	Interaction of iron status with single nucleotide polymorphisms on incidence of type 2 diabetes.	Prevalent type 2 diabetes	911 Korean ancestry prevalent diabetes cases 7024 Korean ancestry incident diabetes and non-diabetes controls		6p22.3	CDKAL1	CDKAL1			ENSG00000145996	NA	NA	rs9465871-?	rs9465871	0	9465871	intron_variant	0	NR	6e-08	7.22185		1.32		Affymetrix [352228]	N
12	rs12660618	6	20719561	rs9460550	2019-10-15	31118516	Flannick J	2019-05-22	Nature	www.ncbi.nlm.nih.gov/pubmed/31118516	Exome sequencing of 20.791 cases of type 2 diabetes and 24.440 controls.	Type 2 diabetes	2277 African American cases 3098 East Asian ancestry cases 3704 European ancestry cases 6215 Hispanic/Latino cases 2939 South Asian ancestry cases 2283 African American controls 2921 East Asian ancestry controls 3514 European ancestry controls 5939 Hispanic/Latino controls 3022 South Asian ancestry controls	NA	6p22.3	CDKAL1	CDKAL1			ENSG00000145996	NA	NA	rs9460550-A	rs9460550	0	9460550	intron_variant	0	0.32	7e-15	14.1549		1.15	NR	Affymetrix. Illumina [up to 35256845] (imputed)	N
12	rs12660618	6	20720818	rs9350272	2018-07-30	29403010	Kanai M	2018-02-05	Nat Genet	www.ncbi.nlm.nih.gov/pubmed/29403010	Genetic analysis of quantitative traits in the Japanese population links cell types to complex human diseases.	Chloride levels	126402 Japanese ancestry individuals	NA	6p22.3	CDKAL1	CDKAL1			ENSG00000145996	NA	NA	rs9350272-?	rs9350272	0	9350272	intron_variant	0	NR	7e-09	8.1549		0.02301	[0.015-0.031] unit decrease	Illumina [6108953] (imputed)	N
13	rs55728843	6	25488583	rs2274089	2009-01-14	19084217	Benyamin B	2008-12-17	Am J Hum Genet	www.ncbi.nlm.nih.gov/pubmed/19084217	Variants in TF and HFE explain approximately 40% of genetic variation in serum-transferrin levels.	Iron status biomarkers	459 European ancestry twin pairs	NA	6p22.2	LRRC16A	CARMIL1			ENSG00000079691	NA	NA	rs2274089-?	rs2274089	0	2274089	intron_variant	0	NR	5e-06	5.30103	(serum iron)	NA		Illumina [315887]	N
13	rs55728843	6	25488583	rs2274089	2009-01-14	19084217	Benyamin B	2008-12-17	Am J Hum Genet	www.ncbi.nlm.nih.gov/pubmed/19084217	Variants in TF and HFE explain approximately 40% of genetic variation in serum-transferrin levels.	Iron status biomarkers	459 European ancestry twin pairs	NA	6p22.2	LRRC16	CARMIL1			ENSG00000079691	NA	NA	rs2274089-?	rs2274089	0	2274089	intron_variant	0	NR	8e-07	6.09691	(transferrin saturation)	NA		Illumina [315887]	N
13	rs55728843	6	25488583	rs2274089	2009-01-14	19084217	Benyamin B	2008-12-17	Am J Hum Genet	www.ncbi.nlm.nih.gov/pubmed/19084217	Variants in TF and HFE explain approximately 40% of genetic variation in serum-transferrin levels.	Iron status biomarkers	459 European ancestry twin pairs	NA	6p22.2	LRRC16	CARMIL1			ENSG00000079691	NA	NA	rs2274089-?	rs2274089	0	2274089	intron_variant	0	NR	3e-07	6.52288	(serum transferrin)	NA		Illumina [315887]	N
13	rs55728843	6	25488583	rs2274089	2022-08-05	35835914	Watanabe K	2022-07-14	Nat Genet	www.ncbi.nlm.nih.gov/pubmed/35835914	Genome-wide meta-analysis of insomnia prioritizes genes associated with metabolic and psychiatric pathways.	Insomnia	390751 European ancestry female cases 1018386 European ancestry female controls	NA	6p22.2		CARMIL1			ENSG00000079691	NA	NA	rs2274089-T	rs2274089	0	2274089	intron_variant	0	NR	5e-09	8.30103		0.012	[0.0081-0.0159] unit decrease	Illumina [10288913] (imputed)	N
13	rs55728843	6	25488583	rs2274089	2021-09-21	33230300	Surendran P	2020-11-23	Nat Genet	www.ncbi.nlm.nih.gov/pubmed/33230300	Discovery of rare variants associated with blood pressure regulation through meta-analysis of 1.3 million individuals.	Diastolic blood pressure	810865 European ancestry individuals	354.096 European ancestry individuals	6p22.2		CARMIL1			ENSG00000079691	NA	NA	rs2274089-T	rs2274089	0	2274089	intron_variant	0	0.0949	6e-13	12.2218		0.197037	[0.14-0.25] mmHg increase	Affymetrix. Illumina [242866] (imputed)	N
13	rs55728843	6	25488583	rs2274089	2023-03-22	35964923	Timoteo VJ	2022-08-11	J Nutr Biochem	www.ncbi.nlm.nih.gov/pubmed/35964923	Common and Ethnic-Specific Genetic Determinants of Hemoglobin Concentration between Taiwanese Han Chinese and European Whites: Findings from Comparative Two-Stage Genome-Wide Association Studies.	Hemoglobin concentration	46904 European ancestry males	80.822 European ancestry males	6p22.2		CARMIL1			ENSG00000079691	NA	NA	rs2274089-T	rs2274089	0	2274089	intron_variant	0	0.09676	2e-47	46.699		0.09102	unit increase	NR [347791]	N
13	rs55728843	6	25488583	rs2274089	2023-03-22	35964923	Timoteo VJ	2022-08-11	J Nutr Biochem	www.ncbi.nlm.nih.gov/pubmed/35964923	Common and Ethnic-Specific Genetic Determinants of Hemoglobin Concentration between Taiwanese Han Chinese and European Whites: Findings from Comparative Two-Stage Genome-Wide Association Studies.	Hemoglobin concentration	52141 European ancestry females	89.584 European ancestry females	6p22.2		CARMIL1			ENSG00000079691	NA	NA	rs2274089-T	rs2274089	0	2274089	intron_variant	0	0.0963	1e-75	75		0.1029	unit increase	NR [347791]	N
13	rs55728843	6	25526319	rs149359690	2021-11-12	34104963	Thompson A	2021-06-08	Hum Mol Genet	www.ncbi.nlm.nih.gov/pubmed/34104963	Assessing the impact of alcohol consumption on the genetic contribution to mean corpuscular volume.	Mean corpuscular volume	362595 British ancestry individuals	NA	6p22.2		CARMIL1			ENSG00000079691	NA	NA	rs149359690-C	rs149359690	0	149359690	intron_variant	0	0.9	4E-325	324.398		0.69	[-0.72--0.65] % decrease	Affymetrix [NR] (imputed)	N
13	rs55728843	6	25526319	rs149359690	2021-08-13	34128465	Liu Y	2021-06-15	Elife	www.ncbi.nlm.nih.gov/pubmed/34128465	Genetic architecture of 11 organ traits derived from abdominal MRI using deep learning.	Liver iron content	32858 European ancestry individuals	NA	6p22.2	SCGN	CARMIL1			ENSG00000079691	NA	NA	rs149359690-?	rs149359690	0	149359690	intron_variant	0	NR	1e-173	173	(conditional)	0.364	NR mg/g increase	Affymetrix [9390170] (imputed)	N
13	rs55728843	6	25536591	rs77244967	2022-04-27	35213538	Richardson TG	2022-02-25	PLoS Biol	www.ncbi.nlm.nih.gov/pubmed/35213538	Characterising metabolomic signatures of lipid-modifying therapies through drug target mendelian randomisation.	Cholesterol to total lipids ratio in medium HDL	115082 European ancestry individuals	NA	6p22.2		CARMIL1			ENSG00000079691	NA	NA	rs77244967-A	rs77244967	0	77244967	intron_variant	0	0.8696	1e-08	8		0.0330898	[0.022-0.045] unit increase	NR [11722792] (imputed)	N
13	rs55728843	6	25536591	rs77244967	2022-04-27	35213538	Richardson TG	2022-02-25	PLoS Biol	www.ncbi.nlm.nih.gov/pubmed/35213538	Characterising metabolomic signatures of lipid-modifying therapies through drug target mendelian randomisation.	Cholesteryl esters to total lipids ratio in medium HDL	115082 European ancestry individuals	NA	6p22.2		CARMIL1			ENSG00000079691	NA	NA	rs77244967-A	rs77244967	0	77244967	intron_variant	0	0.8696	3e-08	7.52288		0.0327827	[0.021-0.044] unit increase	NR [11722792] (imputed)	N
13	rs55728843	6	25543913	rs115074093	2022-11-25	34654805	Georges A	2021-10-15	Nat Commun	www.ncbi.nlm.nih.gov/pubmed/34654805	Genetic investigation of fibromuscular dysplasia identifies risk loci and shared genetics with common cardiovascular diseases.	Fibromuscular dysplasia	1556 European ancestry cases 7100 European ancestry controls	NA	6p22.2		CARMIL1			ENSG00000079691	NA	NA	rs115074093-G	rs115074093	0	115074093	intron_variant	0	0.0743	9e-06	5.04576		0.3438	[0.19-0.5] unit increase	Illumina [5483710] (imputed)	N
13	rs55728843	6	25578433	rs75580845	2022-04-27	35213538	Richardson TG	2022-02-25	PLoS Biol	www.ncbi.nlm.nih.gov/pubmed/35213538	Characterising metabolomic signatures of lipid-modifying therapies through drug target mendelian randomisation.	Free cholesterol to total lipids ratio in medium LDL	115082 European ancestry individuals	NA	6p22.2		CARMIL1			ENSG00000079691	NA	NA	rs75580845-T	rs75580845	0	75580845	intron_variant	0	0.908891	2e-09	8.69897		0.0414867	[0.028-0.055] unit increase	NR [11722792] (imputed)	N
13	rs55728843	6	25578433	rs75580845	2021-06-10	34059833	Chen J	2021-05-31	Nat Genet	www.ncbi.nlm.nih.gov/pubmed/34059833	The trans-ancestral genomic architecture of glycemic traits.	Glycated hemoglobin levels	146806 European ancestry individuals	NA	6p22.2	LRRC16A	CARMIL1			ENSG00000079691	NA	NA	rs75580845-T	rs75580845	0	75580845	intron_variant	0	0.9226	1e-20	20		0.0203	[0.016-0.025] unit increase	Affymetrix. Illumina [33811881] (imputed)	N
13	rs55728843	6	25591041	rs75063949	2018-11-13	30087453	Yilmaz Z	2018-08-07	Mol Psychiatry	www.ncbi.nlm.nih.gov/pubmed/30087453	Examination of the shared genetic basis of anorexia nervosa and obsessive-compulsive disorder.	Anorexia nervosa or obsessive-compulsive disorder	3495 European ancestry anorexia nervosa cases 2688 European ancestry obsessive-compulsive disorder cases 18013 European ancestry controls	NA	6p22.2	LRRC16A	CARMIL1			ENSG00000079691	NA	NA	rs75063949-?	rs75063949	0	75063949	intron_variant	0	NR	2e-07	6.69897		NA		NR [7461827] (imputed)	N
13	rs55925606	6	25616453	rs78912080	2020-03-23	31900758	Han X	2020-01-03	Eur J Epidemiol	www.ncbi.nlm.nih.gov/pubmed/31900758	Using Mendelian randomization to evaluate the causal relationship between serum C-reactive protein levels and age-related macular degeneration.	C-reactive protein levels	418642 British ancestry individuals	NA	6p22.2	NR	CARMIL1			ENSG00000079691	NA	NA	rs78912080-A	rs78912080	0	78912080	intron_variant	0	0.921213	7e-15	14.1549		0.030029	[0.022-0.038] unit decrease	NR [NR]	N
13	rs55728843	6	25619007	rs78151190	2020-10-28	32242144	Revez JA	2020-04-02	Nat Commun	www.ncbi.nlm.nih.gov/pubmed/32242144	Genome-wide association study identifies 143 loci associated with 25 hydroxyvitamin D concentration.	Serum 25-Hydroxyvitamin D levels	417580 European ancestry individuals	NA	6p22.2		CARMIL1			ENSG00000079691	NA	NA	rs78151190-A	rs78151190	0	78151190	intron_variant	0	0.871284	3e-09	8.52288		0.017	[0.011-0.023] unit decrease	NR [7250403] (imputed)	N
13	rs55728843	6	25662873	rs1321247	2020-10-28	32242144	Revez JA	2020-04-02	Nat Commun	www.ncbi.nlm.nih.gov/pubmed/32242144	Genome-wide association study identifies 143 loci associated with 25 hydroxyvitamin D concentration.	Serum 25-Hydroxyvitamin D levels	496946 European ancestry individuals	NA	6p22.2		SCGN			ENSG00000079689	NA	NA	rs1321247-?	rs1321247	0	1321247	intron_variant	0	NR	4e-11	10.3979		0.0221847	[0.016-0.029] unit decrease	NR [6912294] (imputed)	N
13	rs55925606	6	25715657	rs116009877	2017-08-21	28334935	Raffield LM	2017-05-15	Hum Mol Genet	www.ncbi.nlm.nih.gov/pubmed/28334935	Genome-wide association study of iron traits and relation to diabetes in the Hispanic Community Health Study/Study of Latinos (HCHS/SOL): potential genomic intersection of iron and glucose regulation?	Iron status biomarkers (total iron binding capacity)	12586 Hispanic/Latino individuals	NA	6p22.2	SCGN. HIST1H2AA	SCGN - H2AC1	ENSG00000079689	ENSG00000164508		13646	10634	rs116009877-G	rs116009877	0	116009877	TF_binding_site_variant	1	NR	4e-14	13.3979		0.478	[0.35-0.6] unit increase	Illumina [27700000] (imputed)	N
13	rs55925606	6	25715657	rs116009877	2017-08-21	28334935	Raffield LM	2017-05-15	Hum Mol Genet	www.ncbi.nlm.nih.gov/pubmed/28334935	Genome-wide association study of iron traits and relation to diabetes in the Hispanic Community Health Study/Study of Latinos (HCHS/SOL): potential genomic intersection of iron and glucose regulation?	Iron status biomarkers (transferrin saturation)	12589 Hispanic/Latino individuals	NA	6p22.2	SCGN. HIST1H2AA	SCGN - H2AC1	ENSG00000079689	ENSG00000164508		13646	10634	rs116009877-G	rs116009877	0	116009877	TF_binding_site_variant	1	NR	4e-14	13.3979		0.478	[0.35-0.6] unit increase	Illumina [27700000] (imputed)	N
13	rs55925606	6	25715657	rs116009877	2017-04-24	27846281	Galesloot TE	2016-11-15	PLoS One	www.ncbi.nlm.nih.gov/pubmed/27846281	Meta-GWAS and Meta-Analysis of Exome Array Studies Do Not Reveal Genetic Determinants of Serum Hepcidin.	Hepcidin/ferritin ratio	1495 European ancestry individuals without iron deficiency or clinical inflammation 324 European ancestry individuals 1206 Val Borbera (founder/genetic isolated) individuals without iron deficiency or clinical inflammation 274 Val Borbera (founder/genetic isolated) individuals 2695 European ancestry individuals without iron deficiency or clinical inflammation 207 individuals	NA	6p22.2	HIST1H2AA	SCGN - H2AC1	ENSG00000079689	ENSG00000164508		13646	10634	rs116009877-A	rs116009877	0	116009877	TF_binding_site_variant	1	0.0636	4e-13	12.3979	(Subset)	0.3133	[0.23-0.4] unit decrease	Illumina [up to 38043574] (imputed)	N
13	rs55925606	6	25715657	rs116009877	2018-11-26	30275531	Klarin D	2018-10-01	Nat Genet	www.ncbi.nlm.nih.gov/pubmed/30275531	Genetics of blood lipids among ~300.000 multi-ethnic participants of the Million Veteran Program.	Total cholesterol levels	215551 European ancestry individuals 57332 African American individuals 24743 Hispanic individuals	Up to 319.677 individuals	6p22.2	intergenic	SCGN - H2AC1	ENSG00000079689	ENSG00000164508		13646	10634	rs116009877-A	rs116009877	0	116009877	TF_binding_site_variant	1	0.0533	2e-15	14.699		0.0533	[0.04-0.066] mg dl-1 decrease	Affymetrix [up to 31400000] (imputed)	N
13	rs55925606	6	25715657	rs116009877	2022-04-27	35213538	Richardson TG	2022-02-25	PLoS Biol	www.ncbi.nlm.nih.gov/pubmed/35213538	Characterising metabolomic signatures of lipid-modifying therapies through drug target mendelian randomisation.	Free cholesterol to total lipids ratio in IDL	115082 European ancestry individuals	NA	6p22.2		SCGN - H2AC1	ENSG00000079689	ENSG00000164508		13646	10634	rs116009877-G	rs116009877	0	116009877	TF_binding_site_variant	1	0.92883	9e-11	10.0458		0.0526389	[0.037-0.069] unit increase	NR [11722792] (imputed)	N
13	rs55925606	6	25715657	rs116009877	2022-04-27	35213538	Richardson TG	2022-02-25	PLoS Biol	www.ncbi.nlm.nih.gov/pubmed/35213538	Characterising metabolomic signatures of lipid-modifying therapies through drug target mendelian randomisation.	Cholesterol to total lipids ratio in large HDL	115082 European ancestry individuals	NA	6p22.2		SCGN - H2AC1	ENSG00000079689	ENSG00000164508		13646	10634	rs116009877-G	rs116009877	0	116009877	TF_binding_site_variant	1	0.92883	4e-08	7.39794		0.0420324	[0.027-0.057] unit increase	NR [11722792] (imputed)	N
13	rs55925606	6	25715657	rs116009877	2022-04-27	35213538	Richardson TG	2022-02-25	PLoS Biol	www.ncbi.nlm.nih.gov/pubmed/35213538	Characterising metabolomic signatures of lipid-modifying therapies through drug target mendelian randomisation.	Cholesteryl esters to total lipids ratio in small HDL	115082 European ancestry individuals	NA	6p22.2		SCGN - H2AC1	ENSG00000079689	ENSG00000164508		13646	10634	rs116009877-G	rs116009877	0	116009877	TF_binding_site_variant	1	0.92883	7e-09	8.1549		0.0461984	[0.031-0.062] unit increase	NR [11722792] (imputed)	N
13	rs55925606	6	25715657	rs116009877	2022-04-27	35213538	Richardson TG	2022-02-25	PLoS Biol	www.ncbi.nlm.nih.gov/pubmed/35213538	Characterising metabolomic signatures of lipid-modifying therapies through drug target mendelian randomisation.	Free cholesterol to total lipids ratio in small HDL	115082 European ancestry individuals	NA	6p22.2		SCGN - H2AC1	ENSG00000079689	ENSG00000164508		13646	10634	rs116009877-G	rs116009877	0	116009877	TF_binding_site_variant	1	0.92883	5e-16	15.301		0.0629252	[0.048-0.078] unit increase	NR [11722792] (imputed)	N
13	rs55925606	6	25715657	rs116009877	2022-04-27	35213538	Richardson TG	2022-02-25	PLoS Biol	www.ncbi.nlm.nih.gov/pubmed/35213538	Characterising metabolomic signatures of lipid-modifying therapies through drug target mendelian randomisation.	Cholesterol to total lipids ratio in large LDL	115082 European ancestry individuals	NA	6p22.2		SCGN - H2AC1	ENSG00000079689	ENSG00000164508		13646	10634	rs116009877-G	rs116009877	0	116009877	TF_binding_site_variant	1	0.92883	2e-12	11.699		0.0560249	[0.04-0.072] unit increase	NR [11722792] (imputed)	N
13	rs55925606	6	25715657	rs116009877	2022-04-27	35213538	Richardson TG	2022-02-25	PLoS Biol	www.ncbi.nlm.nih.gov/pubmed/35213538	Characterising metabolomic signatures of lipid-modifying therapies through drug target mendelian randomisation.	Phospholipids to total lipids ratio in large HDL	115082 European ancestry individuals	NA	6p22.2		SCGN - H2AC1	ENSG00000079689	ENSG00000164508		13646	10634	rs116009877-G	rs116009877	0	116009877	TF_binding_site_variant	1	0.92883	3e-13	12.5229		0.0577374	[0.042-0.073] unit decrease	NR [11722792] (imputed)	N
13	rs55925606	6	25715657	rs116009877	2022-04-27	35213538	Richardson TG	2022-02-25	PLoS Biol	www.ncbi.nlm.nih.gov/pubmed/35213538	Characterising metabolomic signatures of lipid-modifying therapies through drug target mendelian randomisation.	Cholesterol to total lipids ratio in small HDL	115082 European ancestry individuals	NA	6p22.2		SCGN - H2AC1	ENSG00000079689	ENSG00000164508		13646	10634	rs116009877-G	rs116009877	0	116009877	TF_binding_site_variant	1	0.92883	1e-14	14		0.0620084	[0.046-0.078] unit increase	NR [11722792] (imputed)	N
13	rs55925606	6	25715657	rs116009877	2022-04-27	35213538	Richardson TG	2022-02-25	PLoS Biol	www.ncbi.nlm.nih.gov/pubmed/35213538	Characterising metabolomic signatures of lipid-modifying therapies through drug target mendelian randomisation.	Cholesteryl esters to total lipids ratio in very large HDL	115056 European ancestry individuals	NA	6p22.2		SCGN - H2AC1	ENSG00000079689	ENSG00000164508		13646	10634	rs116009877-G	rs116009877	0	116009877	TF_binding_site_variant	1	0.928827	2e-10	9.69897		0.0520972	[0.036-0.068] unit increase	NR [11722792] (imputed)	N
13	rs55925606	6	25715657	rs116009877	2023-05-31	36764567	Davyson E	2023-02-09	Biol Psychiatry	www.ncbi.nlm.nih.gov/pubmed/36764567	Metabolomic Investigation of Major Depressive Disorder Identifies a Potentially Causal Association With Polyunsaturated Fatty Acids.	Cholesteryl esters to total lipids in very large HDL percentage (UKB data field 23631)	88307 European ancestry individuals	NA	6p22.2		SCGN - H2AC1	ENSG00000079689	ENSG00000164508		13646	10634	rs116009877-A	rs116009877	0	116009877	TF_binding_site_variant	1	0.0709551	1e-10	10		0.0612857	[0.043-0.08] unit decrease	NR [16366139] (imputed)	N
13	rs55925606	6	25715657	rs116009877	2023-05-31	36764567	Davyson E	2023-02-09	Biol Psychiatry	www.ncbi.nlm.nih.gov/pubmed/36764567	Metabolomic Investigation of Major Depressive Disorder Identifies a Potentially Causal Association With Polyunsaturated Fatty Acids.	Phospholipids to total lipids in medium HDL percentage (UKB data field 23639)	88329 European ancestry individuals	NA	6p22.2		SCGN - H2AC1	ENSG00000079689	ENSG00000164508		13646	10634	rs116009877-A	rs116009877	0	116009877	TF_binding_site_variant	1	0.0709487	4e-11	10.3979		0.0604211	[0.043-0.078] unit increase	NR [16366144] (imputed)	N
13	rs55925606	6	25715657	rs116009877	2023-05-31	36764567	Davyson E	2023-02-09	Biol Psychiatry	www.ncbi.nlm.nih.gov/pubmed/36764567	Metabolomic Investigation of Major Depressive Disorder Identifies a Potentially Causal Association With Polyunsaturated Fatty Acids.	Cholesterol to total lipids in small HDL percentage (UKB data field 23645)	88329 European ancestry individuals	NA	6p22.2		SCGN - H2AC1	ENSG00000079689	ENSG00000164508		13646	10634	rs116009877-A	rs116009877	0	116009877	TF_binding_site_variant	1	0.0709487	7e-12	11.1549		0.0646105	[0.046-0.083] unit decrease	NR [16366144] (imputed)	N
13	rs55925606	6	25715657	rs116009877	2022-04-27	35213538	Richardson TG	2022-02-25	PLoS Biol	www.ncbi.nlm.nih.gov/pubmed/35213538	Characterising metabolomic signatures of lipid-modifying therapies through drug target mendelian randomisation.	Phospholipids to total lipids ratio in small HDL	115082 European ancestry individuals	NA	6p22.2		SCGN - H2AC1	ENSG00000079689	ENSG00000164508		13646	10634	rs116009877-G	rs116009877	0	116009877	TF_binding_site_variant	1	0.92883	3e-18	17.5229		0.068655	[0.053-0.084] unit decrease	NR [11722792] (imputed)	N
13	rs78273613	6	25821770	rs17342717	2010-10-15	20927387	Kullo IJ	2010-09-28	PLoS One	www.ncbi.nlm.nih.gov/pubmed/20927387	A genome-wide association study of red blood cell traits using the electronic medical record.	Red blood cell traits	3012 European ancestry individuals	NA	6p22.2	SLC17A1	SLC17A1			ENSG00000124568	NA	NA	rs17342717-T	rs17342717	0	17342717	intron_variant	0	0.1	5e-08	7.30103	(MCH)	0.38	[0.24-0.52] unit increase	Illumina [489421]	N
13	rs78273613	6	25821770	rs17342717	2011-01-15	21149283	Oexle K	2010-12-10	Hum Mol Genet	www.ncbi.nlm.nih.gov/pubmed/21149283	Novel association to the proprotein convertase PCSK7 gene locus revealed by analysing soluble transferrin receptor (sTfR) levels.	Iron status biomarkers	Up to 6616 individuals	NA	6p22.2	HFE	SLC17A1			ENSG00000124568	NA	NA	rs17342717-T	rs17342717	0	17342717	intron_variant	0	NR	9e-10	9.04576	(ferritin)	0.087	[0.06-0.12] unit increase	Affymetrix. Illumina [~ 2500000] (imputed)	N
13	rs78273613	6	25821770	rs17342717	2015-05-23	21208937	Pichler I	2011-01-04	Hum Mol Genet	www.ncbi.nlm.nih.gov/pubmed/21208937	Identification of a common variant in the TFR2 gene implicated in the physiological regulation of serum iron levels.	Iron status biomarkers	Up to 5633 European ancestry individuals	Up to 3.457 European ancestry individuals	6p22.2	SLC17A1	SLC17A1			ENSG00000124568	NA	NA	rs17342717-C	rs17342717	0	17342717	intron_variant	0	0.93	5e-09	8.30103	(ferritin)	36.5	[24.27-48.73] ng/ml decrease	Affymetrix. Illumina [~ 2500000] (imputed)	N
13	rs55925606	6	25842951	rs1408272	2017-05-11	28017375	van Rooij FJA	2016-12-22	Am J Hum Genet	www.ncbi.nlm.nih.gov/pubmed/28017375	Genome-wide Trans-ethnic Meta-analysis Identifies Seven Genetic Loci Influencing Erythrocyte Traits and a Role for RBPMS in Erythropoiesis.	Mean corpuscular hemoglobin	up to 21020 European ancestry individuals up to 3621 African American individuals up to 15062 East Asian individuals	16.389 individuals of European and African American ancestry.	6p22.2	HFE. HIST1H1T	SLC17A3			ENSG00000124564	NA	NA	rs1408272-?	rs1408272	0	1408272	intron_variant	0	NR	3e-31	30.5229		NA		NR [2500000] (imputed)	N
13	rs55925606	6	25842951	rs1408272	2017-05-11	28017375	van Rooij FJA	2016-12-22	Am J Hum Genet	www.ncbi.nlm.nih.gov/pubmed/28017375	Genome-wide Trans-ethnic Meta-analysis Identifies Seven Genetic Loci Influencing Erythrocyte Traits and a Role for RBPMS in Erythropoiesis.	Hematocrit	up to 40258 European ancestry individuals up to 16128 African American individuals up to 15252 East Asian ancestry individuals	16.389 European and African American individuals	6p22.2	HFE. HIST1H1T	SLC17A3			ENSG00000124564	NA	NA	rs1800562-?	rs1408272	0	1408272	intron_variant	0	NR	1e-08	8		NA		NR [2500000] (imputed)	N
13	rs55925606	6	25842951	rs1408272	2011-01-15	21149283	Oexle K	2010-12-10	Hum Mol Genet	www.ncbi.nlm.nih.gov/pubmed/21149283	Novel association to the proprotein convertase PCSK7 gene locus revealed by analysing soluble transferrin receptor (sTfR) levels.	Iron status biomarkers	Up to 6616 individuals	NA	6p22.2	HFE	SLC17A3			ENSG00000124564	NA	NA	rs1408272-T	rs1408272	0	1408272	intron_variant	0	NR	9e-09	8.04576	(sTfR)	0.038	[0.03-0.05] unit increase	Affymetrix. Illumina [~ 2500000] (imputed)	N
13	rs55925606	6	25842951	rs1408272	2019-08-13	19853236	Ferreira MA	2009-10-22	Am J Hum Genet	www.ncbi.nlm.nih.gov/pubmed/19853236	Sequence variants in three loci influence monocyte counts and erythrocyte volume.	Mean corpuscular hemoglobin	2538 European ancestry individuals 3477 individuals	1.543 individuals	6p22.2	HFE	SLC17A3			ENSG00000124564	NA	NA	rs1408272-T	rs1408272	0	1408272	intron_variant	0	0.94	1e-11	11		0.32	[0.22-0.42] s.d. decrease	Illumina. Perlegen [~ 2500000] (imputed)	N
13	rs55925606	6	25842951	rs1408272	2009-11-03	19862010	Ganesh SK	2009-10-11	Nat Genet	www.ncbi.nlm.nih.gov/pubmed/19862010	Multiple loci influence erythrocyte phenotypes in the CHARGE Consortium.	Mean corpuscular hemoglobin	24167 European ancestry individuals	9.456 European ancestry individuals	6p22.2	SLC17A3	SLC17A3			ENSG00000124564	NA	NA	rs1408272-G	rs1408272	0	1408272	intron_variant	0	NR	4e-39	38.3979		0.02	[0.01-0.02] pg decrease	Affymetrix. Illumina [~ 2500000] (imputed)	N
13	rs55925606	6	25842951	rs1408272	2017-04-24	27846281	Galesloot TE	2016-11-15	PLoS One	www.ncbi.nlm.nih.gov/pubmed/27846281	Meta-GWAS and Meta-Analysis of Exome Array Studies Do Not Reveal Genetic Determinants of Serum Hepcidin.	Hepcidin/ferritin ratio	1495 European ancestry individuals without iron deficiency or clinical inflammation 324 European ancestry individuals 1206 Val Borbera (founder/genetic isolated) individuals without iron deficiency or clinical inflammation 274 Val Borbera (founder/genetic isolated) individuals 2695 European ancestry individuals without iron deficiency or clinical inflammation 207 individuals	NA	6p22.2	SLC17A3	SLC17A3			ENSG00000124564	NA	NA	rs1408272-T	rs1408272	0	1408272	intron_variant	0	0.9388	3e-14	13.5229		0.307	[0.23-0.39] unit increase	Illumina [up to 38043574] (imputed)	N
13	rs55925606	6	25842951	rs1408272	2013-03-19	23222517	van der Harst P	2012-12-05	Nature	www.ncbi.nlm.nih.gov/pubmed/23222517	Seventy-five genetic loci influencing the human red blood cell.	Red blood cell traits	62553 European ancestry individuals 9308 South Asian ancestry individuals	63.506 European ancestry individuals	6p22.2	HFE. SLC17A3	SLC17A3			ENSG00000124564	NA	NA	rs1408272-G	rs1408272	0	1408272	intron_variant	0	0.07	5e-67	66.301	(EA. MCH)	0.033	[0.015-0.051] unit increase	Affymetrix. Illumina. Perlegen [2711806] (imputed)	N
13	rs55925606	6	25857920	rs79920061	2017-04-24	27846281	Galesloot TE	2016-11-15	PLoS One	www.ncbi.nlm.nih.gov/pubmed/27846281	Meta-GWAS and Meta-Analysis of Exome Array Studies Do Not Reveal Genetic Determinants of Serum Hepcidin.	Hepcidin/ferritin ratio	1495 European ancestry individuals without iron deficiency or clinical inflammation 324 European ancestry individuals 1206 Val Borbera (founder/genetic isolated) individuals without iron deficiency or clinical inflammation 274 Val Borbera (founder/genetic isolated) individuals 2695 European ancestry individuals without iron deficiency or clinical inflammation 207 individuals	NA	6p22.2	SLC17A3	SLC17A3			ENSG00000124564	NA	NA	rs79920061-A	rs79920061	0	79920061	intron_variant	0	0.0633	2e-14	13.699	(Subset)	0.3336	[0.25-0.42] unit decrease	Illumina [up to 38043574] (imputed)	N
13	rs55925606	6	25857920	rs79920061	2023-01-10	29875488	Sun BB	2018-06-06	Nature	www.ncbi.nlm.nih.gov/pubmed/29875488	Genomic atlas of the human plasma proteome.	N-acetylated-alpha-linked acidic dipeptidase 2 levels (NAALAD2.7986.98.3)	3301 European ancestry individuals	NA	6p22.2		SLC17A3			ENSG00000124564	NA	NA	rs79920061-A	rs79920061	0	79920061	intron_variant	0	0.081	6e-27	26.2218		0.48	[-0.4--0.56] unit decrease	Affymetrix [10572788] (imputed)	N
13	rs7766478	6	25912342	rs9295674	2021-09-29	34031191	Kumar A	2021-05-24	Neurology	www.ncbi.nlm.nih.gov/pubmed/34031191	Association of SUMOlation Pathway Genes With Stroke in a Genome-wide Association Study in India.	Large artery stroke	350 Indian ancestry cases 2154 Indian ancestry controls	NA	6p22.2		H2BP5 - SLC17A2	ENSG00000277410	ENSG00000112337		26363	640	rs9295674-?	rs9295674	0	9295674	intergenic_variant	1	NR	3e-06	5.52288		0.957347	[0.939936588408045-0.975079106674813]	Illumina [up to 7827597] (imputed)	N
13	rs7766478	6	25914572	rs2071300	2023-02-09	36224396	Yengo L	2022-10-12	Nature	www.ncbi.nlm.nih.gov/pubmed/36224396	A saturated map of common genetic variants associated with human height.	Height	455180 Hispanic or Latin American individuals	NA	6p22.2		SLC17A2			ENSG00000112337	NA	NA	rs2071300-T	rs2071300	0	2071300	intron_variant	0	0.5089	3e-22	21.5229		0.0205	[0.016-0.025] unit decrease	Affymetrix. Illumina [1385132] (imputed)	N
13	rs7766478	6	25914801	rs2071299	2020-06-17	32327693	Oskarsson GR	2020-04-23	Commun Biol	www.ncbi.nlm.nih.gov/pubmed/32327693	Predicted loss and gain of function mutations in ACO1 are associated with erythropoiesis.	Hemoglobin levels	684122 European ancestry individuals	NA	6p22.2	SLC17A2	SLC17A2			ENSG00000112337	NA	NA	rs2071299-A	rs2071299	0	2071299	missense_variant	0	NR	2e-146	145.699		0.057	[NR] unit increase	Affymetrix. Illumina [43000000] (imputed)	N
13	rs7766478	6	25916979	rs1865760	2015-07-15	25429064	He M	2014-11-26	Hum Mol Genet	www.ncbi.nlm.nih.gov/pubmed/25429064	Meta-analysis of genome-wide association studies of adult height in East Asians identifies 17 novel loci.	Height	36227 East Asian ancestry individuals	57.699 East Asian ancestry individuals	6p22.2	SLC17A2	SLC17A2			ENSG00000112337	NA	NA	rs1865760-T	rs1865760	0	1865760	synonymous_variant	0	0.69	2e-13	12.699		0.033	[0.019-0.047] unit decrease	Affymetrix. Illumina [2704730] (imputed)	N
13	rs55925606	6	25918225	rs80215559	2020-09-21	32888493	Chen MH	2020-09-01	Cell	www.ncbi.nlm.nih.gov/pubmed/32888493	Trans-ethnic and Ancestry-Specific Blood-Cell Genetics in 746.667 Individuals from 5 Global Populations.	Mean corpuscular hemoglobin concentration	491553 European ancestry individuals	NA	6p22.2	NR	SLC17A2			ENSG00000112337	NA	NA	rs80215559-C	rs80215559	0	80215559	intron_variant	0	0.074267	1E-505	505		0.18368	[0.18-0.19] SD unit increase	Affymetrix. Illumina [50282193] (imputed)	N
13	rs55925606	6	25918225	rs80215559	2017-08-21	28334935	Raffield LM	2017-05-15	Hum Mol Genet	www.ncbi.nlm.nih.gov/pubmed/28334935	Genome-wide association study of iron traits and relation to diabetes in the Hispanic Community Health Study/Study of Latinos (HCHS/SOL): potential genomic intersection of iron and glucose regulation?	Iron status biomarkers (total iron binding capacity)	12586 Hispanic/Latino individuals	NA	6p22.2	SLC17A2	SLC17A2			ENSG00000112337	NA	NA	rs80215559-T	rs80215559	0	80215559	intron_variant	0	NR	7e-17	16.1549		0.501	[0.38-0.62] unit increase	Illumina [27700000] (imputed)	N
13	rs55925606	6	25918225	rs80215559	2017-08-21	28334935	Raffield LM	2017-05-15	Hum Mol Genet	www.ncbi.nlm.nih.gov/pubmed/28334935	Genome-wide association study of iron traits and relation to diabetes in the Hispanic Community Health Study/Study of Latinos (HCHS/SOL): potential genomic intersection of iron and glucose regulation?	Iron status biomarkers (transferrin saturation)	12589 Hispanic/Latino individuals	NA	6p22.2	SLC17A2	SLC17A2			ENSG00000112337	NA	NA	rs80215559-T	rs80215559	0	80215559	intron_variant	0	NR	7e-17	16.1549		0.501	[0.38-0.62] unit increase	Illumina [27700000] (imputed)	N
13	rs55925606	6	25918225	rs80215559	2018-11-26	30275531	Klarin D	2018-10-01	Nat Genet	www.ncbi.nlm.nih.gov/pubmed/30275531	Genetics of blood lipids among ~300.000 multi-ethnic participants of the Million Veteran Program.	LDL cholesterol	215551 European ancestry individuals 57332 African American individuals 24743 Hispanic individuals	Up to 319.677 individuals	6p22.2	SLC17A2	SLC17A2			ENSG00000112337	NA	NA	rs80215559-T	rs80215559	0	80215559	intron_variant	0	0.9398	3e-21	20.5229		0.0565	[0.045-0.068] mg dl-1 increase	Affymetrix [up to 31400000] (imputed)	N
13	rs55925606	6	25918225	rs80215559	2023-04-03	34648354	Pietzner M	2021-11-12	Science	www.ncbi.nlm.nih.gov/pubmed/34648354	Mapping the proteo-genomic convergence of human diseases.	Potassium voltage-gated channel subfamily F member 1 levels	10708 European ancestry individuals	NA	6p22.2		SLC17A2			ENSG00000112337	NA	NA	rs80215559-T	rs80215559	0	80215559	intron_variant	0	0.94	1e-12	12		0.193	[0.14-0.25] unit increase	Affymetrix. Illumina [10200000] (imputed)	N
13	rs55925606	6	25918225	rs80215559	2022-11-17	34887591	Graham SE	2021-12-09	Nature	www.ncbi.nlm.nih.gov/pubmed/34887591	The power of genetic diversity in genome-wide association studies of lipids.	Total cholesterol levels	1320016 European ancestry individuals	NA	6p22.2		SLC17A2			ENSG00000112337	NA	NA	rs80215559-C	rs80215559	0	80215559	intron_variant	0	0.0663776	9e-55	54.0458		0.0507877	[0.045-0.056] unit decrease	NR [52000000] (imputed)	N
13	rs55925606	6	25918225	rs80215559	2023-05-31	36764567	Davyson E	2023-02-09	Biol Psychiatry	www.ncbi.nlm.nih.gov/pubmed/36764567	Metabolomic Investigation of Major Depressive Disorder Identifies a Potentially Causal Association With Polyunsaturated Fatty Acids.	Phospholipids to total lipids in small HDL percentage (UKB data field 23644)	88329 European ancestry individuals	NA	6p22.2		SLC17A2			ENSG00000112337	NA	NA	rs80215559-C	rs80215559	0	80215559	intron_variant	0	0.0753207	2e-13	12.699		0.0649914	[0.048-0.082] unit increase	NR [16366144] (imputed)	N
13	rs55925606	6	25918225	rs80215559	2022-11-17	34887591	Graham SE	2021-12-09	Nature	www.ncbi.nlm.nih.gov/pubmed/34887591	The power of genetic diversity in genome-wide association studies of lipids.	Low density lipoprotein cholesterol levels	40963 South Asian ancestry individuals 48057 Hispanic individuals 99432 Admixed African or African ancestry individuals 146492 East Asian ancestry individuals 1320016 European ancestry individuals	NA	6p22.2		SLC17A2			ENSG00000112337	NA	NA	rs80215559-?	rs80215559	0	80215559	intron_variant	0	NR	1e-89	89		NA		NR [52000000] (imputed)	N
13	rs55925606	6	25918225	rs80215559	2022-11-17	34887591	Graham SE	2021-12-09	Nature	www.ncbi.nlm.nih.gov/pubmed/34887591	The power of genetic diversity in genome-wide association studies of lipids.	Non-HDL cholesterol levels	1320016 European ancestry individuals	NA	6p22.2		SLC17A2			ENSG00000112337	NA	NA	rs80215559-C	rs80215559	0	80215559	intron_variant	0	0.0671291	3e-39	38.5229		0.0507268	[0.044-0.057] unit decrease	NR [52000000] (imputed)	N
13	rs55925606	6	25918225	rs80215559	2022-11-17	34887591	Graham SE	2021-12-09	Nature	www.ncbi.nlm.nih.gov/pubmed/34887591	The power of genetic diversity in genome-wide association studies of lipids.	Non-HDL cholesterol levels	40963 South Asian ancestry individuals 48057 Hispanic individuals 99432 Admixed African or African ancestry individuals 146492 East Asian ancestry individuals 1320016 European ancestry individuals	NA	6p22.2		SLC17A2			ENSG00000112337	NA	NA	rs80215559-?	rs80215559	0	80215559	intron_variant	0	NR	2e-48	47.699		NA		NR [52000000] (imputed)	N
13	rs55925606	6	25918225	rs80215559	2022-11-17	34887591	Graham SE	2021-12-09	Nature	www.ncbi.nlm.nih.gov/pubmed/34887591	The power of genetic diversity in genome-wide association studies of lipids.	Total cholesterol levels	40963 South Asian ancestry individuals 48057 Hispanic individuals 99432 Admixed African or African ancestry individuals 146492 East Asian ancestry individuals 1320016 European ancestry individuals	NA	6p22.2		SLC17A2			ENSG00000112337	NA	NA	rs80215559-?	rs80215559	0	80215559	intron_variant	0	NR	1e-70	70		NA		NR [52000000] (imputed)	N
13	rs55925606	6	25918225	rs80215559	2023-03-22	35964923	Timoteo VJ	2022-08-11	J Nutr Biochem	www.ncbi.nlm.nih.gov/pubmed/35964923	Common and Ethnic-Specific Genetic Determinants of Hemoglobin Concentration between Taiwanese Han Chinese and European Whites: Findings from Comparative Two-Stage Genome-Wide Association Studies.	Hemoglobin concentration	46904 European ancestry males	80.822 European ancestry males	6p22.2		SLC17A2			ENSG00000112337	NA	NA	rs80215559-C	rs80215559	0	80215559	intron_variant	0	0.07482	7e-97	96.1549		0.1478	unit increase	NR [347791]	N
13	rs55925606	6	25918225	rs80215559	2023-03-22	35964923	Timoteo VJ	2022-08-11	J Nutr Biochem	www.ncbi.nlm.nih.gov/pubmed/35964923	Common and Ethnic-Specific Genetic Determinants of Hemoglobin Concentration between Taiwanese Han Chinese and European Whites: Findings from Comparative Two-Stage Genome-Wide Association Studies.	Hemoglobin concentration	52141 European ancestry females	89.584 European ancestry females	6p22.2		SLC17A2			ENSG00000112337	NA	NA	rs80215559-C	rs80215559	0	80215559	intron_variant	0	0.07438	4e-169	168.398		0.1743	unit increase	NR [347791]	N
13	rs7766478	6	25934018	rs62394490	2020-12-14	32042192	Ruth KS	2020-02-10	Nat Med	www.ncbi.nlm.nih.gov/pubmed/32042192	Using human genetics to understand the disease impacts of testosterone in men and women.	Sex hormone-binding globulin levels adjusted for BMI	180094 European ancestry men	NA	6p22.2	NR	SLC17A2 - TRIM38	ENSG00000112337	ENSG00000112343		3099	29012	rs62394490-T	rs62394490	0	62394490	intergenic_variant	1	0.405022	5e-18	17.301		0.00937404	[0.0071-0.0117] unit increase	Affymetrix [16582621] (imputed)	N
13	rs7766478	6	25934018	rs62394490	2020-12-14	32042192	Ruth KS	2020-02-10	Nat Med	www.ncbi.nlm.nih.gov/pubmed/32042192	Using human genetics to understand the disease impacts of testosterone in men and women.	Sex hormone-binding globulin levels	180726 European ancestry men	NA	6p22.2	NR	SLC17A2 - TRIM38	ENSG00000112337	ENSG00000112343		3099	29012	rs62394490-T	rs62394490	0	62394490	intergenic_variant	1	0.405022	2e-20	19.699		0.0109005	[0.0084-0.0134] unit increase	Affymetrix [16582614] (imputed)	N
13	rs9356996	6	25934524	rs442601	2023-05-11	37106081	Schoeler T	2023-04-27	Nat Hum Behav	www.ncbi.nlm.nih.gov/pubmed/37106081	Participation bias in the UK Biobank distorts genetic associations and downstream analyses.	Age when finished full-time education (weighted GWA)	102215 European ancestry individuals	NA	6p22.2		SLC17A2 - TRIM38	ENSG00000112337	ENSG00000112343		3605	28506	rs442601-G	rs442601	0	442601	upstream_gene_variant	1	NR	8e-06	5.09691		0.030598	[0.017-0.044] unit decrease	NR [7296935] (imputed)	N
13	rs9356996	6	25934524	rs442601	2023-05-11	37106081	Schoeler T	2023-04-27	Nat Hum Behav	www.ncbi.nlm.nih.gov/pubmed/37106081	Participation bias in the UK Biobank distorts genetic associations and downstream analyses.	Age when finished full-time education (standard GWA)	283749 European ancestry individuals	NA	6p22.2		SLC17A2 - TRIM38	ENSG00000112337	ENSG00000112343		3605	28506	rs442601-G	rs442601	0	442601	upstream_gene_variant	1	NR	2e-08	7.69897		0.027563	[0.018-0.037] unit decrease	NR [7296935] (imputed)	N
13	rs7766478	6	25936402	rs9461224	2020-12-14	32042192	Ruth KS	2020-02-10	Nat Med	www.ncbi.nlm.nih.gov/pubmed/32042192	Using human genetics to understand the disease impacts of testosterone in men and women.	Total testosterone levels	194453 European ancestry men	NA	6p22.2	NR	SLC17A2 - TRIM38	ENSG00000112337	ENSG00000112343		5483	26628	rs9461224-T	rs9461224	0	9461224	intergenic_variant	1	0.397066	4e-10	9.39794		0.0180325	[0.012-0.024] unit increase	Affymetrix [16577313] (imputed)	N
13	rs9356996	6	25953684	rs9423544 x rs199725	2020-07-28	32450446	Wang H	2020-04-29	Neurobiol Aging	www.ncbi.nlm.nih.gov/pubmed/32450446	Genome-wide interaction analysis of pathological hallmarks in Alzheimer's disease.	Diffuse plaques (SNV x SNV interaction)	1316 individuals	NA	6p22.2	NR x NR	No mapped genes x SLC17A2 - TRIM38				NA	NA	rs9423544-? x rs199725-?	rs9423544 x rs199725	0	NA	intron_variant x intergenic_variant	NA	NR	8e-08	7.09691		NA		Affymetrix. Illumina [279409] (imputed)	N
13	rs9356996	6	25957392	rs169219	2021-12-13	34469753	Kachuri L	2021-08-26	Am J Hum Genet	www.ncbi.nlm.nih.gov/pubmed/34469753	Genetic determinants of blood-cell traits influence susceptibility to childhood acute lymphoblastic leukemia.	Platelet-to-lymphocyte ratio	335030 European ancestry NR ancestry individuals	NA	6p22.2		SLC17A2 - TRIM38	ENSG00000112337	ENSG00000112343		26473	5638	rs169219-?	rs169219	0	169219	intergenic_variant	1	NR	5e-08	7.30103		NA		Affymetrix [NR] (imputed)	N
13	rs9356996	6	25990367	rs199755	2023-02-09	36224396	Yengo L	2022-10-12	Nature	www.ncbi.nlm.nih.gov/pubmed/36224396	A saturated map of common genetic variants associated with human height.	Height	5314291 European ancestry Hispanic or Latin American East Asian ancestry African ancestry South Asian ancestry individuals	NA	6p22.2		TRIM38			ENSG00000112343	NA	NA	rs199755-G	rs199755	0	199755	3_prime_UTR_variant	0	0.2801	1e-300	300		0.0289	[0.028-0.03] unit increase	Affymetrix. Illumina [1385132] (imputed)	N
13	rs7766478	6	25997458	rs12216125	2009-01-14	19084217	Benyamin B	2008-12-17	Am J Hum Genet	www.ncbi.nlm.nih.gov/pubmed/19084217	Variants in TF and HFE explain approximately 40% of genetic variation in serum-transferrin levels.	Iron status biomarkers	459 European ancestry twin pairs	NA	6p22.2	TRIM38	TRIM38 - H3P26	ENSG00000112343	ENSG00000224447		5999	19149	rs12216125-?	rs12216125	0	12216125	intron_variant	1	NR	4e-06	5.39794	(transferrin saturation)	NA		Illumina [315887]	N
13	rs7766478	6	25997458	rs12216125	2023-06-23	36750564	Khunsriraksakul C	2023-02-07	Nat Commun	www.ncbi.nlm.nih.gov/pubmed/36750564	Multi-ancestry and multi-trait genome-wide association meta-analyses inform clinical risk prediction for systemic lupus erythematosus.	Systemic lupus erythematosus (MTAG)	at least 5877 East Asian ancestry cases at least 188588 East Asian ancestry controls at least 14355 European ancestry cases at least 505956 European ancestry controls at least 1393 admixed American ancestry cases at least 2327 admixed American ancestry controls (MTAG boosted by autoimmune diseases samples)	NA	6p22.2		TRIM38 - H3P26	ENSG00000112343	ENSG00000224447		5999	19149	rs12216125-C	rs12216125	0	12216125	intron_variant	1	NR	7e-12	11.1549		0.055	[0.039-0.071] unit increase	NR [NR]	N
13	rs9356996	6	26008487	rs9356996	2021-12-14	34594039	Sakaue S	2021-09-30	Nat Genet	www.ncbi.nlm.nih.gov/pubmed/34594039	A cross-population atlas of genetic associations for 220 human phenotypes.	Calcium levels	315153 European ancestry individuals 83980 East Asian ancestry individuals	NA	6p22.2		TRIM38 - H3P26	ENSG00000112343	ENSG00000224447		17028	8120	rs9356996-A	rs9356996	0	9356996	intergenic_variant	1	NR	5e-12	11.301		0.0166	[0.012-0.021] unit decrease	Affymetrix. Illumina [20528270] (imputed)	N
13	rs7766478	6	26049924	rs9379820	2020-09-21	32888493	Chen MH	2020-09-01	Cell	www.ncbi.nlm.nih.gov/pubmed/32888493	Trans-ethnic and Ancestry-Specific Blood-Cell Genetics in 746.667 Individuals from 5 Global Populations.	Mean corpuscular hemoglobin	486823 European ancestry individuals	NA	6p22.2	NR	H3C3 - H1-2	ENSG00000287080	ENSG00000187837		3827	6044	rs9379820-C	rs9379820	0	9379820	intergenic_variant	1	0.412252	5E-656	655.301		0.10592	[0.1-0.11] SD unit increase	Affymetrix. Illumina [50266654] (imputed)	N
13	rs7766478	6	26072095	rs9968910	2020-09-18	32888494	Vuckovic D	2020-09-01	Cell	www.ncbi.nlm.nih.gov/pubmed/32888494	The Polygenic and Monogenic Basis of Blood Traits and Diseases.	Mean corpuscular volume	408112 British individuals	NA	6p22.2		H1-2 - HFE	ENSG00000187837	ENSG00000010704		15397	15414	rs9968910-C	rs9968910	0	9968910	intergenic_variant	1	0.357912	9e-31	30.0458		0.0985327	[0.094-0.103] unit increase	Affymetrix [93095623] (imputed)	N
13	rs55925606	6	26072992	rs144861591	2017-08-30	27863252	Astle WJ	2016-11-17	Cell	www.ncbi.nlm.nih.gov/pubmed/27863252	The Allelic Landscape of Human Blood Cell Trait Variation and Links to Common Complex Disease.	Hematocrit	173039 European ancestry individuals	NA	6p22.2	intergenic	H1-2 - HFE	ENSG00000187837	ENSG00000010704		16294	14517	rs144861591-T	rs144861591	0	144861591	intergenic_variant	1	0.0771	7e-65	64.1549		0.112755	[0.1-0.126] unit increase	Affymetrix [~ 2500000] (imputed)	N
13	rs55925606	6	26072992	rs144861591	2017-08-30	27863252	Astle WJ	2016-11-17	Cell	www.ncbi.nlm.nih.gov/pubmed/27863252	The Allelic Landscape of Human Blood Cell Trait Variation and Links to Common Complex Disease.	Mean corpuscular hemoglobin	172332 European ancestry individuals	NA	6p22.2	intergenic	H1-2 - HFE	ENSG00000187837	ENSG00000010704		16294	14517	rs144861591-T	rs144861591	0	144861591	intergenic_variant	1	0.077	1E-515	515		0.322251	[0.31-0.34] unit increase	Affymetrix [~ 2500000] (imputed)	N
13	rs55925606	6	26072992	rs144861591	2017-08-30	27863252	Astle WJ	2016-11-17	Cell	www.ncbi.nlm.nih.gov/pubmed/27863252	The Allelic Landscape of Human Blood Cell Trait Variation and Links to Common Complex Disease.	Red cell distribution width	171529 European ancestry individuals	NA	6p22.2	intergenic	H1-2 - HFE	ENSG00000187837	ENSG00000010704		16294	14517	rs144861591-T	rs144861591	0	144861591	intergenic_variant	1	0.0771	7e-216	215.155		0.208362	[0.2-0.22] unit decrease	Affymetrix [~ 2500000] (imputed)	N
13	rs55925606	6	26072992	rs144861591	2017-08-30	27863252	Astle WJ	2016-11-17	Cell	www.ncbi.nlm.nih.gov/pubmed/27863252	The Allelic Landscape of Human Blood Cell Trait Variation and Links to Common Complex Disease.	Hemoglobin concentration	172925 European ancestry individuals	NA	6p22.2	intergenic	H1-2 - HFE	ENSG00000187837	ENSG00000010704		16294	14517	rs144861591-T	rs144861591	0	144861591	intergenic_variant	1	0.0771	1e-162	162		0.180988	[0.17-0.19] unit increase	Affymetrix [~ 2500000] (imputed)	N
13	rs55925606	6	26072992	rs144861591	2017-08-30	27863252	Astle WJ	2016-11-17	Cell	www.ncbi.nlm.nih.gov/pubmed/27863252	The Allelic Landscape of Human Blood Cell Trait Variation and Links to Common Complex Disease.	Mean corpuscular volume	172433 European ancestry individuals	NA	6p22.2	intergenic	H1-2 - HFE	ENSG00000187837	ENSG00000010704		16294	14517	rs144861591-T	rs144861591	0	144861591	intergenic_variant	1	0.077	1E-340	340		0.261113	[0.25-0.27] unit increase	Affymetrix [~ 2500000] (imputed)	N
13	rs55925606	6	26072992	rs144861591	2022-05-31	33875891	Smith SM	2021-04-19	Nat Neurosci	www.ncbi.nlm.nih.gov/pubmed/33875891	An expanded set of genome-wide association studies of brain imaging phenotypes in UK Biobank.	IDP T1 FAST ROIs L putamen	22133 British ancestry individuals	11.086 British ancestry individuals	6p22.2		H1-2 - HFE	ENSG00000187837	ENSG00000010704		16294	14517	rs144861591-T	rs144861591	0	144861591	intergenic_variant	1	0.076	2e-19	18.699		0.162	[0.13-0.2] unit decrease	Affymetrix [17103079] (imputed)	N
13	rs55925606	6	26072992	rs144861591	2022-05-31	33875891	Smith SM	2021-04-19	Nat Neurosci	www.ncbi.nlm.nih.gov/pubmed/33875891	An expanded set of genome-wide association studies of brain imaging phenotypes in UK Biobank.	IDP T1 FAST ROIs R putamen	22133 British ancestry individuals	11.086 British ancestry individuals	6p22.2		H1-2 - HFE	ENSG00000187837	ENSG00000010704		16294	14517	rs144861591-T	rs144861591	0	144861591	intergenic_variant	1	0.076	6e-16	15.2218		0.146	[0.11-0.18] unit decrease	Affymetrix [17103079] (imputed)	N
13	rs55925606	6	26072992	rs144861591	2022-05-31	33875891	Smith SM	2021-04-19	Nat Neurosci	www.ncbi.nlm.nih.gov/pubmed/33875891	An expanded set of genome-wide association studies of brain imaging phenotypes in UK Biobank.	aseg lh intensity Cerebellum-Cortex	21282 British ancestry individuals	10.686 British ancestry individuals	6p22.2		H1-2 - HFE	ENSG00000187837	ENSG00000010704		16294	14517	rs144861591-T	rs144861591	0	144861591	intergenic_variant	1	0.076	1e-20	20		0.171	[0.14-0.21] unit increase	Affymetrix [17103079] (imputed)	N
13	rs55925606	6	26072992	rs144861591	2022-05-31	33875891	Smith SM	2021-04-19	Nat Neurosci	www.ncbi.nlm.nih.gov/pubmed/33875891	An expanded set of genome-wide association studies of brain imaging phenotypes in UK Biobank.	aseg lh intensity Putamen	21282 British ancestry individuals	10.686 British ancestry individuals	6p22.2		H1-2 - HFE	ENSG00000187837	ENSG00000010704		16294	14517	rs144861591-T	rs144861591	0	144861591	intergenic_variant	1	0.076	2e-22	21.699		0.179	[0.14-0.21] unit increase	Affymetrix [17103079] (imputed)	N
13	rs55925606	6	26072992	rs144861591	2022-05-31	33875891	Smith SM	2021-04-19	Nat Neurosci	www.ncbi.nlm.nih.gov/pubmed/33875891	An expanded set of genome-wide association studies of brain imaging phenotypes in UK Biobank.	aseg rh intensity Cerebellum-Cortex	21282 British ancestry individuals	10.686 British ancestry individuals	6p22.2		H1-2 - HFE	ENSG00000187837	ENSG00000010704		16294	14517	rs144861591-T	rs144861591	0	144861591	intergenic_variant	1	0.076	2e-19	18.699		0.166	[0.13-0.2] unit increase	Affymetrix [17103079] (imputed)	N
13	rs55925606	6	26072992	rs144861591	2022-05-31	33875891	Smith SM	2021-04-19	Nat Neurosci	www.ncbi.nlm.nih.gov/pubmed/33875891	An expanded set of genome-wide association studies of brain imaging phenotypes in UK Biobank.	aseg rh intensity Putamen	21282 British ancestry individuals	10.686 British ancestry individuals	6p22.2		H1-2 - HFE	ENSG00000187837	ENSG00000010704		16294	14517	rs144861591-T	rs144861591	0	144861591	intergenic_variant	1	0.076	1e-19	19		0.167	[0.13-0.2] unit increase	Affymetrix [17103079] (imputed)	N
13	rs55925606	6	26072992	rs144861591	2023-04-03	34648354	Pietzner M	2021-11-12	Science	www.ncbi.nlm.nih.gov/pubmed/34648354	Mapping the proteo-genomic convergence of human diseases.	Transferrin receptor protein 1 levels	10708 European ancestry individuals	NA	6p22.2		H1-2 - HFE	ENSG00000187837	ENSG00000010704		16294	14517	rs144861591-T	rs144861591	0	144861591	intergenic_variant	1	0.06	2e-23	22.699		0.278	[0.22-0.33] unit decrease	Affymetrix. Illumina [10200000] (imputed)	N
13	rs55925606	6	26072992	rs144861591	2021-11-12	34104963	Thompson A	2021-06-08	Hum Mol Genet	www.ncbi.nlm.nih.gov/pubmed/34104963	Assessing the impact of alcohol consumption on the genetic contribution to mean corpuscular volume.	Mean corpuscular volume	362595 British ancestry individuals	NA	6p22.2		H1-2 - HFE	ENSG00000187837	ENSG00000010704		16294	14517	rs144861591-C	rs144861591	0	144861591	intergenic_variant	1	0.924	3E-640	639.523		1.1	[-1.14--1.06] % decrease	Affymetrix [NR] (imputed)	N
13	rs55925606	6	26072992	rs144861591	2021-08-13	34128465	Liu Y	2021-06-15	Elife	www.ncbi.nlm.nih.gov/pubmed/34128465	Genetic architecture of 11 organ traits derived from abdominal MRI using deep learning.	Liver iron content	32858 European ancestry individuals	NA	6p22.2	HFE	H1-2 - HFE	ENSG00000187837	ENSG00000010704		16294	14517	rs144861591-?	rs144861591	0	144861591	intergenic_variant	1	NR	4e-136	135.398	(conditional)	0.372	NR mg/g increase	Affymetrix [9390170] (imputed)	N
13	rs55925606	6	26072992	rs144861591	2022-10-24	34321204	Harrison S	2021-07-28	Sci Adv	www.ncbi.nlm.nih.gov/pubmed/34321204	Testosterone and socioeconomic position: Mendelian randomization in 306.248 men and women in UK Biobank.	Sex hormone-binding globulin levels	148248 British ancestry men	NA	6p22.2		H1-2 - HFE	ENSG00000187837	ENSG00000010704		16294	14517	rs144861591-T	rs144861591	0	144861591	intergenic_variant	1	0.08	5e-11	10.301		0.99	[0.7-1.28] nmol/L increase	Affymetrix [NR] (imputed)	N
13	rs55925606	6	26072992	rs144861591	2022-04-27	35213538	Richardson TG	2022-02-25	PLoS Biol	www.ncbi.nlm.nih.gov/pubmed/35213538	Characterising metabolomic signatures of lipid-modifying therapies through drug target mendelian randomisation.	Glycoprotein acetyls levels	115082 European ancestry individuals	NA	6p22.2		H1-2 - HFE	ENSG00000187837	ENSG00000010704		16294	14517	rs144861591-C	rs144861591	0	144861591	intergenic_variant	1	0.924475	2e-08	7.69897		0.0437027	[0.028-0.059] unit increase	NR [11722792] (imputed)	N
13	rs55925606	6	26072992	rs144861591	2021-12-14	34594039	Sakaue S	2021-09-30	Nat Genet	www.ncbi.nlm.nih.gov/pubmed/34594039	A cross-population atlas of genetic associations for 220 human phenotypes.	Hemoglobin A1c levels	344182 European ancestry individuals 71221 East Asian ancestry individuals	NA	6p22.2		H1-2 - HFE	ENSG00000187837	ENSG00000010704		16294	14517	rs144861591-T	rs144861591	0	144861591	intergenic_variant	1	NR	9e-185	184.046		0.1254	[0.12-0.13] unit decrease	Affymetrix. Illumina [20525742] (imputed)	N
13	rs55925606	6	26072992	rs144861591	2021-12-14	34594039	Sakaue S	2021-09-30	Nat Genet	www.ncbi.nlm.nih.gov/pubmed/34594039	A cross-population atlas of genetic associations for 220 human phenotypes.	Mean corpuscular volume	350473 European ancestry individuals 129832 East Asian ancestry individuals	NA	6p22.2		H1-2 - HFE	ENSG00000187837	ENSG00000010704		16294	14517	rs144861591-T	rs144861591	0	144861591	intergenic_variant	1	NR	6E-727	726.222		0.2566	[0.25-0.27] unit increase	Affymetrix. Illumina [20535844] (imputed)	N
13	rs55925606	6	26072992	rs144861591	2021-12-14	34594039	Sakaue S	2021-09-30	Nat Genet	www.ncbi.nlm.nih.gov/pubmed/34594039	A cross-population atlas of genetic associations for 220 human phenotypes.	Mean corpuscular hemoglobin	350472 European ancestry individuals 128028 East Asian ancestry individuals	NA	6p22.2		H1-2 - HFE	ENSG00000187837	ENSG00000010704		16294	14517	rs144861591-T	rs144861591	0	144861591	intergenic_variant	1	NR	1E-1029	1029		0.3043	[0.3-0.31] unit increase	Affymetrix. Illumina [20535878] (imputed)	N
13	rs7766478	6	26080750	rs2876694	2020-09-18	32888494	Vuckovic D	2020-09-01	Cell	www.ncbi.nlm.nih.gov/pubmed/32888494	The Polygenic and Monogenic Basis of Blood Traits and Diseases.	Mean corpuscular hemoglobin	408112 British individuals	NA	6p22.2		H1-2 - HFE	ENSG00000187837	ENSG00000010704		24052	6759	rs2876694-T	rs2876694	0	2876694	intergenic_variant	1	0.413449	1e-31	31		0.0302732	[0.025-0.035] unit decrease	Affymetrix [93095623] (imputed)	N
13	rs7766478	6	26083135	rs4529296	2020-09-21	32888493	Chen MH	2020-09-01	Cell	www.ncbi.nlm.nih.gov/pubmed/32888493	Trans-ethnic and Ancestry-Specific Blood-Cell Genetics in 746.667 Individuals from 5 Global Populations.	Mean corpuscular volume	544127 European ancestry individuals	NA	6p22.2	NR	H1-2 - HFE	ENSG00000187837	ENSG00000010704		26437	4374	rs4529296-G	rs4529296	0	4529296	intergenic_variant	1	0.412735	7E-448	447.155		0.082368	[0.079-0.086] SD unit increase	Affymetrix. Illumina [50615308] (imputed)	N
13	rs7766478	6	26084217	rs9295688	2020-09-21	32888493	Chen MH	2020-09-01	Cell	www.ncbi.nlm.nih.gov/pubmed/32888493	Trans-ethnic and Ancestry-Specific Blood-Cell Genetics in 746.667 Individuals from 5 Global Populations.	Hemoglobin concentration	563946 European ancestry individuals	NA	6p22.2	NR	H1-2 - HFE	ENSG00000187837	ENSG00000010704		27519	3292	rs9295688-A	rs9295688	0	9295688	intergenic_variant	1	0.412265	8E-367	366.097		0.076269	[0.073-0.08] SD unit increase	Affymetrix. Illumina [50638016] (imputed)	N
13	rs9356996	6	26085807	rs1971508	2021-12-13	34469753	Kachuri L	2021-08-26	Am J Hum Genet	www.ncbi.nlm.nih.gov/pubmed/34469753	Genetic determinants of blood-cell traits influence susceptibility to childhood acute lymphoblastic leukemia.	Neutrophil count	234802 European ancestry individuals	100.556 European ancestry individuals	6p22.2		H1-2 - HFE	ENSG00000187837	ENSG00000010704		29109	1702	rs1971508-A	rs1971508	0	1971508	intergenic_variant	1	0.456	1e-08	8		NA		Affymetrix [10369434] (imputed)	N
13	rs9356996	6	26085807	rs1971508	2021-12-13	34469753	Kachuri L	2021-08-26	Am J Hum Genet	www.ncbi.nlm.nih.gov/pubmed/34469753	Genetic determinants of blood-cell traits influence susceptibility to childhood acute lymphoblastic leukemia.	Monocyte count	234690 European ancestry individuals	100.494 European ancestry individuals	6p22.2		H1-2 - HFE	ENSG00000187837	ENSG00000010704		29109	1702	rs1971508-A	rs1971508	0	1971508	intergenic_variant	1	0.456	5e-09	8.30103		NA		Affymetrix [10369434] (imputed)	N
13	rs9356996	6	26085807	rs1971508	2021-08-24	34021172	Christakoudi S	2021-05-21	Sci Rep	www.ncbi.nlm.nih.gov/pubmed/34021172	GWAS of allometric body-shape indices in UK Biobank identifies loci suggesting associations with morphogenesis. organogenesis. adrenal cell renewal and cancer.	Hip circumference adjusted for BMI	219872 British ancestry women	NA	6p22.2	HFE	H1-2 - HFE	ENSG00000187837	ENSG00000010704		29109	1702	rs1971508-A	rs1971508	0	1971508	intergenic_variant	1	NR	1e-09	9		0.0170743	[0.012-0.023] unit increase	Affymetrix [321016] (imputed)	N
13	rs55925606	6	26093141	rs1800562	2020-09-18	32888494	Vuckovic D	2020-09-01	Cell	www.ncbi.nlm.nih.gov/pubmed/32888494	The Polygenic and Monogenic Basis of Blood Traits and Diseases.	Hematocrit	408112 British individuals	NA	6p22.2	HFE	HFE			ENSG00000010704	NA	NA	rs1800562-A	rs1800562	0	1800562	missense_variant	0	0.076935	2e-190	189.699		0.127517	[0.12-0.14] unit increase	Affymetrix [93095623] (imputed)	N
13	rs55925606	6	26093141	rs1800562	2020-09-18	32888494	Vuckovic D	2020-09-01	Cell	www.ncbi.nlm.nih.gov/pubmed/32888494	The Polygenic and Monogenic Basis of Blood Traits and Diseases.	Hemoglobin	408112 British individuals	NA	6p22.2	HFE	HFE			ENSG00000010704	NA	NA	rs1800562-A	rs1800562	0	1800562	missense_variant	0	0.076922	1E-526	526		0.205288	[0.2-0.21] unit increase	Affymetrix [93095623] (imputed)	N
13	rs55925606	6	26093141	rs1800562	2020-08-18	32247823	Parisinos CA	2020-04-02	J Hepatol	www.ncbi.nlm.nih.gov/pubmed/32247823	Genome-wide and Mendelian randomisation studies of liver MRI yield insights into the pathogenesis of steatohepatitis.	Liver fibrosis and steatohepatitis severity (MRI cT1 measure)	14440 European ancestry individuals	NA	6p22.2	HFE	HFE			ENSG00000010704	NA	NA	rs1800562-A	rs1800562	0	1800562	missense_variant	0	0.925	8e-07	6.09691		0.111	[0.067-0.155] unit decrease	Affymetrix [~ 12000000] (imputed)	N
13	rs55925606	6	26093141	rs1800562	2021-03-22	33536631	Bell S	2021-02-03	Commun Biol	www.ncbi.nlm.nih.gov/pubmed/33536631	A genome-wide meta-analysis yields 46 new loci associating with biomarkers of iron homeostasis.	Iron status biomarkers (ferritin levels)	246139 European ancestry individuals	NA	6p22.2	HFE	HFE			ENSG00000010704	NA	NA	rs1800562-A	rs1800562	0	1800562	missense_variant	0	0.0677	2e-84	83.699		0.13	[0.12-0.15] SD increase	Affymetrix. Illumina [40000000] (imputed)	N
13	rs55925606	6	26093141	rs1800562	2020-09-18	32888494	Vuckovic D	2020-09-01	Cell	www.ncbi.nlm.nih.gov/pubmed/32888494	The Polygenic and Monogenic Basis of Blood Traits and Diseases.	Mean corpuscular hemoglobin concentration	408112 British individuals	NA	6p22.2	HFE	HFE			ENSG00000010704	NA	NA	rs1800562-A	rs1800562	0	1800562	missense_variant	0	0.076917	5E-514	513.301		0.187759	[0.18-0.2] unit increase	Affymetrix [93095623] (imputed)	N
13	rs55925606	6	26093141	rs1800562	2020-09-18	32888494	Vuckovic D	2020-09-01	Cell	www.ncbi.nlm.nih.gov/pubmed/32888494	The Polygenic and Monogenic Basis of Blood Traits and Diseases.	Mean corpuscular hemoglobin	408112 British individuals	NA	6p22.2	HFE	HFE			ENSG00000010704	NA	NA	rs1800562-A	rs1800562	0	1800562	missense_variant	0	0.076932	1E-1685	1685		0.394041	[0.39-0.4] unit increase	Affymetrix [93095623] (imputed)	N
13	rs55925606	6	26093141	rs1800562	2021-03-22	33536631	Bell S	2021-02-03	Commun Biol	www.ncbi.nlm.nih.gov/pubmed/33536631	A genome-wide meta-analysis yields 46 new loci associating with biomarkers of iron homeostasis.	Iron status biomarkers (total iron binding capacity)	135430 European ancestry individuals	NA	6p22.2	HFE	HFE			ENSG00000010704	NA	NA	rs1800562-A	rs1800562	0	1800562	missense_variant	0	0.0677	1e-300	300		0.45	[0.47-0.43] SD decrease	Affymetrix. Illumina [40000000] (imputed)	N
13	rs55925606	6	26093141	rs1800562	2021-03-22	33536631	Bell S	2021-02-03	Commun Biol	www.ncbi.nlm.nih.gov/pubmed/33536631	A genome-wide meta-analysis yields 46 new loci associating with biomarkers of iron homeostasis.	Iron status biomarkers (iron levels)	163511 European ancestry individuals	NA	6p22.2	HFE	HFE			ENSG00000010704	NA	NA	rs1800562-A	rs1800562	0	1800562	missense_variant	0	0.0677	4e-276	275.398		0.27	[0.26-0.29] SD increase	Affymetrix. Illumina [40000000] (imputed)	N
13	rs55925606	6	26093141	rs1800562	2021-03-22	33536631	Bell S	2021-02-03	Commun Biol	www.ncbi.nlm.nih.gov/pubmed/33536631	A genome-wide meta-analysis yields 46 new loci associating with biomarkers of iron homeostasis.	Iron status biomarkers (transferrin saturation)	131471 European ancestry individuals	NA	6p22.2	HFE	HFE			ENSG00000010704	NA	NA	rs1800562-A	rs1800562	0	1800562	missense_variant	0	0.0677	1e-300	300		0.45	[0.42-0.47] SD increase	Affymetrix. Illumina [40000000] (imputed)	N
13	rs55925606	6	26093141	rs1800562	2020-09-18	32888494	Vuckovic D	2020-09-01	Cell	www.ncbi.nlm.nih.gov/pubmed/32888494	The Polygenic and Monogenic Basis of Blood Traits and Diseases.	Mean corpuscular volume	408112 British individuals	NA	6p22.2	HFE	HFE			ENSG00000010704	NA	NA	rs1800562-A	rs1800562	0	1800562	missense_variant	0	0.076914	5E-1242	1241.3		0.281596	[0.27-0.29] unit increase	Affymetrix [93095623] (imputed)	N
13	rs55925606	6	26093141	rs1800562	2021-03-22	32171239	Hodonsky CJ	2020-03-14	BMC Genomics	www.ncbi.nlm.nih.gov/pubmed/32171239	Ancestry-specific associations identified in genome-wide combined-phenotype study of red blood cell traits emphasize benefits of diversity in genomics.	Mean corpuscular hemoglobin	8694 African American individuals 17400 Hispanic or Latin American individuals 14693 European ancestry individuals 127 Asian ancestry individuals 20 Native American ancestry individuals 382 individuals	NA	6p22.2		HFE			ENSG00000010704	NA	NA	rs1800562-?	rs1800562	0	1800562	missense_variant	0	0.947	1e-34	34		0.4537	[0.38-0.53] unit decrease	Affymetrix. Illumina [21000000] (imputed)	N
13	rs55925606	6	26093141	rs1800562	2021-03-22	32171239	Hodonsky CJ	2020-03-14	BMC Genomics	www.ncbi.nlm.nih.gov/pubmed/32171239	Ancestry-specific associations identified in genome-wide combined-phenotype study of red blood cell traits emphasize benefits of diversity in genomics.	Mean corpuscular hemoglobin concentration	16353 African American individuals 20877 Hispanic or Latin American individuals 29587 European ancestry individuals 635 Asian ancestry individuals 20 Native American ancestry individuals 384 individuals	NA	6p22.2		HFE			ENSG00000010704	NA	NA	rs1800562-?	rs1800562	0	1800562	missense_variant	0	0.947	1e-16	16		0.1196	[0.091-0.148] unit decrease	Affymetrix. Illumina [21000000] (imputed)	N
13	rs55925606	6	26093141	rs1800562	2021-03-22	32171239	Hodonsky CJ	2020-03-14	BMC Genomics	www.ncbi.nlm.nih.gov/pubmed/32171239	Ancestry-specific associations identified in genome-wide combined-phenotype study of red blood cell traits emphasize benefits of diversity in genomics.	Mean corpuscular hemoglobin concentration	29587 European ancestry individuals	NA	6p22.2		HFE			ENSG00000010704	NA	NA	rs1800562-?	rs1800562	0	1800562	missense_variant	0	0.9385	4e-15	14.3979		0.1247	[0.094-0.156] unit decrease	Affymetrix. Illumina [21000000] (imputed)	N
13	rs55925606	6	26093141	rs1800562	2021-03-22	32171239	Hodonsky CJ	2020-03-14	BMC Genomics	www.ncbi.nlm.nih.gov/pubmed/32171239	Ancestry-specific associations identified in genome-wide combined-phenotype study of red blood cell traits emphasize benefits of diversity in genomics.	Mean corpuscular volume	8556 African American individuals 17141 Hispanic or Latin American individuals 14483 European ancestry individuals 125 Asian ancestry individuals 594 Native American ancestry individuals 377 individuals	NA	6p22.2		HFE			ENSG00000010704	NA	NA	rs1800562-?	rs1800562	0	1800562	missense_variant	0	0.947	2e-22	21.699		0.9309	[0.74-1.12] unit decrease	Affymetrix. Illumina [21000000] (imputed)	N
13	rs55925606	6	26093141	rs1800562	2021-03-22	32171239	Hodonsky CJ	2020-03-14	BMC Genomics	www.ncbi.nlm.nih.gov/pubmed/32171239	Ancestry-specific associations identified in genome-wide combined-phenotype study of red blood cell traits emphasize benefits of diversity in genomics.	Mean corpuscular hemoglobin	14693 European ancestry individuals	NA	6p22.2		HFE			ENSG00000010704	NA	NA	rs1800562-?	rs1800562	0	1800562	missense_variant	0	0.9385	2e-32	31.699		0.4866	[0.41-0.57] unit decrease	Affymetrix. Illumina [21000000] (imputed)	N
13	rs55925606	6	26093141	rs1800562	2021-03-22	32171239	Hodonsky CJ	2020-03-14	BMC Genomics	www.ncbi.nlm.nih.gov/pubmed/32171239	Ancestry-specific associations identified in genome-wide combined-phenotype study of red blood cell traits emphasize benefits of diversity in genomics.	Mean corpuscular volume	14483 European ancestry individuals	NA	6p22.2		HFE			ENSG00000010704	NA	NA	rs1800562-?	rs1800562	0	1800562	missense_variant	0	0.9385	1e-20	20		0.9763	[0.77-1.18] unit decrease	Affymetrix. Illumina [21000000] (imputed)	N
13	rs55925606	6	26093141	rs1800562	2021-03-22	32171239	Hodonsky CJ	2020-03-14	BMC Genomics	www.ncbi.nlm.nih.gov/pubmed/32171239	Ancestry-specific associations identified in genome-wide combined-phenotype study of red blood cell traits emphasize benefits of diversity in genomics.	Hemoglobin concentration	16186 African American individuals	NA	6p22.2		HFE			ENSG00000010704	NA	NA	rs1800562-?	rs1800562	0	1800562	missense_variant	0	0.9853	9e-06	5.04576		0.2436	[0.14-0.35] unit decrease	Affymetrix. Illumina [21000000] (imputed)	N
13	rs55925606	6	26093141	rs1800562	2021-03-22	32171239	Hodonsky CJ	2020-03-14	BMC Genomics	www.ncbi.nlm.nih.gov/pubmed/32171239	Ancestry-specific associations identified in genome-wide combined-phenotype study of red blood cell traits emphasize benefits of diversity in genomics.	Hemoglobin concentration	29379 European ancestry individuals	NA	6p22.2		HFE			ENSG00000010704	NA	NA	rs1800562-?	rs1800562	0	1800562	missense_variant	0	0.9385	1e-24	24		0.1697	[0.14-0.2] unit decrease	Affymetrix. Illumina [21000000] (imputed)	N
13	rs55925606	6	26093141	rs1800562	2021-03-22	32171239	Hodonsky CJ	2020-03-14	BMC Genomics	www.ncbi.nlm.nih.gov/pubmed/32171239	Ancestry-specific associations identified in genome-wide combined-phenotype study of red blood cell traits emphasize benefits of diversity in genomics.	Red cell distribution width	9611 European ancestry individuals	NA	6p22.2		HFE			ENSG00000010704	NA	NA	rs1800562-?	rs1800562	0	1800562	missense_variant	0	0.9385	2e-06	5.69897		0.2114	[0.12-0.3] unit increase	Affymetrix. Illumina [21000000] (imputed)	N
13	rs55925606	6	26093141	rs1800562	2021-03-22	32171239	Hodonsky CJ	2020-03-14	BMC Genomics	www.ncbi.nlm.nih.gov/pubmed/32171239	Ancestry-specific associations identified in genome-wide combined-phenotype study of red blood cell traits emphasize benefits of diversity in genomics.	Red blood cell traits (multivariate analysis)	29513 European ancestry individuals	NA	6p22.2	NR	HFE			ENSG00000010704	NA	NA	rs1800562-?	rs1800562	0	1800562	missense_variant	0	0.93	1e-11	11		NA		Affymetrix. Illumina [21000000] (imputed)	N
13	rs55925606	6	26093141	rs1800562	2021-03-22	32171239	Hodonsky CJ	2020-03-14	BMC Genomics	www.ncbi.nlm.nih.gov/pubmed/32171239	Ancestry-specific associations identified in genome-wide combined-phenotype study of red blood cell traits emphasize benefits of diversity in genomics.	Red blood cell traits (multivariate analysis)	20697 Hispanic or Latin American individuals	NA	6p22.2	NR	HFE			ENSG00000010704	NA	NA	rs1800562-?	rs1800562	0	1800562	missense_variant	0	0.98	1e-10	10		NA		Affymetrix. Illumina [21000000] (imputed)	N
13	rs55925606	6	26093141	rs1800562	2021-03-22	32171239	Hodonsky CJ	2020-03-14	BMC Genomics	www.ncbi.nlm.nih.gov/pubmed/32171239	Ancestry-specific associations identified in genome-wide combined-phenotype study of red blood cell traits emphasize benefits of diversity in genomics.	Hematocrit	16184 African American individuals 20704 Hispanic or Latin American individuals 29383 European ancestry individuals 631 Asian ancestry individuals 601 Native American ancestry individuals 381 individuals	NA	6p22.2		HFE			ENSG00000010704	NA	NA	rs1800562-?	rs1800562	0	1800562	missense_variant	0	0.947	1e-17	17		0.3803	[0.29-0.47] unit decrease	Affymetrix. Illumina [21000000] (imputed)	N
13	rs55925606	6	26093141	rs1800562	2021-03-22	32171239	Hodonsky CJ	2020-03-14	BMC Genomics	www.ncbi.nlm.nih.gov/pubmed/32171239	Ancestry-specific associations identified in genome-wide combined-phenotype study of red blood cell traits emphasize benefits of diversity in genomics.	Red cell distribution width	6141 African American individuals 17272 Hispanic or Latin American individuals 9611 European ancestry individuals 123 Asian ancestry individuals 20 Native American ancestry individuals 382 individuals	NA	6p22.2		HFE			ENSG00000010704	NA	NA	rs1800562-?	rs1800562	0	1800562	missense_variant	0	0.947	1e-14	14		0.1666	[0.12-0.21] unit increase	Affymetrix. Illumina [21000000] (imputed)	N
13	rs55925606	6	26093141	rs1800562	2021-03-22	32171239	Hodonsky CJ	2020-03-14	BMC Genomics	www.ncbi.nlm.nih.gov/pubmed/32171239	Ancestry-specific associations identified in genome-wide combined-phenotype study of red blood cell traits emphasize benefits of diversity in genomics.	Hemoglobin concentration	16186 African American individuals 20692 Hispanic or Latin American individuals 29379 European ancestry individuals 630 Asian ancestry individuals 601 Native American ancestry individuals 381 individuals	NA	6p22.2		HFE			ENSG00000010704	NA	NA	rs1800562-?	rs1800562	0	1800562	missense_variant	0	0.947	4e-29	28.3979		0.1679	[0.14-0.2] unit decrease	Affymetrix. Illumina [21000000] (imputed)	N
13	rs55925606	6	26093141	rs1800562	2021-03-22	32171239	Hodonsky CJ	2020-03-14	BMC Genomics	www.ncbi.nlm.nih.gov/pubmed/32171239	Ancestry-specific associations identified in genome-wide combined-phenotype study of red blood cell traits emphasize benefits of diversity in genomics.	Hematocrit	29383 European ancestry individuals	NA	6p22.2		HFE			ENSG00000010704	NA	NA	rs1800562-?	rs1800562	0	1800562	missense_variant	0	0.9385	7e-15	14.1549		0.3819	[0.29-0.48] unit decrease	Affymetrix. Illumina [21000000] (imputed)	N
13	rs55925606	6	26093141	rs1800562	2020-07-14	32154731	Ripatti P	2020-03-10	Circ Genom Precis Med	www.ncbi.nlm.nih.gov/pubmed/32154731	Polygenic Hyperlipidemias and Coronary Artery Disease Risk.	Low density lipoprotein cholesterol levels	324708 British ancestry individuals	NA	6p22.2	HFE	HFE			ENSG00000010704	NA	NA	rs1800562-?	rs1800562	0	1800562	missense_variant	0	NR	5e-44	43.301		0.0662	[0.058-0.075] unit decrease	Affymetrix [5701386] (imputed)	N
13	rs55925606	6	26093141	rs1800562	2015-05-23	25224454	Li J	2014-09-15	Hum Mol Genet	www.ncbi.nlm.nih.gov/pubmed/25224454	Genome-wide admixture and association study of serum iron. ferritin. transferrin saturation and total iron binding capacity in African Americans.	Iron status biomarkers	2347 African American individuals	329 African American individuals	6p22.2	HFE	HFE			ENSG00000010704	NA	NA	rs1800562-A	rs1800562	0	1800562	missense_variant	0	0.01	2e-06	5.69897	(TIBC)	24.63	[14.58-34.68] unit decrease	Affymetrix [~ 17000000] (imputed)	N
13	rs55925606	6	26093141	rs1800562	2017-08-30	27863252	Astle WJ	2016-11-17	Cell	www.ncbi.nlm.nih.gov/pubmed/27863252	The Allelic Landscape of Human Blood Cell Trait Variation and Links to Common Complex Disease.	Red blood cell count	172952 European ancestry individuals	NA	6p22.2	HFE	HFE			ENSG00000010704	NA	NA	rs1800562-A	rs1800562	0	1800562	missense_variant	0	0.0841	5e-15	14.301		0.0499129	[0.037-0.062] unit decrease	Affymetrix [~ 2500000] (imputed)	N
13	rs55925606	6	26093141	rs1800562	2011-10-20	21943158	Middelberg RP	2011-09-24	BMC Med Genet	www.ncbi.nlm.nih.gov/pubmed/21943158	Genetic variants in LPL. OASL and TOMM40/APOE-C1-C2-C4 genes are associated with multiple cardiovascular-related traits.	Cardiovascular disease risk factors	11683 European ancestry individuals	NA	6p22.2	HFE	HFE			ENSG00000010704	NA	NA	rs1800562-A	rs1800562	0	1800562	missense_variant	0	0.08	5e-12	11.301	(FERR)	0.177	[0.13-0.23] mg/l increase	Illumina [NR] (imputed)	N
13	rs55925606	6	26093141	rs1800562	2013-03-15	23263863	Li J	2012-12-20	Hum Mol Genet	www.ncbi.nlm.nih.gov/pubmed/23263863	GWAS of blood cell traits identifies novel associated loci and epistatic interactions in Caucasian and African-American children.	Hematology traits	7943 African American children 6234 European ancestry children	NA	6p22.2	HFE	HFE			ENSG00000010704	NA	NA	rs1800562-A	rs1800562	0	1800562	missense_variant	0	NR	2e-06	5.69897	(HGB)	0.1944	[0.11-0.27] unit increase	Illumina [544917]	N
13	rs55925606	6	26093141	rs1800562	2013-03-20	23263863	Li J	2012-12-20	Hum Mol Genet	www.ncbi.nlm.nih.gov/pubmed/23263863	GWAS of blood cell traits identifies novel associated loci and epistatic interactions in Caucasian and African-American children.	Mean corpuscular hemoglobin	7943 African American children 6234 European ancestry children	NA	6p22.2	HFE	HFE			ENSG00000010704	NA	NA	rs1800562-A	rs1800562	0	1800562	missense_variant	0	NR	7e-09	8.1549		0.3558	[0.24-0.48] unit increase	Illumina [544917]	N
13	rs55925606	6	26093141	rs1800562	2010-10-15	20927387	Kullo IJ	2010-09-28	PLoS One	www.ncbi.nlm.nih.gov/pubmed/20927387	A genome-wide association study of red blood cell traits using the electronic medical record.	Red blood cell traits	3012 European ancestry individuals	NA	6p22.2	HFE	HFE			ENSG00000010704	NA	NA	rs1800562-A	rs1800562	0	1800562	missense_variant	0	0.06	6e-07	6.22185	(MCV)	1.09	[NR] unit increase	Illumina [489421]	N
13	rs55925606	6	26093141	rs1800562	2010-10-15	20927387	Kullo IJ	2010-09-28	PLoS One	www.ncbi.nlm.nih.gov/pubmed/20927387	A genome-wide association study of red blood cell traits using the electronic medical record.	Red blood cell traits	3012 European ancestry individuals	NA	6p22.2	HFE	HFE			ENSG00000010704	NA	NA	rs1800562-A	rs1800562	0	1800562	missense_variant	0	0.06	3e-09	8.52288	(MCH)	0.49	[0.33-0.65] unit increase	Illumina [489421]	N
13	rs55925606	6	26093141	rs1800562	2010-10-07	20858683	Soranzo N	2010-09-21	Diabetes	www.ncbi.nlm.nih.gov/pubmed/20858683	Common variants at 10 genomic loci influence hemoglobin A₁(C) levels via glycemic and nonglycemic pathways.	Glycated hemoglobin levels	up to 46368 European ancestry individuals	NA	6p22.2	HFE	HFE			ENSG00000010704	NA	NA	rs1800562-G	rs1800562	0	1800562	missense_variant	0	0.94	3e-20	19.5229		0.06	[0.05-0.07] % increase	Affymetrix. Illumina [~ 2500000] (imputed)	N
13	rs55925606	6	26093141	rs1800562	2009-10-30	19820697	Soranzo N	2009-10-11	Nat Genet	www.ncbi.nlm.nih.gov/pubmed/19820697	A genome-wide meta-analysis identifies 22 loci associated with eight hematological parameters in the HaemGen consortium.	Hematological parameters	4627 European ancestry individuals	9.316 European ancestry individuals	6p22.2	HFE	HFE			ENSG00000010704	NA	NA	rs1800562-A	rs1800562	0	1800562	missense_variant	0	NR	1e-23	23	(MCV)	1.41	[1.13-1.69] fl increase	Affymetrix. Illumina [~ 2110000] (imputed)	N
13	rs55925606	6	26093141	rs1800562	2011-07-07	21665994	Kutalik Z	2011-06-10	Hum Mol Genet	www.ncbi.nlm.nih.gov/pubmed/21665994	Genome-wide association study identifies two loci strongly affecting transferrin glycosylation.	Alcohol consumption (transferrin glycosylation)	5181 European ancestry individuals	2.284 European ancestry individauls	6p22.2	HFE	HFE			ENSG00000010704	NA	NA	rs1800562-A	rs1800562	0	1800562	missense_variant	0	0.045	2e-32	31.699	(Total transferrin)	0.629	[0.53-0.73] unit decrease	Affymetrix [390631] (imputed)	N
13	rs55925606	6	26093141	rs1800562	2009-11-03	19862010	Ganesh SK	2009-10-11	Nat Genet	www.ncbi.nlm.nih.gov/pubmed/19862010	Multiple loci influence erythrocyte phenotypes in the CHARGE Consortium.	Hematocrit	24167 European ancestry individuals	9.456 European ancestry individuals	6p22.2	HFE	HFE			ENSG00000010704	NA	NA	rs1800562-A	rs1800562	0	1800562	missense_variant	0	NR	2e-09	8.69897		0.31	[0.21-0.41] % increase	Affymetrix. Illumina [~ 2500000] (imputed)	N
13	rs55925606	6	26093141	rs1800562	2009-11-03	19862010	Ganesh SK	2009-10-11	Nat Genet	www.ncbi.nlm.nih.gov/pubmed/19862010	Multiple loci influence erythrocyte phenotypes in the CHARGE Consortium.	Mean corpuscular volume	24167 European ancestry individuals	9.456 European ancestry individuals	6p22.2	HFE	HFE			ENSG00000010704	NA	NA	rs1800562-A	rs1800562	0	1800562	missense_variant	0	NR	1e-46	46		0.01	[0.010-0.014] fl increase	Affymetrix. Illumina [~ 2500000] (imputed)	N
13	rs55925606	6	26093141	rs1800562	2009-11-03	19862010	Ganesh SK	2009-10-11	Nat Genet	www.ncbi.nlm.nih.gov/pubmed/19862010	Multiple loci influence erythrocyte phenotypes in the CHARGE Consortium.	Hemoglobin	24167 European ancestry individuals	9.456 European ancestry individuals	6p22.2	HFE	HFE			ENSG00000010704	NA	NA	rs1800562-A	rs1800562	0	1800562	missense_variant	0	NR	6e-19	18.2218		0.16	[0.13-0.20] g/dl increase	Affymetrix. Illumina [~ 2500000] (imputed)	N
13	rs55925606	6	26093141	rs1800562	2012-01-25	20686565	Teslovich TM	2010-08-05	Nature	www.ncbi.nlm.nih.gov/pubmed/20686565	Biological. clinical and population relevance of 95 loci for blood lipids.	Cholesterol. total	100184 European ancestry individuals	NA	6p22.2	HFE. HIST1H4C	HFE			ENSG00000010704	NA	NA	rs1800562-A	rs1800562	0	1800562	missense_variant	0	0.06	2e-08	7.69897		2.16	[1.32-3] mg/dL decrease	Affymetrix. Illumina. Perlegen [~ 2600000] (imputed)	N
13	rs55925606	6	26093141	rs1800562	2012-01-25	20686565	Teslovich TM	2010-08-05	Nature	www.ncbi.nlm.nih.gov/pubmed/20686565	Biological. clinical and population relevance of 95 loci for blood lipids.	LDL cholesterol	95454 European ancestry individuals	NA	6p22.2	HFE. HIST1H4C	HFE			ENSG00000010704	NA	NA	rs1800562-A	rs1800562	0	1800562	missense_variant	0	0.06	6e-10	9.22185		2.22	[1.46-2.98] mg/dL decrease	Affymetrix. Illumina. Perlegen [~ 2600000] (imputed)	N
13	rs55925606	6	26093141	rs1800562	2009-01-14	19084217	Benyamin B	2008-12-17	Am J Hum Genet	www.ncbi.nlm.nih.gov/pubmed/19084217	Variants in TF and HFE explain approximately 40% of genetic variation in serum-transferrin levels.	Iron status biomarkers	459 European ancestry twin pairs	NA	6p22.2	HFE	HFE			ENSG00000010704	NA	NA	rs1800562-?	rs1800562	0	1800562	missense_variant	0	NR	4e-11	10.3979	(serum iron)	0.66	[0.46-0.86] s.d. increase	Illumina [315887]	N
13	rs55925606	6	26093141	rs1800562	2009-01-14	19084217	Benyamin B	2008-12-17	Am J Hum Genet	www.ncbi.nlm.nih.gov/pubmed/19084217	Variants in TF and HFE explain approximately 40% of genetic variation in serum-transferrin levels.	Iron status biomarkers	459 European ancestry twin pairs	NA	6p22.2	HFE	HFE			ENSG00000010704	NA	NA	rs1800562-?	rs1800562	0	1800562	missense_variant	0	NR	1e-10	10	(serum transferrin)	0.68	[0.48-0.88] s.d. decrease	Illumina [315887]	N
13	rs55925606	6	26093141	rs1800562	2009-01-14	19084217	Benyamin B	2008-12-17	Am J Hum Genet	www.ncbi.nlm.nih.gov/pubmed/19084217	Variants in TF and HFE explain approximately 40% of genetic variation in serum-transferrin levels.	Iron status biomarkers	459 European ancestry twin pairs	NA	6p22.2	HFE	HFE			ENSG00000010704	NA	NA	rs1800562-?	rs1800562	0	1800562	missense_variant	0	NR	4e-15	14.3979	(transferrin saturation)	NA		Illumina [315887]	N
13	rs55925606	6	26093141	rs1800562	2013-04-24	21483845	McLaren CE	2011-03-31	PLoS One	www.ncbi.nlm.nih.gov/pubmed/21483845	Genome-wide association study identifies genetic loci associated with iron deficiency.	Iron status biomarkers	336 European ancestry iron deficiency cases 343 European ancestry controls	71 European ancestry iron deficiency cases. 161 European ancestry controls	6p22.2	HFE	HFE			ENSG00000010704	NA	NA	rs1800562-A	rs1800562	0	1800562	missense_variant	0	NR	3e-08	7.52288	(Total iron-binding capacity)	35.36	[NR] ug/dL decrease	Illumina [331060]	N
13	rs55925606	6	26093141	rs1800562	2013-04-24	21483845	McLaren CE	2011-03-31	PLoS One	www.ncbi.nlm.nih.gov/pubmed/21483845	Genome-wide association study identifies genetic loci associated with iron deficiency.	Iron status biomarkers	336 European ancestry iron deficiency cases 343 European ancestry controls	71 European ancestry iron deficiency cases. 161 European ancestry controls	6p22.2	HFE	HFE			ENSG00000010704	NA	NA	rs1800562-A	rs1800562	0	1800562	missense_variant	0	NR	6e-10	9.22185	(Unsaturated iron-binding capacity)	44.27	[NR] ug/dL decrease	Illumina [331060]	N
13	rs55925606	6	26093141	rs1800562	2009-11-05	19820699	Benyamin B	2009-10-11	Nat Genet	www.ncbi.nlm.nih.gov/pubmed/19820699	Common variants in TMPRSS6 are associated with iron status and erythrocyte volume.	Iron status biomarkers	4818 European ancestry individuals	3.470 European ancestry individuals	6p22.2	HFE	HFE			ENSG00000010704	NA	NA	rs1800562-A	rs1800562	0	1800562	missense_variant	0	0.08	5e-07	6.30103	(Hgb)	0.2	[0.12-0.28] s.d. increase	Illumina. Perlegen [427037]	N
13	rs55925606	6	26093141	rs1800562	2009-11-05	19820699	Benyamin B	2009-10-11	Nat Genet	www.ncbi.nlm.nih.gov/pubmed/19820699	Common variants in TMPRSS6 are associated with iron status and erythrocyte volume.	Iron status biomarkers	4818 European ancestry individuals	3.470 European ancestry individuals	6p22.2	HFE	HFE			ENSG00000010704	NA	NA	rs1800562-A	rs1800562	0	1800562	missense_variant	0	0.08	2e-08	7.69897	(MCV)	0.22	[0.14-0.30] s.d. increase	Illumina. Perlegen [427037]	N
13	rs55925606	6	26093141	rs1800562	2011-08-18	21785125	Traglia M	2011-07-25	J Med Genet	www.ncbi.nlm.nih.gov/pubmed/21785125	Association of HFE and TMPRSS6 genetic variants with iron and erythrocyte parameters is only in part dependent on serum hepcidin concentrations.	Hepcidin levels	1657 Val Borbera (founder/genetic isolate) individuals	NA	6p22.2	HFE	HFE			ENSG00000010704	NA	NA	rs1800562-?	rs1800562	0	1800562	missense_variant	0	NR	4e-09	8.39794	(Iron)	0.442	[0.29-0.59] ng/ml increase	Illumina [343866]	N
13	rs55925606	6	26093141	rs1800562	2011-08-18	21785125	Traglia M	2011-07-25	J Med Genet	www.ncbi.nlm.nih.gov/pubmed/21785125	Association of HFE and TMPRSS6 genetic variants with iron and erythrocyte parameters is only in part dependent on serum hepcidin concentrations.	Hepcidin levels	1657 Val Borbera (founder/genetic isolate) individuals	NA	6p22.2	HFE	HFE			ENSG00000010704	NA	NA	rs1800562-?	rs1800562	0	1800562	missense_variant	0	NR	5e-11	10.301	(Tf)	0.51	[0.36-0.66] ng/ml decrease	Illumina [343866]	N
13	rs55925606	6	26093141	rs1800562	2011-08-18	21785125	Traglia M	2011-07-25	J Med Genet	www.ncbi.nlm.nih.gov/pubmed/21785125	Association of HFE and TMPRSS6 genetic variants with iron and erythrocyte parameters is only in part dependent on serum hepcidin concentrations.	Hepcidin levels	1657 Val Borbera (founder/genetic isolate) individuals	NA	6p22.2	HFE	HFE			ENSG00000010704	NA	NA	rs1800562-?	rs1800562	0	1800562	missense_variant	0	NR	3e-07	6.52288	(ferritin)	0.389	[0.24-0.54] ng/ml increase	Illumina [343866]	N
13	rs55925606	6	26093141	rs1800562	2011-08-18	21785125	Traglia M	2011-07-25	J Med Genet	www.ncbi.nlm.nih.gov/pubmed/21785125	Association of HFE and TMPRSS6 genetic variants with iron and erythrocyte parameters is only in part dependent on serum hepcidin concentrations.	Hepcidin levels	1657 Val Borbera (founder/genetic isolate) individuals	NA	6p22.2	HFE	HFE			ENSG00000010704	NA	NA	rs1800562-?	rs1800562	0	1800562	missense_variant	0	NR	3e-15	14.5229	(Tf Sat)	0.61	[0.46-0.76] ng/ml increase	Illumina [343866]	N
13	rs55925606	6	26093141	rs1800562	2013-06-28	23446634	Chen Z	2013-02-26	Hum Mol Genet	www.ncbi.nlm.nih.gov/pubmed/23446634	Genome-wide association analysis of red blood cell traits in African Americans: the COGENT Network.	Red blood cell traits	Up to 16485 African American individuals	9.692 African American individuals. 21.020 European ancestry individuals. 14.088 Japanese ancestry individuals	6p22.2	HFE	HFE			ENSG00000010704	NA	NA	rs1800562-A	rs1800562	0	1800562	missense_variant	0	0.0151	4e-06	5.39794	(Hgb. AA)	0.2388	[0.14-0.34] g/dL increase	Affymetrix. Illumina [NR]	N
13	rs55925606	6	26093141	rs1800562	2014-05-12	24097068	Willer CJ	2013-10-06	Nat Genet	www.ncbi.nlm.nih.gov/pubmed/24097068	Discovery and refinement of loci associated with lipid levels.	LDL cholesterol	94595 European ancestry individuals	93.982 European ancestry individuals	6p22.2	HFE	HFE			ENSG00000010704	NA	NA	rs1800562-A	rs1800562	0	1800562	missense_variant	0	0.07	8e-14	13.0969		0.062	[NR] unit decrease	NR [NR] (imputed)	N
13	rs55925606	6	26093141	rs1800562	2014-05-12	24097068	Willer CJ	2013-10-06	Nat Genet	www.ncbi.nlm.nih.gov/pubmed/24097068	Discovery and refinement of loci associated with lipid levels.	Cholesterol. total	94595 European ancestry individuals	93.982 European ancestry individuals	6p22.2	HFE	HFE			ENSG00000010704	NA	NA	rs1800562-A	rs1800562	0	1800562	missense_variant	0	0.07	2e-12	11.699		0.056	[NR] unit decrease	NR [NR] (imputed)	N
13	rs55925606	6	26093141	rs1800562	2017-09-22	28739976	Wain LV	2017-07-24	Hypertension	www.ncbi.nlm.nih.gov/pubmed/28739976	Novel Blood Pressure Locus and Gene Discovery Using Genome-Wide Association Study and Expression Data Sets From Blood and the Kidney.	Diastolic blood pressure	150134 European ancestry individuals	87.359 European ancestry individuals. 140.886 European and unknown ancestry individuals	6p22.2	intergenic	HFE			ENSG00000010704	NA	NA	rs1800562-A	rs1800562	0	1800562	missense_variant	0	0.059	9e-17	16.0458		0.394	[0.3-0.49] unit increase	Affymetrix. Illumina. Perlegen [7994604] (imputed)	N
13	rs55925606	6	26093141	rs1800562	2019-02-14	29507422	Hoffmann TJ	2018-03-05	Nat Genet	www.ncbi.nlm.nih.gov/pubmed/29507422	A large electronic-health-record-based genome-wide study of serum lipids.	Total cholesterol levels	76627 European ancestry individuals 7795 Hispanic individuals 6855 East Asian ancestry individuals 2958 African American individuals 439 South Asian ancestry individuals	NA	6p22.2	NR	HFE			ENSG00000010704	NA	NA	rs1800562-G	rs1800562	0	1800562	missense_variant	0	0.939	9e-20	19.0458	(EA)	0.088	unit increase	Affymetrix [at least 7091467] (imputed)	N
13	rs55925606	6	26093141	rs1800562	2019-02-14	29507422	Hoffmann TJ	2018-03-05	Nat Genet	www.ncbi.nlm.nih.gov/pubmed/29507422	A large electronic-health-record-based genome-wide study of serum lipids.	Total cholesterol levels	76627 European ancestry individuals 7795 Hispanic individuals 6855 East Asian ancestry individuals 2958 African American individuals 439 South Asian ancestry individuals	NA	6p22.2	NR	HFE			ENSG00000010704	NA	NA	rs1800562-G	rs1800562	0	1800562	missense_variant	0	NR	9e-19	18.0458		0.083	unit increase	Affymetrix [at least 7091467] (imputed)	N
13	rs55925606	6	26093141	rs1800562	2017-08-21	28334935	Raffield LM	2017-05-15	Hum Mol Genet	www.ncbi.nlm.nih.gov/pubmed/28334935	Genome-wide association study of iron traits and relation to diabetes in the Hispanic Community Health Study/Study of Latinos (HCHS/SOL): potential genomic intersection of iron and glucose regulation?	Iron status biomarkers (total iron binding capacity)	12586 Hispanic/Latino individuals	NA	6p22.2	HFE	HFE			ENSG00000010704	NA	NA	rs1800562-G	rs1800562	0	1800562	missense_variant	0	NR	4e-18	17.3979		0.522	[0.4-0.64] unit increase	Illumina [27700000] (imputed)	N
13	rs55925606	6	26093141	rs1800562	2017-08-21	28334935	Raffield LM	2017-05-15	Hum Mol Genet	www.ncbi.nlm.nih.gov/pubmed/28334935	Genome-wide association study of iron traits and relation to diabetes in the Hispanic Community Health Study/Study of Latinos (HCHS/SOL): potential genomic intersection of iron and glucose regulation?	Iron status biomarkers (transferrin saturation)	12589 Hispanic/Latino individuals	NA	6p22.2	HFE	HFE			ENSG00000010704	NA	NA	rs1800562-G	rs1800562	0	1800562	missense_variant	0	NR	4e-18	17.3979		0.522	[0.4-0.64] unit increase	Illumina [27700000] (imputed)	N
13	rs55925606	6	26093141	rs1800562	2020-09-18	32888494	Vuckovic D	2020-09-01	Cell	www.ncbi.nlm.nih.gov/pubmed/32888494	The Polygenic and Monogenic Basis of Blood Traits and Diseases.	Mean spheric corpuscular volume	408112 British individuals	NA	6p22.2	HFE	HFE			ENSG00000010704	NA	NA	rs1800562-A	rs1800562	0	1800562	missense_variant	0	0.07707	2E-320	319.699		0.167747	[0.16-0.18] unit increase	Affymetrix [93095623] (imputed)	N
13	rs55925606	6	26093141	rs1800562	2017-04-24	27846281	Galesloot TE	2016-11-15	PLoS One	www.ncbi.nlm.nih.gov/pubmed/27846281	Meta-GWAS and Meta-Analysis of Exome Array Studies Do Not Reveal Genetic Determinants of Serum Hepcidin.	Hepcidin/ferritin ratio	1495 European ancestry individuals without iron deficiency or clinical inflammation 324 European ancestry individuals 1206 Val Borbera (founder/genetic isolated) individuals without iron deficiency or clinical inflammation 274 Val Borbera (founder/genetic isolated) individuals 2695 European ancestry individuals without iron deficiency or clinical inflammation 207 individuals	NA	6p22.2	HFE	HFE			ENSG00000010704	NA	NA	rs1800562-A	rs1800562	0	1800562	missense_variant	0	0.058	2e-14	13.699		0.3097	[0.23-0.39] unit decrease	Illumina [up to 38043574] (imputed)	N
13	rs55925606	6	26093141	rs1800562	2017-04-24	27846281	Galesloot TE	2016-11-15	PLoS One	www.ncbi.nlm.nih.gov/pubmed/27846281	Meta-GWAS and Meta-Analysis of Exome Array Studies Do Not Reveal Genetic Determinants of Serum Hepcidin.	Hepcidin/ferritin ratio	1495 European ancestry individuals without iron deficiency or clinical inflammation 324 European ancestry individuals 1206 Val Borbera (founder/genetic isolated) individuals without iron deficiency or clinical inflammation 274 Val Borbera (founder/genetic isolated) individuals 2695 European ancestry individuals without iron deficiency or clinical inflammation 207 individuals	NA	6p22.2	HFE	HFE			ENSG00000010704	NA	NA	rs1800562-A	rs1800562	0	1800562	missense_variant	0	0.0608	1e-15	15	(Subset)	0.3455	[0.26-0.43] unit decrease	Illumina [up to 38043574] (imputed)	N
13	rs55925606	6	26093141	rs1800562	2015-06-14	25352340	Benyamin B	2014-10-29	Nat Commun	www.ncbi.nlm.nih.gov/pubmed/25352340	Novel loci affecting iron homeostasis and their effects in individuals at risk for hemochromatosis.	Iron status biomarkers (ferritin levels)	23986 European ancestry individuals	Up to 24.986 European ancestry individuals	6p22.2	HFE	HFE			ENSG00000010704	NA	NA	rs1800562-A	rs1800562	0	1800562	missense_variant	0	0.067	2e-38	37.699		0.204	[0.17-0.24] unit increase	Affymetrix. Illumina [~ 2100000] (imputed)	N
13	rs55925606	6	26093141	rs1800562	2015-06-14	25352340	Benyamin B	2014-10-29	Nat Commun	www.ncbi.nlm.nih.gov/pubmed/25352340	Novel loci affecting iron homeostasis and their effects in individuals at risk for hemochromatosis.	Iron status biomarkers (transferrin saturation)	23986 European ancestry individuals	Up to 24.986 European ancestry individuals	6p22.2	HFE	HFE			ENSG00000010704	NA	NA	rs1800562-A	rs1800562	0	1800562	missense_variant	0	0.067	2e-270	269.699		0.577	[0.55-0.61] unit increase	Affymetrix. Illumina [~ 2100000] (imputed)	N
13	rs55925606	6	26093141	rs1800562	2015-06-14	25352340	Benyamin B	2014-10-29	Nat Commun	www.ncbi.nlm.nih.gov/pubmed/25352340	Novel loci affecting iron homeostasis and their effects in individuals at risk for hemochromatosis.	Iron status biomarkers (iron levels)	23986 European ancestry individuals	Up to 24.986 European ancestry individuals	6p22.2	HFE	HFE			ENSG00000010704	NA	NA	rs1800562-A	rs1800562	0	1800562	missense_variant	0	0.067	3e-97	96.5229		0.328	[0.30-0.36] unit increase	Affymetrix. Illumina [~ 2100000] (imputed)	N
13	rs55925606	6	26093141	rs1800562	2015-06-14	25352340	Benyamin B	2014-10-29	Nat Commun	www.ncbi.nlm.nih.gov/pubmed/25352340	Novel loci affecting iron homeostasis and their effects in individuals at risk for hemochromatosis.	Iron status biomarkers (transferrin levels)	23986 European ancestry individuals	Up to 24.986 European ancestry individuals	6p22.2	HFE	HFE			ENSG00000010704	NA	NA	rs1800562-A	rs1800562	0	1800562	missense_variant	0	0.067	9e-196	195.046		0.479	[0.45-0.51] unit decrease	Affymetrix. Illumina [~ 2100000] (imputed)	N
13	rs55925606	6	26093141	rs1800562	2019-02-14	29507422	Hoffmann TJ	2018-03-05	Nat Genet	www.ncbi.nlm.nih.gov/pubmed/29507422	A large electronic-health-record-based genome-wide study of serum lipids.	Low density lipoprotein cholesterol levels	76627 European ancestry individuals 7795 Hispanic individuals 6855 East Asian ancestry individuals 2958 African American individuals 439 South Asian ancestry individuals	NA	6p22.2	NR	HFE			ENSG00000010704	NA	NA	rs1800562-G	rs1800562	0	1800562	missense_variant	0	0.939	2e-23	22.699	(EA)	0.099	unit increase	Affymetrix [at least 7091467] (imputed)	N
13	rs55925606	6	26093141	rs1800562	2019-02-14	29507422	Hoffmann TJ	2018-03-05	Nat Genet	www.ncbi.nlm.nih.gov/pubmed/29507422	A large electronic-health-record-based genome-wide study of serum lipids.	Low density lipoprotein cholesterol levels	76627 European ancestry individuals 7795 Hispanic individuals 6855 East Asian ancestry individuals 2958 African American individuals 439 South Asian ancestry individuals	NA	6p22.2	NR	HFE			ENSG00000010704	NA	NA	rs1800562-G	rs1800562	0	1800562	missense_variant	0	NR	3e-23	22.5229		0.095	unit increase	Affymetrix [at least 7091467] (imputed)	N
13	rs55925606	6	26093141	rs1800562	2019-06-21	28898252	Wheeler E	2017-09-12	PLoS Med	www.ncbi.nlm.nih.gov/pubmed/28898252	Impact of common genetic determinants of Hemoglobin A1c on type 2 diabetes risk and diagnosis in ancestrally diverse populations: A transethnic genome-wide meta-analysis.	Glycated hemoglobin levels	88355 European ancestry individuals	NA	6p22.2	HFE	HFE			ENSG00000010704	NA	NA	rs1800562-G	rs1800562	0	1800562	missense_variant	0	0.9279	5e-28	27.301		0.0398	[0.033-0.047] unit increase	Affymetrix. Illumina. Perlegen [~ 2500000] (imputed)	N
13	rs55925606	6	26093141	rs1800562	2019-01-21	30374069	Styrkarsdottir U	2018-10-29	Nat Genet	www.ncbi.nlm.nih.gov/pubmed/30374069	Meta-analysis of Icelandic and UK data sets identifies missense variants in SMO. IL11. COL11A1 and 13 more new loci associated with osteoarthritis.	Osteoarthritis (hip)	17151 European ancestry cases 596639 European ancestry controls	NA	6p22.2	HFE	HFE			ENSG00000010704	NA	NA	rs1800562-G	rs1800562	0	1800562	missense_variant	0	NR	5e-14	13.301	(recessive)	1.95	[1.64-2.32]	Affymetrix. Illumina [11554240] (imputed)	N
